## Supplemental Table 5 for "Deciphering the functional impact of Alzheimer’s Disease-associated variants in resting and proinflammatory immune cells" (part 22 of 56)

### Sheet: Resting ABC (continued)
chr1	start1	end1	width1	strand1	chr2	start2	end2	width2	strand2	anchor1.id	anchor1.class	anchor1.activityBase	anchor2.TargetGene	anchor2.TargetGeneExpression	anchor2.TargetGeneIsExpressed	anchor2.id	hicCounts	ABCnumerator	ABCscore	pair
chr17	3795000	3800000	5001	*	chr17	3760000	3765000	5001	*	enh114080	promoter	99.4883	CAMKK1	779	TRUE	408	52.7565	5248.66	0.0498051	enh114080-CAMKK1
chr17	3795000	3800000	5001	*	chr17	3760000	3765000	5001	*	enh114081	intergenic	75.9716	CAMKK1	779	TRUE	408	52.7565	4008	0.0380324	enh114081-CAMKK1
chr17	3815000	3820000	5001	*	chr17	3760000	3765000	5001	*	enh114083	genic	77.6669	CAMKK1	779	TRUE	408	34.5886	2686.39	0.0254914	enh114083-CAMKK1
chr17	3815000	3820000	5001	*	chr17	3760000	3765000	5001	*	enh114084	promoter	90.35	CAMKK1	779	TRUE	408	34.5886	3125.08	0.0296542	enh114084-CAMKK1
chr17	37725000	37730000	5001	*	chr17	37760000	37765000	5001	*	enh115932	intergenic	77.7803	NEUROD2	56.25	TRUE	409	47.2926	3678.44	0.0250111	enh115932-NEUROD2
chr17	37730000	37735000	5001	*	chr17	37760000	37765000	5001	*	enh115933	intergenic	80.9707	NEUROD2	56.25	TRUE	409	52.0858	4217.42	0.0286759	enh115933-NEUROD2
chr17	37760000	37765000	5001	*	chr17	37760000	37765000	5001	*	enh115934	genic	68.0527	NEUROD2	56.25	TRUE	409	500.735	34076.4	0.231699	enh115934-NEUROD2
chr17	37770000	37775000	5001	*	chr17	37760000	37765000	5001	*	enh115935	intergenic	83.5696	NEUROD2	56.25	TRUE	409	117.092	9785.3	0.0665341	enh115935-NEUROD2
chr17	37775000	37780000	5001	*	chr17	37760000	37765000	5001	*	enh115936	intergenic	73.3842	NEUROD2	56.25	TRUE	409	78.2053	5739.03	0.0390219	enh115936-NEUROD2
chr17	37775000	37780000	5001	*	chr17	37760000	37765000	5001	*	enh115937	intergenic	69.055	NEUROD2	56.25	TRUE	409	78.2053	5400.47	0.0367199	enh115937-NEUROD2
chr17	37785000	37790000	5001	*	chr17	37760000	37765000	5001	*	enh115938	genic	74.1098	NEUROD2	56.25	TRUE	409	43.1439	3197.39	0.0217403	enh115938-NEUROD2
chr17	37790000	37795000	5001	*	chr17	37760000	37765000	5001	*	enh115939	promoter	99.07	NEUROD2	56.25	TRUE	409	32.2314	3193.16	0.0217116	enh115939-NEUROD2
chr17	37760000	37765000	5001	*	chr17	37780000	37785000	5001	*	enh115934	genic	68.0527	PPP1R1B	207	TRUE	410	54.8537	3732.95	0.0214259	enh115934-PPP1R1B
chr17	37770000	37775000	5001	*	chr17	37780000	37785000	5001	*	enh115935	intergenic	83.5696	PPP1R1B	207	TRUE	410	79.7315	6663.12	0.0382441	enh115935-PPP1R1B
chr17	37775000	37780000	5001	*	chr17	37780000	37785000	5001	*	enh115936	intergenic	73.3842	PPP1R1B	207	TRUE	410	195.341	14335	0.0822779	enh115936-PPP1R1B
chr17	37775000	37780000	5001	*	chr17	37780000	37785000	5001	*	enh115937	intergenic	69.055	PPP1R1B	207	TRUE	410	195.341	13489.3	0.0774241	enh115937-PPP1R1B
chr17	37785000	37790000	5001	*	chr17	37780000	37785000	5001	*	enh115938	genic	74.1098	PPP1R1B	207	TRUE	410	243.92	18076.8	0.103755	enh115938-PPP1R1B
chr17	37790000	37795000	5001	*	chr17	37780000	37785000	5001	*	enh115939	promoter	99.07	PPP1R1B	207	TRUE	410	113.018	11196.7	0.0642654	enh115939-PPP1R1B
chr17	37795000	37800000	5001	*	chr17	37780000	37785000	5001	*	enh115940	genic	76.1771	PPP1R1B	207	TRUE	410	71.5888	5453.42	0.0313008	enh115940-PPP1R1B
chr17	37910000	37915000	5001	*	chr17	37780000	37785000	5001	*	enh115952	intergenic	118.829	PPP1R1B	207	TRUE	410	29.7876	3539.63	0.0203163	enh115952-PPP1R1B
chr17	37770000	37775000	5001	*	chr17	37790000	37795000	5001	*	enh115935	intergenic	83.5696	STARD3	1347	TRUE	411	47.2129	3945.57	0.0200115	enh115935-STARD3
chr17	37775000	37780000	5001	*	chr17	37790000	37795000	5001	*	enh115936	intergenic	73.3842	STARD3	1347	TRUE	411	73.5131	5394.7	0.0273614	enh115936-STARD3
chr17	37775000	37780000	5001	*	chr17	37790000	37795000	5001	*	enh115937	intergenic	69.055	STARD3	1347	TRUE	411	73.5131	5076.45	0.0257473	enh115937-STARD3
chr17	37785000	37790000	5001	*	chr17	37790000	37795000	5001	*	enh115938	genic	74.1098	STARD3	1347	TRUE	411	192.174	14242	0.0722339	enh115938-STARD3
chr17	37790000	37795000	5001	*	chr17	37790000	37795000	5001	*	enh115939	promoter	99.07	STARD3	1347	TRUE	411	432.995	42896.9	0.217569	enh115939-STARD3
chr17	37795000	37800000	5001	*	chr17	37790000	37795000	5001	*	enh115940	genic	76.1771	STARD3	1347	TRUE	411	208.169	15857.7	0.0804287	enh115940-STARD3
chr17	37805000	37810000	5001	*	chr17	37790000	37795000	5001	*	enh115941	genic	61.6027	STARD3	1347	TRUE	411	112.583	6935.39	0.0351757	enh115941-STARD3
chr17	37810000	37815000	5001	*	chr17	37790000	37795000	5001	*	enh115942	genic	66.395	STARD3	1347	TRUE	411	84.8179	5631.49	0.0285624	enh115942-STARD3
chr17	37815000	37820000	5001	*	chr17	37790000	37795000	5001	*	enh115943	genic	72.1194	STARD3	1347	TRUE	411	68.1736	4916.64	0.0249368	enh115943-STARD3
chr17	37820000	37825000	5001	*	chr17	37790000	37795000	5001	*	enh115945	promoter	67.2532	STARD3	1347	TRUE	411	62.7666	4221.25	0.0214098	enh115945-STARD3
chr17	37830000	37835000	5001	*	chr17	37790000	37795000	5001	*	enh115947	genic	78.1752	STARD3	1347	TRUE	411	51.0265	3989.01	0.0202319	enh115947-STARD3
chr17	37790000	37795000	5001	*	chr17	37820000	37825000	5001	*	enh115939	promoter	99.07	TCAP	38.875	TRUE	412	62.7666	6218.29	0.026475	enh115939-TCAP
chr17	37795000	37800000	5001	*	chr17	37820000	37825000	5001	*	enh115940	genic	76.1771	TCAP	38.875	TRUE	412	68.5574	5222.5	0.0222353	enh115940-TCAP
chr17	37805000	37810000	5001	*	chr17	37820000	37825000	5001	*	enh115941	genic	61.6027	TCAP	38.875	TRUE	412	93.0752	5733.68	0.0244118	enh115941-TCAP
chr17	37810000	37815000	5001	*	chr17	37820000	37825000	5001	*	enh115942	genic	66.395	TCAP	38.875	TRUE	412	102.741	6821.51	0.0290433	enh115942-TCAP
chr17	37815000	37820000	5001	*	chr17	37820000	37825000	5001	*	enh115943	genic	72.1194	TCAP	38.875	TRUE	412	263.92	19033.8	0.0810383	enh115943-TCAP
chr17	37820000	37825000	5001	*	chr17	37820000	37825000	5001	*	enh115944	promoter	61.7531	TCAP	38.875	TRUE	412	685.329	42321.2	0.180187	enh115944-TCAP
chr17	37820000	37825000	5001	*	chr17	37820000	37825000	5001	*	enh115945	promoter	67.2532	TCAP	38.875	TRUE	412	685.329	46090.5	0.196235	enh115945-TCAP
chr17	37825000	37830000	5001	*	chr17	37820000	37825000	5001	*	enh115946	genic	61.1839	TCAP	38.875	TRUE	412	208.478	12755.5	0.054308	enh115946-TCAP
chr17	37830000	37835000	5001	*	chr17	37820000	37825000	5001	*	enh115947	genic	78.1752	TCAP	38.875	TRUE	412	86.7578	6782.31	0.0288764	enh115947-TCAP
chr17	37835000	37840000	5001	*	chr17	37820000	37825000	5001	*	enh115948	genic	65.2641	TCAP	38.875	TRUE	412	91.7094	5985.33	0.0254832	enh115948-TCAP
chr17	37840000	37845000	5001	*	chr17	37820000	37825000	5001	*	enh115949	promoter	98.6536	TCAP	38.875	TRUE	412	56.1107	5535.52	0.0235681	enh115949-TCAP
chr17	37790000	37795000	5001	*	chr17	37820000	37825000	5001	*	enh115939	promoter	99.07	PNMT	67.875	TRUE	413	62.7666	6218.29	0.026475	enh115939-PNMT
chr17	37795000	37800000	5001	*	chr17	37820000	37825000	5001	*	enh115940	genic	76.1771	PNMT	67.875	TRUE	413	68.5574	5222.5	0.0222353	enh115940-PNMT
chr17	37805000	37810000	5001	*	chr17	37820000	37825000	5001	*	enh115941	genic	61.6027	PNMT	67.875	TRUE	413	93.0752	5733.68	0.0244118	enh115941-PNMT
chr17	37810000	37815000	5001	*	chr17	37820000	37825000	5001	*	enh115942	genic	66.395	PNMT	67.875	TRUE	413	102.741	6821.51	0.0290433	enh115942-PNMT
chr17	37815000	37820000	5001	*	chr17	37820000	37825000	5001	*	enh115943	genic	72.1194	PNMT	67.875	TRUE	413	263.92	19033.8	0.0810383	enh115943-PNMT
chr17	37820000	37825000	5001	*	chr17	37820000	37825000	5001	*	enh115944	promoter	61.7531	PNMT	67.875	TRUE	413	685.329	42321.2	0.180187	enh115944-PNMT
chr17	37820000	37825000	5001	*	chr17	37820000	37825000	5001	*	enh115945	promoter	67.2532	PNMT	67.875	TRUE	413	685.329	46090.5	0.196235	enh115945-PNMT
chr17	37825000	37830000	5001	*	chr17	37820000	37825000	5001	*	enh115946	genic	61.1839	PNMT	67.875	TRUE	413	208.478	12755.5	0.054308	enh115946-PNMT
chr17	37830000	37835000	5001	*	chr17	37820000	37825000	5001	*	enh115947	genic	78.1752	PNMT	67.875	TRUE	413	86.7578	6782.31	0.0288764	enh115947-PNMT
chr17	37835000	37840000	5001	*	chr17	37820000	37825000	5001	*	enh115948	genic	65.2641	PNMT	67.875	TRUE	413	91.7094	5985.33	0.0254832	enh115948-PNMT
chr17	37840000	37845000	5001	*	chr17	37820000	37825000	5001	*	enh115949	promoter	98.6536	PNMT	67.875	TRUE	413	56.1107	5535.52	0.0235681	enh115949-PNMT
chr17	37790000	37795000	5001	*	chr17	37825000	37830000	5001	*	enh115939	promoter	99.07	PGAP3	918.75	TRUE	414	48.574	4812.23	0.0243245	enh115939-PGAP3
chr17	37795000	37800000	5001	*	chr17	37825000	37830000	5001	*	enh115940	genic	76.1771	PGAP3	918.75	TRUE	414	60.3573	4597.84	0.0232409	enh115940-PGAP3
chr17	37805000	37810000	5001	*	chr17	37825000	37830000	5001	*	enh115941	genic	61.6027	PGAP3	918.75	TRUE	414	74.107	4565.19	0.0230758	enh115941-PGAP3
chr17	37810000	37815000	5001	*	chr17	37825000	37830000	5001	*	enh115942	genic	66.395	PGAP3	918.75	TRUE	414	73.3141	4867.69	0.0246049	enh115942-PGAP3
chr17	37815000	37820000	5001	*	chr17	37825000	37830000	5001	*	enh115943	genic	72.1194	PGAP3	918.75	TRUE	414	130.677	9424.32	0.0476375	enh115943-PGAP3
chr17	37820000	37825000	5001	*	chr17	37825000	37830000	5001	*	enh115944	promoter	61.7531	PGAP3	918.75	TRUE	414	208.478	12874.2	0.0650756	enh115944-PGAP3
chr17	37820000	37825000	5001	*	chr17	37825000	37830000	5001	*	enh115945	promoter	67.2532	PGAP3	918.75	TRUE	414	208.478	14020.8	0.0708717	enh115945-PGAP3
chr17	37825000	37830000	5001	*	chr17	37825000	37830000	5001	*	enh115946	genic	61.1839	PGAP3	918.75	TRUE	414	575.281	35198	0.177917	enh115946-PGAP3
chr17	37830000	37835000	5001	*	chr17	37825000	37830000	5001	*	enh115947	genic	78.1752	PGAP3	918.75	TRUE	414	204.613	15995.7	0.080854	enh115947-PGAP3
chr17	37835000	37840000	5001	*	chr17	37825000	37830000	5001	*	enh115948	genic	65.2641	PGAP3	918.75	TRUE	414	133.859	8736.16	0.044159	enh115948-PGAP3
chr17	37840000	37845000	5001	*	chr17	37825000	37830000	5001	*	enh115949	promoter	98.6536	PGAP3	918.75	TRUE	414	67.893	6697.89	0.0338561	enh115949-PGAP3
chr17	37830000	37835000	5001	*	chr17	37855000	37860000	5001	*	enh115947	genic	78.1752	ERBB2	273.125	TRUE	415	51.7424	4044.98	0.0300463	enh115947-ERBB2
chr17	37835000	37840000	5001	*	chr17	37855000	37860000	5001	*	enh115948	genic	65.2641	ERBB2	273.125	TRUE	415	67.0809	4377.97	0.0325198	enh115948-ERBB2
chr17	37840000	37845000	5001	*	chr17	37855000	37860000	5001	*	enh115949	promoter	98.6536	ERBB2	273.125	TRUE	415	85.8436	8468.78	0.0629065	enh115949-ERBB2
chr17	37855000	37860000	5001	*	chr17	37855000	37860000	5001	*	enh115950	promoter	64.1756	ERBB2	273.125	TRUE	415	528.829	33937.9	0.252092	enh115950-ERBB2
chr17	37885000	37890000	5001	*	chr17	37855000	37860000	5001	*	enh115951	promoter	97.7802	ERBB2	273.125	TRUE	415	55.3222	5409.41	0.0401814	enh115951-ERBB2
chr17	37910000	37915000	5001	*	chr17	37855000	37860000	5001	*	enh115952	intergenic	118.829	ERBB2	273.125	TRUE	415	27.8208	3305.91	0.0245564	enh115952-ERBB2
chr17	37790000	37795000	5001	*	chr17	37880000	37885000	5001	*	enh115939	promoter	99.07	MIEN1	651	TRUE	416	26.0471	2580.48	0.0221631	enh115939-MIEN1
chr17	37815000	37820000	5001	*	chr17	37880000	37885000	5001	*	enh115943	genic	72.1194	MIEN1	651	TRUE	416	35.4977	2560.07	0.0219878	enh115943-MIEN1
chr17	37835000	37840000	5001	*	chr17	37880000	37885000	5001	*	enh115948	genic	65.2641	MIEN1	651	TRUE	416	42.8265	2795.03	0.0240057	enh115948-MIEN1
chr17	37840000	37845000	5001	*	chr17	37880000	37885000	5001	*	enh115949	promoter	98.6536	MIEN1	651	TRUE	416	49.1809	4851.87	0.0416714	enh115949-MIEN1
chr17	37855000	37860000	5001	*	chr17	37880000	37885000	5001	*	enh115950	promoter	64.1756	MIEN1	651	TRUE	416	62.0474	3981.93	0.0341997	enh115950-MIEN1
chr17	37885000	37890000	5001	*	chr17	37880000	37885000	5001	*	enh115951	promoter	97.7802	MIEN1	651	TRUE	416	239.528	23421.1	0.201157	enh115951-MIEN1
chr17	37910000	37915000	5001	*	chr17	37880000	37885000	5001	*	enh115952	intergenic	118.829	MIEN1	651	TRUE	416	27.5281	3271.13	0.0280948	enh115952-MIEN1
chr17	37840000	37845000	5001	*	chr17	37890000	37895000	5001	*	enh115949	promoter	98.6536	GRB7	95.5	TRUE	417	44.7892	4418.62	0.0347193	enh115949-GRB7
chr17	37855000	37860000	5001	*	chr17	37890000	37895000	5001	*	enh115950	promoter	64.1756	GRB7	95.5	TRUE	417	54.8831	3522.15	0.0276753	enh115950-GRB7
chr17	37885000	37890000	5001	*	chr17	37890000	37895000	5001	*	enh115951	promoter	97.7802	GRB7	95.5	TRUE	417	234.071	22887.6	0.179839	enh115951-GRB7
chr17	37910000	37915000	5001	*	chr17	37890000	37895000	5001	*	enh115952	intergenic	118.829	GRB7	95.5	TRUE	417	66.4523	7896.45	0.0620463	enh115952-GRB7
chr17	37910000	37915000	5001	*	chr17	37890000	37895000	5001	*	enh115953	genic	78.7929	GRB7	95.5	TRUE	417	66.4523	5235.97	0.0411416	enh115953-GRB7
chr17	37885000	37890000	5001	*	chr17	37910000	37915000	5001	*	enh115951	promoter	97.7802	IKZF3	754.125	TRUE	418	43.4913	4252.59	0.0251306	enh115951-IKZF3
chr17	37910000	37915000	5001	*	chr17	37910000	37915000	5001	*	enh115952	intergenic	118.829	IKZF3	754.125	TRUE	418	343.842	40858.3	0.241452	enh115952-IKZF3
chr17	37910000	37915000	5001	*	chr17	37910000	37915000	5001	*	enh115953	genic	78.7929	IKZF3	754.125	TRUE	418	343.842	27092.3	0.160102	enh115953-IKZF3
chr17	3790000	3795000	5001	*	chr17	3795000	3800000	5001	*	enh114078	genic	75.3713	P2RX1	658.75	TRUE	419	266.53	20088.7	0.0902482	enh114078-P2RX1
chr17	3790000	3795000	5001	*	chr17	3795000	3800000	5001	*	enh114079	genic	65.1642	P2RX1	658.75	TRUE	419	266.53	17368.2	0.0780263	enh114079-P2RX1
chr17	3795000	3800000	5001	*	chr17	3795000	3800000	5001	*	enh114080	promoter	99.4883	P2RX1	658.75	TRUE	419	587.824	58481.7	0.262728	enh114080-P2RX1
chr17	3795000	3800000	5001	*	chr17	3795000	3800000	5001	*	enh114081	intergenic	75.9716	P2RX1	658.75	TRUE	419	587.824	44658	0.200625	enh114081-P2RX1
chr17	3810000	3815000	5001	*	chr17	3795000	3800000	5001	*	enh114082	genic	67.8564	P2RX1	658.75	TRUE	419	92.7471	6293.48	0.0282733	enh114082-P2RX1
chr17	3815000	3820000	5001	*	chr17	3795000	3800000	5001	*	enh114083	genic	77.6669	P2RX1	658.75	TRUE	419	62.2858	4837.55	0.0217326	enh114083-P2RX1
chr17	3815000	3820000	5001	*	chr17	3795000	3800000	5001	*	enh114084	promoter	90.35	P2RX1	658.75	TRUE	419	62.2858	5627.52	0.0252815	enh114084-P2RX1
chr17	37910000	37915000	5001	*	chr17	38020000	38025000	5001	*	enh115952	intergenic	118.829	ZPBP2	69.125	TRUE	420	30.3349	3604.65	0.0293363	enh115952-ZPBP2
chr17	38020000	38025000	5001	*	chr17	38020000	38025000	5001	*	enh115956	promoter	81.3693	ZPBP2	69.125	TRUE	420	446.721	36349.4	0.295828	enh115956-ZPBP2
chr17	38045000	38050000	5001	*	chr17	38020000	38025000	5001	*	enh115957	intergenic	72.788	ZPBP2	69.125	TRUE	420	54.4975	3966.76	0.0322833	enh115957-ZPBP2
chr17	38055000	38060000	5001	*	chr17	38020000	38025000	5001	*	enh115958	intergenic	64.8522	ZPBP2	69.125	TRUE	420	42.9474	2785.24	0.0226675	enh115958-ZPBP2
chr17	38075000	38080000	5001	*	chr17	38020000	38025000	5001	*	enh115959	genic	66.25	ZPBP2	69.125	TRUE	420	37.0959	2457.6	0.0200011	enh115959-ZPBP2
chr17	38080000	38085000	5001	*	chr17	38020000	38025000	5001	*	enh115960	promoter	92.7011	ZPBP2	69.125	TRUE	420	35.6167	3301.71	0.0268708	enh115960-ZPBP2
chr17	38020000	38025000	5001	*	chr17	38060000	38065000	5001	*	enh115956	promoter	81.3693	GSDMB	113.25	TRUE	421	33.6347	2736.83	0.0239012	enh115956-GSDMB
chr17	38045000	38050000	5001	*	chr17	38060000	38065000	5001	*	enh115957	intergenic	72.788	GSDMB	113.25	TRUE	421	90.4567	6584.16	0.0575007	enh115957-GSDMB
chr17	38055000	38060000	5001	*	chr17	38060000	38065000	5001	*	enh115958	intergenic	64.8522	GSDMB	113.25	TRUE	421	220.622	14307.8	0.124953	enh115958-GSDMB
chr17	38075000	38080000	5001	*	chr17	38060000	38065000	5001	*	enh115959	genic	66.25	GSDMB	113.25	TRUE	421	94.8765	6285.56	0.0548929	enh115959-GSDMB
chr17	38080000	38085000	5001	*	chr17	38060000	38065000	5001	*	enh115960	promoter	92.7011	GSDMB	113.25	TRUE	421	81.1421	7521.96	0.0656906	enh115960-GSDMB
chr17	38085000	38090000	5001	*	chr17	38060000	38065000	5001	*	enh115961	intergenic	79.968	GSDMB	113.25	TRUE	421	40.4992	3238.64	0.0282836	enh115961-GSDMB
chr17	38105000	38110000	5001	*	chr17	38060000	38065000	5001	*	enh115963	intergenic	93.73	GSDMB	113.25	TRUE	421	25.0686	2349.68	0.0205202	enh115963-GSDMB
chr17	38045000	38050000	5001	*	chr17	38075000	38080000	5001	*	enh115957	intergenic	72.788	ORMDL3	526.875	TRUE	422	46.2523	3366.61	0.0208293	enh115957-ORMDL3
chr17	38055000	38060000	5001	*	chr17	38075000	38080000	5001	*	enh115958	intergenic	64.8522	ORMDL3	526.875	TRUE	422	66.6432	4321.96	0.0267401	enh115958-ORMDL3
chr17	38075000	38080000	5001	*	chr17	38075000	38080000	5001	*	enh115959	genic	66.25	ORMDL3	526.875	TRUE	422	644.973	42729.5	0.264368	enh115959-ORMDL3
chr17	38080000	38085000	5001	*	chr17	38075000	38080000	5001	*	enh115960	promoter	92.7011	ORMDL3	526.875	TRUE	422	217.82	20192.2	0.12493	enh115960-ORMDL3
chr17	38085000	38090000	5001	*	chr17	38075000	38080000	5001	*	enh115961	intergenic	79.968	ORMDL3	526.875	TRUE	422	94.7863	7579.88	0.0468969	enh115961-ORMDL3
chr17	38095000	38100000	5001	*	chr17	38075000	38080000	5001	*	enh115962	intergenic	69.8411	ORMDL3	526.875	TRUE	422	61.2852	4280.23	0.0264819	enh115962-ORMDL3
chr17	38105000	38110000	5001	*	chr17	38075000	38080000	5001	*	enh115963	intergenic	93.73	ORMDL3	526.875	TRUE	422	49.3083	4621.67	0.0285944	enh115963-ORMDL3
chr17	38075000	38080000	5001	*	chr17	38095000	38100000	5001	*	enh115959	genic	66.25	LRRC3C	29.125	TRUE	423	61.2852	4060.14	0.0245643	enh115959-LRRC3C
chr17	38080000	38085000	5001	*	chr17	38095000	38100000	5001	*	enh115960	promoter	92.7011	LRRC3C	29.125	TRUE	423	76.6646	7106.89	0.0429975	enh115960-LRRC3C
chr17	38085000	38090000	5001	*	chr17	38095000	38100000	5001	*	enh115961	intergenic	79.968	LRRC3C	29.125	TRUE	423	161.406	12907.3	0.0780908	enh115961-LRRC3C
chr17	38095000	38100000	5001	*	chr17	38095000	38100000	5001	*	enh115962	intergenic	69.8411	LRRC3C	29.125	TRUE	423	482.184	33676.3	0.203745	enh115962-LRRC3C
chr17	38105000	38110000	5001	*	chr17	38095000	38100000	5001	*	enh115963	intergenic	93.73	LRRC3C	29.125	TRUE	423	148.988	13964.7	0.0844879	enh115963-LRRC3C
chr17	38115000	38120000	5001	*	chr17	38095000	38100000	5001	*	enh115964	intergenic	80.8274	LRRC3C	29.125	TRUE	423	52.8987	4275.67	0.0258683	enh115964-LRRC3C
chr17	38120000	38125000	5001	*	chr17	38095000	38100000	5001	*	enh115965	genic	85.8392	LRRC3C	29.125	TRUE	423	54.9095	4713.39	0.0285165	enh115965-LRRC3C
chr17	38125000	38130000	5001	*	chr17	38095000	38100000	5001	*	enh115966	genic	78.2866	LRRC3C	29.125	TRUE	423	45.9209	3594.99	0.0217501	enh115966-LRRC3C
chr17	38135000	38140000	5001	*	chr17	38095000	38100000	5001	*	enh115967	promoter	116.558	LRRC3C	29.125	TRUE	423	36.513	4255.87	0.0257485	enh115967-LRRC3C
chr17	38105000	38110000	5001	*	chr17	38115000	38120000	5001	*	enh115963	intergenic	93.73	GSDMA	480	TRUE	424	106.452	9977.75	0.0509528	enh115963-GSDMA
chr17	38115000	38120000	5001	*	chr17	38115000	38120000	5001	*	enh115964	intergenic	80.8274	GSDMA	480	TRUE	424	548.093	44300.9	0.226229	enh115964-GSDMA
chr17	38120000	38125000	5001	*	chr17	38115000	38120000	5001	*	enh115965	genic	85.8392	GSDMA	480	TRUE	424	284.846	24450.9	0.124862	enh115965-GSDMA
chr17	38125000	38130000	5001	*	chr17	38115000	38120000	5001	*	enh115966	genic	78.2866	GSDMA	480	TRUE	424	139.453	10917.3	0.0557506	enh115966-GSDMA
chr17	38135000	38140000	5001	*	chr17	38115000	38120000	5001	*	enh115967	promoter	116.558	GSDMA	480	TRUE	424	90.8989	10595	0.0541048	enh115967-GSDMA
chr17	38105000	38110000	5001	*	chr17	38135000	38140000	5001	*	enh115963	intergenic	93.73	PSMD3	1499.75	TRUE	425	58.1792	5453.14	0.0290128	enh115963-PSMD3
chr17	38115000	38120000	5001	*	chr17	38135000	38140000	5001	*	enh115964	intergenic	80.8274	PSMD3	1499.75	TRUE	425	90.8989	7347.12	0.0390895	enh115964-PSMD3
chr17	38120000	38125000	5001	*	chr17	38135000	38140000	5001	*	enh115965	genic	85.8392	PSMD3	1499.75	TRUE	425	92.1152	7907.1	0.0420688	enh115965-PSMD3
chr17	38125000	38130000	5001	*	chr17	38135000	38140000	5001	*	enh115966	genic	78.2866	PSMD3	1499.75	TRUE	425	133.103	10420.2	0.0554396	enh115966-PSMD3
chr17	38135000	38140000	5001	*	chr17	38135000	38140000	5001	*	enh115967	promoter	116.558	PSMD3	1499.75	TRUE	425	409.707	47754.5	0.254072	enh115967-PSMD3
chr17	38150000	38155000	5001	*	chr17	38135000	38140000	5001	*	enh115968	genic	65.3502	PSMD3	1499.75	TRUE	425	68.8535	4499.59	0.0239396	enh115968-PSMD3
chr17	38135000	38140000	5001	*	chr17	38170000	38175000	5001	*	enh115967	promoter	116.558	CSF3	48.75	TRUE	426	38.5485	4493.13	0.0216275	enh115967-CSF3
chr17	38170000	38175000	5001	*	chr17	38170000	38175000	5001	*	enh115969	intergenic	78.5952	CSF3	48.75	TRUE	426	487.778	38337	0.184534	enh115969-CSF3
chr17	38175000	38180000	5001	*	chr17	38170000	38175000	5001	*	enh115970	genic	65.0932	CSF3	48.75	TRUE	426	273.543	17805.8	0.0857076	enh115970-CSF3
chr17	38180000	38185000	5001	*	chr17	38170000	38175000	5001	*	enh115971	genic	71.167	CSF3	48.75	TRUE	426	124.21	8839.68	0.0425494	enh115971-CSF3
chr17	38190000	38195000	5001	*	chr17	38170000	38175000	5001	*	enh115972	genic	64.2832	CSF3	48.75	TRUE	426	67.1871	4319	0.0207894	enh115972-CSF3
chr17	38230000	38235000	5001	*	chr17	38170000	38175000	5001	*	enh115978	genic	80.863	CSF3	48.75	TRUE	426	55.302	4471.89	0.0215252	enh115978-CSF3
chr17	38260000	38265000	5001	*	chr17	38170000	38175000	5001	*	enh115984	intergenic	87.2793	CSF3	48.75	TRUE	426	60.5831	5287.65	0.0254519	enh115984-CSF3
chr17	38265000	38270000	5001	*	chr17	38170000	38175000	5001	*	enh115985	intergenic	76.7811	CSF3	48.75	TRUE	426	64.2185	4930.76	0.023734	enh115985-CSF3
chr17	38265000	38270000	5001	*	chr17	38170000	38175000	5001	*	enh115986	intergenic	87.525	CSF3	48.75	TRUE	426	64.2185	5620.73	0.0270551	enh115986-CSF3
chr17	38170000	38175000	5001	*	chr17	38175000	38180000	5001	*	enh115969	intergenic	78.5952	MED24	854.625	TRUE	427	273.543	21499.2	0.104458	enh115969-MED24
chr17	38175000	38180000	5001	*	chr17	38175000	38180000	5001	*	enh115970	genic	65.0932	MED24	854.625	TRUE	427	532.982	34693.6	0.168565	enh115970-MED24
chr17	38180000	38185000	5001	*	chr17	38175000	38180000	5001	*	enh115971	genic	71.167	MED24	854.625	TRUE	427	243.067	17298.3	0.0840472	enh115971-MED24
chr17	38190000	38195000	5001	*	chr17	38175000	38180000	5001	*	enh115972	genic	64.2832	MED24	854.625	TRUE	427	88.9442	5717.62	0.0277802	enh115972-MED24
chr17	38195000	38200000	5001	*	chr17	38175000	38180000	5001	*	enh115973	genic	66.9713	MED24	854.625	TRUE	427	74.6492	4999.35	0.0242903	enh115973-MED24
chr17	38215000	38220000	5001	*	chr17	38175000	38180000	5001	*	enh115976	promoter	97.0697	MED24	854.625	TRUE	427	47.5805	4618.63	0.0224405	enh115976-MED24
chr17	38265000	38270000	5001	*	chr17	38175000	38180000	5001	*	enh115986	intergenic	87.525	MED24	854.625	TRUE	427	48.244	4222.56	0.0205161	enh115986-MED24
chr17	38210000	38215000	5001	*	chr17	38215000	38220000	5001	*	enh115974	promoter	89.4256	THRA	1146.62	TRUE	428	297.115	26569.7	0.104212	enh115974-THRA
chr17	38210000	38215000	5001	*	chr17	38215000	38220000	5001	*	enh115975	intergenic	64.2852	THRA	1146.62	TRUE	428	297.115	19100.1	0.0749147	enh115975-THRA
chr17	38215000	38220000	5001	*	chr17	38215000	38220000	5001	*	enh115976	promoter	97.0697	THRA	1146.62	TRUE	428	618.778	60064.6	0.235586	enh115976-THRA
chr17	38225000	38230000	5001	*	chr17	38215000	38220000	5001	*	enh115977	genic	66.0979	THRA	1146.62	TRUE	428	108.2	7151.78	0.0280508	enh115977-THRA
chr17	38230000	38235000	5001	*	chr17	38215000	38220000	5001	*	enh115978	genic	80.863	THRA	1146.62	TRUE	428	104.851	8478.53	0.0332546	enh115978-THRA
chr17	38230000	38235000	5001	*	chr17	38215000	38220000	5001	*	enh115979	genic	61.9694	THRA	1146.62	TRUE	428	104.851	6497.53	0.0254847	enh115979-THRA
chr17	38240000	38245000	5001	*	chr17	38215000	38220000	5001	*	enh115980	genic	63.7694	THRA	1146.62	TRUE	428	80.0358	5103.84	0.0200183	enh115980-THRA
chr17	38170000	38175000	5001	*	chr17	38245000	38250000	5001	*	enh115969	intergenic	78.5952	NR1D1	660.875	TRUE	429	50.3447	3956.85	0.0225528	enh115969-NR1D1
chr17	38210000	38215000	5001	*	chr17	38245000	38250000	5001	*	enh115974	promoter	89.4256	NR1D1	660.875	TRUE	429	43.7449	3911.91	0.0222966	enh115974-NR1D1
chr17	38215000	38220000	5001	*	chr17	38245000	38250000	5001	*	enh115976	promoter	97.0697	NR1D1	660.875	TRUE	429	48.8134	4738.31	0.0270068	enh115976-NR1D1
chr17	38225000	38230000	5001	*	chr17	38245000	38250000	5001	*	enh115977	genic	66.0979	NR1D1	660.875	TRUE	429	87.3429	5773.18	0.0329052	enh115977-NR1D1
chr17	38230000	38235000	5001	*	chr17	38245000	38250000	5001	*	enh115978	genic	80.863	NR1D1	660.875	TRUE	429	110.762	8956.57	0.0510495	enh115978-NR1D1
chr17	38230000	38235000	5001	*	chr17	38245000	38250000	5001	*	enh115979	genic	61.9694	NR1D1	660.875	TRUE	429	110.762	6863.87	0.0391218	enh115979-NR1D1
chr17	38240000	38245000	5001	*	chr17	38245000	38250000	5001	*	enh115980	genic	63.7694	NR1D1	660.875	TRUE	429	261.95	16704.4	0.0952097	enh115980-NR1D1
chr17	38250000	38255000	5001	*	chr17	38245000	38250000	5001	*	enh115981	genic	86.063	NR1D1	660.875	TRUE	429	192.223	16543.3	0.0942912	enh115981-NR1D1
chr17	38255000	38260000	5001	*	chr17	38245000	38250000	5001	*	enh115982	genic	87.265	NR1D1	660.875	TRUE	429	86.1345	7516.53	0.0428417	enh115982-NR1D1
chr17	38255000	38260000	5001	*	chr17	38245000	38250000	5001	*	enh115983	promoter	90.2879	NR1D1	660.875	TRUE	429	86.1345	7776.9	0.0443258	enh115983-NR1D1
chr17	38260000	38265000	5001	*	chr17	38245000	38250000	5001	*	enh115984	intergenic	87.2793	NR1D1	660.875	TRUE	429	44.7335	3904.31	0.0222533	enh115984-NR1D1
chr17	38265000	38270000	5001	*	chr17	38245000	38250000	5001	*	enh115986	intergenic	87.525	NR1D1	660.875	TRUE	429	44.2715	3874.86	0.0220854	enh115986-NR1D1
chr17	3745000	3750000	5001	*	chr17	3825000	3830000	5001	*	enh114075	promoter	90.965	ATP2A3	551.375	TRUE	430	25.5304	2322.37	0.0230175	enh114075-ATP2A3
chr17	3795000	3800000	5001	*	chr17	3825000	3830000	5001	*	enh114080	promoter	99.4883	ATP2A3	551.375	TRUE	430	38.9911	3879.16	0.0384471	enh114080-ATP2A3
chr17	3795000	3800000	5001	*	chr17	3825000	3830000	5001	*	enh114081	intergenic	75.9716	ATP2A3	551.375	TRUE	430	38.9911	2962.21	0.0293591	enh114081-ATP2A3
chr17	3810000	3815000	5001	*	chr17	3825000	3830000	5001	*	enh114082	genic	67.8564	ATP2A3	551.375	TRUE	430	65.5945	4451.01	0.0441148	enh114082-ATP2A3
chr17	3815000	3820000	5001	*	chr17	3825000	3830000	5001	*	enh114083	genic	77.6669	ATP2A3	551.375	TRUE	430	81.3251	6316.27	0.0626017	enh114083-ATP2A3
chr17	3815000	3820000	5001	*	chr17	3825000	3830000	5001	*	enh114084	promoter	90.35	ATP2A3	551.375	TRUE	430	81.3251	7347.72	0.0728247	enh114084-ATP2A3
chr17	3830000	3835000	5001	*	chr17	3825000	3830000	5001	*	enh114085	genic	58.3378	ATP2A3	551.375	TRUE	430	270.737	15794.2	0.15654	enh114085-ATP2A3
chr17	3865000	3870000	5001	*	chr17	3825000	3830000	5001	*	enh114086	promoter	93.4434	ATP2A3	551.375	TRUE	430	52.1212	4870.38	0.0482712	enh114086-ATP2A3
chr17	3885000	3890000	5001	*	chr17	3825000	3830000	5001	*	enh114087	intergenic	77.9442	ATP2A3	551.375	TRUE	430	45.968	3582.94	0.0355112	enh114087-ATP2A3
chr17	3905000	3910000	5001	*	chr17	3825000	3830000	5001	*	enh114088	intergenic	74.6468	ATP2A3	551.375	TRUE	430	35.4463	2645.96	0.0262246	enh114088-ATP2A3
chr17	38260000	38265000	5001	*	chr17	38275000	38280000	5001	*	enh115984	intergenic	87.2793	MSL1	2515.88	TRUE	431	60.0324	5239.59	0.0219326	enh115984-MSL1
chr17	38265000	38270000	5001	*	chr17	38275000	38280000	5001	*	enh115985	intergenic	76.7811	MSL1	2515.88	TRUE	431	99.3592	7628.9	0.0319341	enh115985-MSL1
chr17	38265000	38270000	5001	*	chr17	38275000	38280000	5001	*	enh115986	intergenic	87.525	MSL1	2515.88	TRUE	431	99.3592	8696.42	0.0364027	enh115986-MSL1
chr17	38270000	38275000	5001	*	chr17	38275000	38280000	5001	*	enh115987	intergenic	74.7317	MSL1	2515.88	TRUE	431	230.27	17208.4	0.0720334	enh115987-MSL1
chr17	38275000	38280000	5001	*	chr17	38275000	38280000	5001	*	enh115988	promoter	120.726	MSL1	2515.88	TRUE	431	488.712	59000	0.246971	enh115988-MSL1
chr17	38285000	38290000	5001	*	chr17	38275000	38280000	5001	*	enh115989	genic	84.3331	MSL1	2515.88	TRUE	431	138.858	11710.4	0.0490189	enh115989-MSL1
chr17	38295000	38300000	5001	*	chr17	38275000	38280000	5001	*	enh115990	promoter	107.223	MSL1	2515.88	TRUE	431	79.9498	8572.48	0.0358839	enh115990-MSL1
chr17	38270000	38275000	5001	*	chr17	38295000	38300000	5001	*	enh115987	intergenic	74.7317	CASC3	1486.75	TRUE	432	77.7993	5814.07	0.0271303	enh115987-CASC3
chr17	38275000	38280000	5001	*	chr17	38295000	38300000	5001	*	enh115988	promoter	120.726	CASC3	1486.75	TRUE	432	79.9498	9651.98	0.0450392	enh115988-CASC3
chr17	38285000	38290000	5001	*	chr17	38295000	38300000	5001	*	enh115989	genic	84.3331	CASC3	1486.75	TRUE	432	150.283	12673.9	0.0591403	enh115989-CASC3
chr17	38295000	38300000	5001	*	chr17	38295000	38300000	5001	*	enh115990	promoter	107.223	CASC3	1486.75	TRUE	432	541.213	58030.7	0.27079	enh115990-CASC3
chr17	38305000	38310000	5001	*	chr17	38295000	38300000	5001	*	enh115991	genic	72.2566	CASC3	1486.75	TRUE	432	167.663	12114.8	0.0565314	enh115991-CASC3
chr17	38310000	38315000	5001	*	chr17	38295000	38300000	5001	*	enh115992	genic	73.6263	CASC3	1486.75	TRUE	432	121.677	8958.6	0.0418037	enh115992-CASC3
chr17	38265000	38270000	5001	*	chr17	38330000	38335000	5001	*	enh115985	intergenic	76.7811	RAPGEFL1	499.625	TRUE	433	41.4945	3186	0.0209067	enh115985-RAPGEFL1
chr17	38265000	38270000	5001	*	chr17	38330000	38335000	5001	*	enh115986	intergenic	87.525	RAPGEFL1	499.625	TRUE	433	41.4945	3631.81	0.0238321	enh115986-RAPGEFL1
chr17	38270000	38275000	5001	*	chr17	38330000	38335000	5001	*	enh115987	intergenic	74.7317	RAPGEFL1	499.625	TRUE	433	40.9015	3056.64	0.0200578	enh115987-RAPGEFL1
chr17	38275000	38280000	5001	*	chr17	38330000	38335000	5001	*	enh115988	promoter	120.726	RAPGEFL1	499.625	TRUE	433	41.9209	5060.93	0.03321	enh115988-RAPGEFL1
chr17	38285000	38290000	5001	*	chr17	38330000	38335000	5001	*	enh115989	genic	84.3331	RAPGEFL1	499.625	TRUE	433	40.9152	3450.51	0.0226424	enh115989-RAPGEFL1
chr17	38295000	38300000	5001	*	chr17	38330000	38335000	5001	*	enh115990	promoter	107.223	RAPGEFL1	499.625	TRUE	433	64.2616	6890.35	0.0452148	enh115990-RAPGEFL1
chr17	38305000	38310000	5001	*	chr17	38330000	38335000	5001	*	enh115991	genic	72.2566	RAPGEFL1	499.625	TRUE	433	52.4454	3789.53	0.0248671	enh115991-RAPGEFL1
chr17	38310000	38315000	5001	*	chr17	38330000	38335000	5001	*	enh115992	genic	73.6263	RAPGEFL1	499.625	TRUE	433	54.3377	4000.68	0.0262527	enh115992-RAPGEFL1
chr17	38320000	38325000	5001	*	chr17	38330000	38335000	5001	*	enh115993	genic	64.0986	RAPGEFL1	499.625	TRUE	433	110.465	7080.64	0.0464635	enh115993-RAPGEFL1
chr17	38335000	38340000	5001	*	chr17	38330000	38335000	5001	*	enh115994	genic	81.9847	RAPGEFL1	499.625	TRUE	433	134.504	11027.3	0.0723617	enh115994-RAPGEFL1
chr17	38340000	38345000	5001	*	chr17	38330000	38335000	5001	*	enh115995	genic	65.7409	RAPGEFL1	499.625	TRUE	433	109.654	7208.75	0.0473042	enh115995-RAPGEFL1
chr17	38345000	38350000	5001	*	chr17	38330000	38335000	5001	*	enh115996	genic	74.6072	RAPGEFL1	499.625	TRUE	433	61.7611	4607.82	0.0302368	enh115996-RAPGEFL1
chr17	38350000	38355000	5001	*	chr17	38330000	38335000	5001	*	enh115997	genic	71.7122	RAPGEFL1	499.625	TRUE	433	43.9269	3150.09	0.020671	enh115997-RAPGEFL1
chr17	38350000	38355000	5001	*	chr17	38375000	38380000	5001	*	enh115997	genic	71.7122	WIPF2	1439.12	TRUE	434	55.3941	3972.43	0.0224727	enh115997-WIPF2
chr17	38355000	38360000	5001	*	chr17	38375000	38380000	5001	*	enh115998	intergenic	70.5419	WIPF2	1439.12	TRUE	434	52.1667	3679.94	0.020818	enh115998-WIPF2
chr17	38375000	38380000	5001	*	chr17	38375000	38380000	5001	*	enh115999	promoter	90.8831	WIPF2	1439.12	TRUE	434	481.334	43745.1	0.247473	enh115999-WIPF2
chr17	38390000	38395000	5001	*	chr17	38375000	38380000	5001	*	enh116000	genic	80.6929	WIPF2	1439.12	TRUE	434	83.5419	6741.24	0.0381363	enh116000-WIPF2
chr17	38405000	38410000	5001	*	chr17	38375000	38380000	5001	*	enh116001	genic	66.8381	WIPF2	1439.12	TRUE	434	57.8328	3865.43	0.0218674	enh116001-WIPF2
chr17	38420000	38425000	5001	*	chr17	38375000	38380000	5001	*	enh116002	genic	74.7575	WIPF2	1439.12	TRUE	434	51.1567	3824.35	0.0216349	enh116002-WIPF2
chr17	38430000	38435000	5001	*	chr17	38375000	38380000	5001	*	enh116003	genic	81.3978	WIPF2	1439.12	TRUE	434	45.985	3743.08	0.0211752	enh116003-WIPF2
chr17	38440000	38445000	5001	*	chr17	38375000	38380000	5001	*	enh116004	promoter	106.371	WIPF2	1439.12	TRUE	434	42.7748	4550	0.0257401	enh116004-WIPF2
chr17	38350000	38355000	5001	*	chr17	38440000	38445000	5001	*	enh115997	genic	71.7122	CDC6	1110.38	TRUE	435	57.2908	4108.45	0.0201032	enh115997-CDC6
chr17	38420000	38425000	5001	*	chr17	38440000	38445000	5001	*	enh116002	genic	74.7575	CDC6	1110.38	TRUE	435	64.0722	4789.88	0.0234375	enh116002-CDC6
chr17	38430000	38435000	5001	*	chr17	38440000	38445000	5001	*	enh116003	genic	81.3978	CDC6	1110.38	TRUE	435	119.944	9763.14	0.0477723	enh116003-CDC6
chr17	38440000	38445000	5001	*	chr17	38440000	38445000	5001	*	enh116004	promoter	106.371	CDC6	1110.38	TRUE	435	456.535	48562.1	0.237621	enh116004-CDC6
chr17	38450000	38455000	5001	*	chr17	38440000	38445000	5001	*	enh116005	genic	63.7932	CDC6	1110.38	TRUE	435	97.0787	6192.96	0.0303029	enh116005-CDC6
chr17	38455000	38460000	5001	*	chr17	38440000	38445000	5001	*	enh116006	genic	68.4094	CDC6	1110.38	TRUE	435	67.1611	4594.45	0.0224812	enh116006-CDC6
chr17	38465000	38470000	5001	*	chr17	38470000	38475000	5001	*	enh116007	intergenic	82.6777	RARA	3842.75	TRUE	436	176.322	14577.9	0.0511521	enh116007-RARA
chr17	38470000	38475000	5001	*	chr17	38470000	38475000	5001	*	enh116008	intergenic	74.0825	RARA	3842.75	TRUE	436	489.832	36288	0.12733	enh116008-RARA
chr17	38470000	38475000	5001	*	chr17	38470000	38475000	5001	*	enh116009	promoter	111.063	RARA	3842.75	TRUE	436	489.832	54402.1	0.190891	enh116009-RARA
chr17	38475000	38480000	5001	*	chr17	38470000	38475000	5001	*	enh116010	genic	123.281	RARA	3842.75	TRUE	436	242.617	29910.1	0.104951	enh116010-RARA
chr17	38485000	38490000	5001	*	chr17	38470000	38475000	5001	*	enh116011	genic	81.6413	RARA	3842.75	TRUE	436	102.055	8331.94	0.0292358	enh116011-RARA
chr17	38490000	38495000	5001	*	chr17	38470000	38475000	5001	*	enh116012	genic	85.6692	RARA	3842.75	TRUE	436	87.7833	7520.32	0.026388	enh116012-RARA
chr17	38490000	38495000	5001	*	chr17	38470000	38475000	5001	*	enh116013	genic	73.9428	RARA	3842.75	TRUE	436	87.7833	6490.94	0.022776	enh116013-RARA
chr17	38465000	38470000	5001	*	chr17	38495000	38500000	5001	*	enh116007	intergenic	82.6777	RARA-AS1	138.625	TRUE	437	74.2214	6136.45	0.0252321	enh116007-RARA-AS1
chr17	38470000	38475000	5001	*	chr17	38495000	38500000	5001	*	enh116008	intergenic	74.0825	RARA-AS1	138.625	TRUE	437	69.491	5148.06	0.021168	enh116008-RARA-AS1
chr17	38470000	38475000	5001	*	chr17	38495000	38500000	5001	*	enh116009	promoter	111.063	RARA-AS1	138.625	TRUE	437	69.491	7717.86	0.0317346	enh116009-RARA-AS1
chr17	38475000	38480000	5001	*	chr17	38495000	38500000	5001	*	enh116010	genic	123.281	RARA-AS1	138.625	TRUE	437	83.0215	10235	0.0420846	enh116010-RARA-AS1
chr17	38485000	38490000	5001	*	chr17	38495000	38500000	5001	*	enh116011	genic	81.6413	RARA-AS1	138.625	TRUE	437	140.571	11476.4	0.0471892	enh116011-RARA-AS1
chr17	38490000	38495000	5001	*	chr17	38495000	38500000	5001	*	enh116012	genic	85.6692	RARA-AS1	138.625	TRUE	437	266.424	22824.3	0.0938498	enh116012-RARA-AS1
chr17	38490000	38495000	5001	*	chr17	38495000	38500000	5001	*	enh116013	genic	73.9428	RARA-AS1	138.625	TRUE	437	266.424	19700.1	0.0810036	enh116013-RARA-AS1
chr17	38495000	38500000	5001	*	chr17	38495000	38500000	5001	*	enh116014	genic	74.3174	RARA-AS1	138.625	TRUE	437	561.616	41737.8	0.171619	enh116014-RARA-AS1
chr17	38505000	38510000	5001	*	chr17	38495000	38500000	5001	*	enh116015	genic	71.0341	RARA-AS1	138.625	TRUE	437	150.418	10684.8	0.0439343	enh116015-RARA-AS1
chr17	38510000	38515000	5001	*	chr17	38495000	38500000	5001	*	enh116016	genic	70.054	RARA-AS1	138.625	TRUE	437	87.245	6111.86	0.025131	enh116016-RARA-AS1
chr17	38475000	38480000	5001	*	chr17	38515000	38520000	5001	*	enh116010	genic	123.281	GJD3	350.75	TRUE	438	45.4594	5604.3	0.0221226	enh116010-GJD3
chr17	38510000	38515000	5001	*	chr17	38515000	38520000	5001	*	enh116016	genic	70.054	GJD3	350.75	TRUE	438	195.103	13667.8	0.0539527	enh116016-GJD3
chr17	38515000	38520000	5001	*	chr17	38515000	38520000	5001	*	enh116017	intergenic	72.7396	GJD3	350.75	TRUE	438	444.146	32307	0.12753	enh116017-GJD3
chr17	38515000	38520000	5001	*	chr17	38515000	38520000	5001	*	enh116018	genic	96.666	GJD3	350.75	TRUE	438	444.146	42933.8	0.169479	enh116018-GJD3
chr17	38525000	38530000	5001	*	chr17	38515000	38520000	5001	*	enh116019	intergenic	67.7324	GJD3	350.75	TRUE	438	86.2169	5839.68	0.0230518	enh116019-GJD3
chr17	38525000	38530000	5001	*	chr17	38515000	38520000	5001	*	enh116020	intergenic	63.4589	GJD3	350.75	TRUE	438	86.2169	5471.23	0.0215974	enh116020-GJD3
chr17	38515000	38520000	5001	*	chr17	38540000	38545000	5001	*	enh116017	intergenic	72.7396	TOP2A	1674.12	TRUE	439	54.1305	3937.43	0.0257736	enh116017-TOP2A
chr17	38515000	38520000	5001	*	chr17	38540000	38545000	5001	*	enh116018	genic	96.666	TOP2A	1674.12	TRUE	439	54.1305	5232.58	0.0342513	enh116018-TOP2A
chr17	38525000	38530000	5001	*	chr17	38540000	38545000	5001	*	enh116019	intergenic	67.7324	TOP2A	1674.12	TRUE	439	103.837	7033.13	0.0460373	enh116019-TOP2A
chr17	38525000	38530000	5001	*	chr17	38540000	38545000	5001	*	enh116020	intergenic	63.4589	TOP2A	1674.12	TRUE	439	103.837	6589.38	0.0431327	enh116020-TOP2A
chr17	38530000	38535000	5001	*	chr17	38540000	38545000	5001	*	enh116021	intergenic	59.9076	TOP2A	1674.12	TRUE	439	152.809	9154.41	0.0599228	enh116021-TOP2A
chr17	38555000	38560000	5001	*	chr17	38540000	38545000	5001	*	enh116022	genic	61.924	TOP2A	1674.12	TRUE	439	103.722	6422.85	0.0420426	enh116022-TOP2A
chr17	38570000	38575000	5001	*	chr17	38540000	38545000	5001	*	enh116023	promoter	110.648	TOP2A	1674.12	TRUE	439	63.5132	7027.6	0.0460012	enh116023-TOP2A
chr17	38575000	38580000	5001	*	chr17	38540000	38545000	5001	*	enh116024	intergenic	78.4651	TOP2A	1674.12	TRUE	439	48.1701	3779.67	0.0247409	enh116024-TOP2A
chr17	38575000	38580000	5001	*	chr17	38540000	38545000	5001	*	enh116025	intergenic	70.2399	TOP2A	1674.12	TRUE	439	48.1701	3383.46	0.0221474	enh116025-TOP2A
chr17	38595000	38600000	5001	*	chr17	38540000	38545000	5001	*	enh116027	promoter	109.33	TOP2A	1674.12	TRUE	439	39.4761	4315.92	0.0282511	enh116027-TOP2A
chr17	38570000	38575000	5001	*	chr17	38595000	38600000	5001	*	enh116023	promoter	110.648	IGFBP4	1538.88	TRUE	440	61.2969	6782.38	0.0313785	enh116023-IGFBP4
chr17	38575000	38580000	5001	*	chr17	38595000	38600000	5001	*	enh116024	intergenic	78.4651	IGFBP4	1538.88	TRUE	440	79.7235	6255.51	0.0289409	enh116024-IGFBP4
chr17	38575000	38580000	5001	*	chr17	38595000	38600000	5001	*	enh116025	intergenic	70.2399	IGFBP4	1538.88	TRUE	440	79.7235	5599.77	0.0259071	enh116025-IGFBP4
chr17	38590000	38595000	5001	*	chr17	38595000	38600000	5001	*	enh116026	intergenic	65.0101	IGFBP4	1538.88	TRUE	440	215.984	14041.2	0.0649609	enh116026-IGFBP4
chr17	38595000	38600000	5001	*	chr17	38595000	38600000	5001	*	enh116027	promoter	109.33	IGFBP4	1538.88	TRUE	440	386.937	42303.8	0.195717	enh116027-IGFBP4
chr17	38600000	38605000	5001	*	chr17	38595000	38600000	5001	*	enh116028	genic	86.7182	IGFBP4	1538.88	TRUE	440	146.747	12725.6	0.0588748	enh116028-IGFBP4
chr17	38600000	38605000	5001	*	chr17	38595000	38600000	5001	*	enh116029	genic	69.653	IGFBP4	1538.88	TRUE	440	146.747	10221.4	0.0472888	enh116029-IGFBP4
chr17	38595000	38600000	5001	*	chr17	38630000	38635000	5001	*	enh116027	promoter	109.33	TNS4	350.375	TRUE	441	51.2449	5602.6	0.0295961	enh116027-TNS4
chr17	38600000	38605000	5001	*	chr17	38630000	38635000	5001	*	enh116028	genic	86.7182	TNS4	350.375	TRUE	441	55.9879	4855.17	0.0256478	enh116028-TNS4
chr17	38600000	38605000	5001	*	chr17	38630000	38635000	5001	*	enh116029	genic	69.653	TNS4	350.375	TRUE	441	55.9879	3899.73	0.0206006	enh116029-TNS4
chr17	38615000	38620000	5001	*	chr17	38630000	38635000	5001	*	enh116030	intergenic	59.0546	TNS4	350.375	TRUE	441	104.26	6157.03	0.0325249	enh116030-TNS4
chr17	38630000	38635000	5001	*	chr17	38630000	38635000	5001	*	enh116031	genic	69.24	TNS4	350.375	TRUE	441	501.778	34743.1	0.183533	enh116031-TNS4
chr17	38635000	38640000	5001	*	chr17	38630000	38635000	5001	*	enh116032	genic	72.392	TNS4	350.375	TRUE	441	226.094	16367.4	0.0864617	enh116032-TNS4
chr17	38640000	38645000	5001	*	chr17	38630000	38635000	5001	*	enh116033	genic	72.9276	TNS4	350.375	TRUE	441	122.565	8938.38	0.0472176	enh116033-TNS4
chr17	38645000	38650000	5001	*	chr17	38630000	38635000	5001	*	enh116034	genic	66.8798	TNS4	350.375	TRUE	441	74.9908	5015.37	0.026494	enh116034-TNS4
chr17	38595000	38600000	5001	*	chr17	38710000	38715000	5001	*	enh116027	promoter	109.33	CCR7	356.125	TRUE	442	40.7851	4459.03	0.0253749	enh116027-CCR7
chr17	38695000	38700000	5001	*	chr17	38710000	38715000	5001	*	enh116038	intergenic	69.561	CCR7	356.125	TRUE	442	76.7218	5336.84	0.0303702	enh116038-CCR7
chr17	38700000	38705000	5001	*	chr17	38710000	38715000	5001	*	enh116039	intergenic	68.1079	CCR7	356.125	TRUE	442	102.074	6952.06	0.0395619	enh116039-CCR7
chr17	38705000	38710000	5001	*	chr17	38710000	38715000	5001	*	enh116040	genic	73.9001	CCR7	356.125	TRUE	442	249.298	18423.1	0.10484	enh116040-CCR7
chr17	38715000	38720000	5001	*	chr17	38710000	38715000	5001	*	enh116041	genic	91.1559	CCR7	356.125	TRUE	442	174.781	15932.3	0.0906653	enh116041-CCR7
chr17	38720000	38725000	5001	*	chr17	38710000	38715000	5001	*	enh116042	promoter	60.0626	CCR7	356.125	TRUE	442	85.4459	5132.1	0.0292051	enh116042-CCR7
chr17	38725000	38730000	5001	*	chr17	38710000	38715000	5001	*	enh116043	intergenic	67.9854	CCR7	356.125	TRUE	442	75.4594	5130.14	0.0291939	enh116043-CCR7
chr17	38755000	38760000	5001	*	chr17	38780000	38785000	5001	*	enh116048	intergenic	77.2296	SMARCE1	1336.25	TRUE	443	43.7095	3375.67	0.0231306	enh116048-SMARCE1
chr17	38765000	38770000	5001	*	chr17	38780000	38785000	5001	*	enh116049	intergenic	57.3732	SMARCE1	1336.25	TRUE	443	74.8801	4296.11	0.0294376	enh116049-SMARCE1
chr17	38770000	38775000	5001	*	chr17	38780000	38785000	5001	*	enh116050	intergenic	68.5423	SMARCE1	1336.25	TRUE	443	92.2782	6324.96	0.0433395	enh116050-SMARCE1
chr17	38770000	38775000	5001	*	chr17	38780000	38785000	5001	*	enh116051	intergenic	69.5908	SMARCE1	1336.25	TRUE	443	92.2782	6421.71	0.0440025	enh116051-SMARCE1
chr17	38775000	38780000	5001	*	chr17	38780000	38785000	5001	*	enh116052	intergenic	65.5704	SMARCE1	1336.25	TRUE	443	217.543	14264.4	0.0977415	enh116052-SMARCE1
chr17	38775000	38780000	5001	*	chr17	38780000	38785000	5001	*	enh116053	intergenic	76.9317	SMARCE1	1336.25	TRUE	443	217.543	16735.9	0.114677	enh116053-SMARCE1
chr17	38790000	38795000	5001	*	chr17	38780000	38785000	5001	*	enh116054	genic	55.8192	SMARCE1	1336.25	TRUE	443	120.06	6701.66	0.0459208	enh116054-SMARCE1
chr17	38800000	38805000	5001	*	chr17	38780000	38785000	5001	*	enh116055	promoter	110.855	SMARCE1	1336.25	TRUE	443	67.8209	7518.27	0.0515163	enh116055-SMARCE1
chr17	38770000	38775000	5001	*	chr17	38810000	38815000	5001	*	enh116050	intergenic	68.5423	KRT222	64.75	TRUE	444	32.4908	2226.99	0.024239	enh116050-KRT222
chr17	38770000	38775000	5001	*	chr17	38810000	38815000	5001	*	enh116051	intergenic	69.5908	KRT222	64.75	TRUE	444	32.4908	2261.06	0.0246098	enh116051-KRT222
chr17	38775000	38780000	5001	*	chr17	38810000	38815000	5001	*	enh116052	intergenic	65.5704	KRT222	64.75	TRUE	444	30.695	2012.68	0.0219064	enh116052-KRT222
chr17	38775000	38780000	5001	*	chr17	38810000	38815000	5001	*	enh116053	intergenic	76.9317	KRT222	64.75	TRUE	444	30.695	2361.42	0.0257021	enh116053-KRT222
chr17	38790000	38795000	5001	*	chr17	38810000	38815000	5001	*	enh116054	genic	55.8192	KRT222	64.75	TRUE	444	51.479	2873.52	0.0312759	enh116054-KRT222
chr17	38800000	38805000	5001	*	chr17	38810000	38815000	5001	*	enh116055	promoter	110.855	KRT222	64.75	TRUE	444	108.719	12052.1	0.131177	enh116055-KRT222
chr17	38830000	38835000	5001	*	chr17	38810000	38815000	5001	*	enh116056	intergenic	65.2899	KRT222	64.75	TRUE	444	65.7832	4294.98	0.0467474	enh116056-KRT222
chr17	38860000	38865000	5001	*	chr17	38810000	38815000	5001	*	enh116057	intergenic	76.1566	KRT222	64.75	TRUE	444	27.303	2079.3	0.0226315	enh116057-KRT222
chr17	38800000	38805000	5001	*	chr17	38850000	38855000	5001	*	enh116055	promoter	110.855	KRT24	34.5	TRUE	445	32.5023	3603.04	0.0464002	enh116055-KRT24
chr17	38830000	38835000	5001	*	chr17	38850000	38855000	5001	*	enh116056	intergenic	65.2899	KRT24	34.5	TRUE	445	63.2511	4129.66	0.053182	enh116056-KRT24
chr17	38860000	38865000	5001	*	chr17	38850000	38855000	5001	*	enh116057	intergenic	76.1566	KRT24	34.5	TRUE	445	94.0699	7164.05	0.092259	enh116057-KRT24
chr17	38880000	38885000	5001	*	chr17	38850000	38855000	5001	*	enh116058	intergenic	55.7652	KRT24	34.5	TRUE	445	49.0748	2736.67	0.035243	enh116058-KRT24
chr17	38935000	38940000	5001	*	chr17	38850000	38855000	5001	*	enh116059	genic	62.0178	KRT24	34.5	TRUE	445	26.5162	1644.47	0.0211776	enh116059-KRT24
chr17	38800000	38805000	5001	*	chr17	38900000	38905000	5001	*	enh116055	promoter	110.855	KRT25	37.5	TRUE	446	15.9198	1764.79	0.0279689	enh116055-KRT25
chr17	38830000	38835000	5001	*	chr17	38900000	38905000	5001	*	enh116056	intergenic	65.2899	KRT25	37.5	TRUE	446	30.7042	2004.67	0.0317707	enh116056-KRT25
chr17	38860000	38865000	5001	*	chr17	38900000	38905000	5001	*	enh116057	intergenic	76.1566	KRT25	37.5	TRUE	446	33.983	2588.03	0.0410159	enh116057-KRT25
chr17	38880000	38885000	5001	*	chr17	38900000	38905000	5001	*	enh116058	intergenic	55.7652	KRT25	37.5	TRUE	446	53.6692	2992.87	0.0474319	enh116058-KRT25
chr17	38935000	38940000	5001	*	chr17	38900000	38905000	5001	*	enh116059	genic	62.0178	KRT25	37.5	TRUE	446	34.3248	2128.75	0.0337371	enh116059-KRT25
chr17	38975000	38980000	5001	*	chr17	38900000	38905000	5001	*	enh116061	promoter	85.6812	KRT25	37.5	TRUE	446	15.3969	1319.22	0.0209075	enh116061-KRT25
chr17	38830000	38835000	5001	*	chr17	38920000	38925000	5001	*	enh116056	intergenic	65.2899	KRT26	25.75	TRUE	447	39.6823	2590.85	0.03554	enh116056-KRT26
chr17	38860000	38865000	5001	*	chr17	38920000	38925000	5001	*	enh116057	intergenic	76.1566	KRT26	25.75	TRUE	447	36.028	2743.77	0.0376376	enh116057-KRT26
chr17	38880000	38885000	5001	*	chr17	38920000	38925000	5001	*	enh116058	intergenic	55.7652	KRT26	25.75	TRUE	447	30.523	1702.12	0.0233488	enh116058-KRT26
chr17	38935000	38940000	5001	*	chr17	38920000	38925000	5001	*	enh116059	genic	62.0178	KRT26	25.75	TRUE	447	86.6439	5373.46	0.0737103	enh116059-KRT26
chr17	38955000	38960000	5001	*	chr17	38920000	38925000	5001	*	enh116060	intergenic	65.748	KRT26	25.75	TRUE	447	51.6397	3395.21	0.0465737	enh116060-KRT26
chr17	38975000	38980000	5001	*	chr17	38920000	38925000	5001	*	enh116061	promoter	85.6812	KRT26	25.75	TRUE	447	17.2203	1475.46	0.0202396	enh116061-KRT26
chr17	38775000	38780000	5001	*	chr17	38930000	38935000	5001	*	enh116053	intergenic	76.9317	KRT27	46.125	TRUE	448	20.2602	1558.65	0.0202695	enh116053-KRT27
chr17	38800000	38805000	5001	*	chr17	38930000	38935000	5001	*	enh116055	promoter	110.855	KRT27	46.125	TRUE	448	23.0489	2555.09	0.0332277	enh116055-KRT27
chr17	38935000	38940000	5001	*	chr17	38930000	38935000	5001	*	enh116059	genic	62.0178	KRT27	46.125	TRUE	448	174.741	10837	0.140931	enh116059-KRT27
chr17	38955000	38960000	5001	*	chr17	38930000	38935000	5001	*	enh116060	intergenic	65.748	KRT27	46.125	TRUE	448	45.2031	2972.01	0.0386496	enh116060-KRT27
chr17	38975000	38980000	5001	*	chr17	38930000	38935000	5001	*	enh116061	promoter	85.6812	KRT27	46.125	TRUE	448	23.0063	1971.21	0.0256346	enh116061-KRT27
chr17	38775000	38780000	5001	*	chr17	38945000	38950000	5001	*	enh116052	intergenic	65.5704	KRT28	38.25	TRUE	449	27.2475	1786.63	0.0222225	enh116052-KRT28
chr17	38775000	38780000	5001	*	chr17	38945000	38950000	5001	*	enh116053	intergenic	76.9317	KRT28	38.25	TRUE	449	27.2475	2096.2	0.026073	enh116053-KRT28
chr17	38800000	38805000	5001	*	chr17	38945000	38950000	5001	*	enh116055	promoter	110.855	KRT28	38.25	TRUE	449	18.3082	2029.55	0.025244	enh116055-KRT28
chr17	38935000	38940000	5001	*	chr17	38945000	38950000	5001	*	enh116059	genic	62.0178	KRT28	38.25	TRUE	449	88.452	5485.6	0.068231	enh116059-KRT28
chr17	38955000	38960000	5001	*	chr17	38945000	38950000	5001	*	enh116060	intergenic	65.748	KRT28	38.25	TRUE	449	88.1494	5795.64	0.0720875	enh116060-KRT28
chr17	38975000	38980000	5001	*	chr17	38945000	38950000	5001	*	enh116061	promoter	85.6812	KRT28	38.25	TRUE	449	22.7011	1945.05	0.024193	enh116061-KRT28
chr17	38980000	38985000	5001	*	chr17	38945000	38950000	5001	*	enh116062	genic	64.8828	KRT28	38.25	TRUE	449	27.2162	1765.86	0.0219642	enh116062-KRT28
chr17	38800000	38805000	5001	*	chr17	38970000	38975000	5001	*	enh116055	promoter	110.855	KRT10	333.375	TRUE	450	24.4822	2713.97	0.0284025	enh116055-KRT10
chr17	38955000	38960000	5001	*	chr17	38970000	38975000	5001	*	enh116060	intergenic	65.748	KRT10	333.375	TRUE	450	64.0185	4209.09	0.0440493	enh116060-KRT10
chr17	38975000	38980000	5001	*	chr17	38970000	38975000	5001	*	enh116061	promoter	85.6812	KRT10	333.375	TRUE	450	145.711	12484.7	0.130656	enh116061-KRT10
chr17	38980000	38985000	5001	*	chr17	38970000	38975000	5001	*	enh116062	genic	64.8828	KRT10	333.375	TRUE	450	95.5345	6198.55	0.0648696	enh116062-KRT10
chr17	38955000	38960000	5001	*	chr17	38975000	38980000	5001	*	enh116060	intergenic	65.748	TMEM99	447.5	TRUE	451	46.3516	3047.52	0.0236294	enh116060-TMEM99
chr17	38975000	38980000	5001	*	chr17	38975000	38980000	5001	*	enh116061	promoter	85.6812	TMEM99	447.5	TRUE	451	465.253	39863.4	0.309086	enh116061-TMEM99
chr17	38980000	38985000	5001	*	chr17	38975000	38980000	5001	*	enh116062	genic	64.8828	TMEM99	447.5	TRUE	451	191.426	12420.3	0.0963023	enh116062-TMEM99
chr17	38975000	38980000	5001	*	chr17	39015000	39020000	5001	*	enh116061	promoter	85.6812	KRT12	39.125	TRUE	452	35.7461	3062.76	0.0304558	enh116061-KRT12
chr17	38980000	38985000	5001	*	chr17	39015000	39020000	5001	*	enh116062	genic	64.8828	KRT12	39.125	TRUE	452	33.3883	2166.33	0.0215418	enh116062-KRT12
chr17	39010000	39015000	5001	*	chr17	39015000	39020000	5001	*	enh116063	intergenic	59.4949	KRT12	39.125	TRUE	452	191.37	11385.5	0.113217	enh116063-KRT12
chr17	39010000	39015000	5001	*	chr17	39015000	39020000	5001	*	enh116064	intergenic	60.6402	KRT12	39.125	TRUE	452	191.37	11604.7	0.115396	enh116064-KRT12
chr17	39050000	39055000	5001	*	chr17	39015000	39020000	5001	*	enh116065	intergenic	69.884	KRT12	39.125	TRUE	452	37.7984	2641.5	0.0262668	enh116065-KRT12
chr17	39055000	39060000	5001	*	chr17	39015000	39020000	5001	*	enh116066	intergenic	66.67	KRT12	39.125	TRUE	452	36.9803	2465.48	0.0245165	enh116066-KRT12
chr17	39650000	39655000	5001	*	chr17	39015000	39020000	5001	*	enh116089	intergenic	87.6681	KRT12	39.125	TRUE	452	24.8429	2177.93	0.0216571	enh116089-KRT12
chr17	39650000	39655000	5001	*	chr17	39015000	39020000	5001	*	enh116090	intergenic	86.3135	KRT12	39.125	TRUE	452	24.8429	2144.28	0.0213225	enh116090-KRT12
chr17	38980000	38985000	5001	*	chr17	39030000	39035000	5001	*	enh116062	genic	64.8828	KRT20	41.25	TRUE	453	25.2406	1637.68	0.0215232	enh116062-KRT20
chr17	39010000	39015000	5001	*	chr17	39030000	39035000	5001	*	enh116063	intergenic	59.4949	KRT20	41.25	TRUE	453	41.7667	2484.91	0.0326578	enh116063-KRT20
chr17	39010000	39015000	5001	*	chr17	39030000	39035000	5001	*	enh116064	intergenic	60.6402	KRT20	41.25	TRUE	453	41.7667	2532.74	0.0332864	enh116064-KRT20
chr17	39050000	39055000	5001	*	chr17	39030000	39035000	5001	*	enh116065	intergenic	69.884	KRT20	41.25	TRUE	453	57.8136	4040.24	0.0530987	enh116065-KRT20
chr17	39055000	39060000	5001	*	chr17	39030000	39035000	5001	*	enh116066	intergenic	66.67	KRT20	41.25	TRUE	453	47.0839	3139.09	0.0412553	enh116066-KRT20
chr17	39820000	39825000	5001	*	chr17	39030000	39035000	5001	*	enh116107	intergenic	87.4202	KRT20	41.25	TRUE	453	18.283	1598.3	0.0210056	enh116107-KRT20
chr17	3795000	3800000	5001	*	chr17	3905000	3910000	5001	*	enh114080	promoter	99.4883	ZZEF1	1696.25	TRUE	454	23.8901	2376.79	0.0207882	enh114080-ZZEF1
chr17	3810000	3815000	5001	*	chr17	3905000	3910000	5001	*	enh114082	genic	67.8564	ZZEF1	1696.25	TRUE	454	40.0498	2717.63	0.0237693	enh114082-ZZEF1
chr17	3815000	3820000	5001	*	chr17	3905000	3910000	5001	*	enh114083	genic	77.6669	ZZEF1	1696.25	TRUE	454	40.5024	3145.69	0.0275132	enh114083-ZZEF1
chr17	3815000	3820000	5001	*	chr17	3905000	3910000	5001	*	enh114084	promoter	90.35	ZZEF1	1696.25	TRUE	454	40.5024	3659.39	0.0320062	enh114084-ZZEF1
chr17	3830000	3835000	5001	*	chr17	3905000	3910000	5001	*	enh114085	genic	58.3378	ZZEF1	1696.25	TRUE	454	43.7328	2551.28	0.0223143	enh114085-ZZEF1
chr17	3865000	3870000	5001	*	chr17	3905000	3910000	5001	*	enh114086	promoter	93.4434	ZZEF1	1696.25	TRUE	454	33.0963	3092.63	0.0270492	enh114086-ZZEF1
chr17	3885000	3890000	5001	*	chr17	3905000	3910000	5001	*	enh114087	intergenic	77.9442	ZZEF1	1696.25	TRUE	454	62.5482	4875.27	0.0426407	enh114087-ZZEF1
chr17	3905000	3910000	5001	*	chr17	3905000	3910000	5001	*	enh114088	intergenic	74.6468	ZZEF1	1696.25	TRUE	454	564.201	42115.8	0.368358	enh114088-ZZEF1
chr17	39055000	39060000	5001	*	chr17	39075000	39080000	5001	*	enh116066	intergenic	66.67	KRT23	88.875	TRUE	455	38.2188	2548.05	0.0220063	enh116066-KRT23
chr17	39065000	39070000	5001	*	chr17	39075000	39080000	5001	*	enh116067	intergenic	67.1233	KRT23	88.875	TRUE	455	70.3766	4723.91	0.0407983	enh116067-KRT23
chr17	39065000	39070000	5001	*	chr17	39075000	39080000	5001	*	enh116068	intergenic	64.5287	KRT23	88.875	TRUE	455	70.3766	4541.3	0.0392212	enh116068-KRT23
chr17	39070000	39075000	5001	*	chr17	39075000	39080000	5001	*	enh116069	intergenic	71.9612	KRT23	88.875	TRUE	455	166.221	11961.5	0.103306	enh116069-KRT23
chr17	39075000	39080000	5001	*	chr17	39075000	39080000	5001	*	enh116070	genic	79.9211	KRT23	88.875	TRUE	455	344.327	27519	0.237669	enh116070-KRT23
chr17	39065000	39070000	5001	*	chr17	39110000	39115000	5001	*	enh116067	intergenic	67.1233	KRT39	44	TRUE	456	20.3575	1366.46	0.0211169	enh116067-KRT39
chr17	39065000	39070000	5001	*	chr17	39110000	39115000	5001	*	enh116068	intergenic	64.5287	KRT39	44	TRUE	456	20.3575	1313.64	0.0203006	enh116068-KRT39
chr17	39070000	39075000	5001	*	chr17	39110000	39115000	5001	*	enh116069	intergenic	71.9612	KRT39	44	TRUE	456	26.1717	1883.35	0.0291047	enh116069-KRT39
chr17	39075000	39080000	5001	*	chr17	39110000	39115000	5001	*	enh116070	genic	79.9211	KRT39	44	TRUE	456	31.6171	2526.87	0.0390494	enh116070-KRT39
chr17	39120000	39125000	5001	*	chr17	39110000	39115000	5001	*	enh116071	genic	60.1949	KRT39	44	TRUE	456	111.495	6711.43	0.103716	enh116071-KRT39
chr17	39460000	39465000	5001	*	chr17	39110000	39115000	5001	*	enh116074	promoter	64.4678	KRT39	44	TRUE	456	25.051	1614.99	0.0249575	enh116074-KRT39
chr17	39050000	39055000	5001	*	chr17	39130000	39135000	5001	*	enh116065	intergenic	69.884	KRT40	50.375	TRUE	457	18.2678	1276.63	0.0241997	enh116065-KRT40
chr17	39055000	39060000	5001	*	chr17	39130000	39135000	5001	*	enh116066	intergenic	66.67	KRT40	50.375	TRUE	457	21.5723	1438.23	0.027263	enh116066-KRT40
chr17	39075000	39080000	5001	*	chr17	39130000	39135000	5001	*	enh116070	genic	79.9211	KRT40	50.375	TRUE	457	27.5829	2204.45	0.0417875	enh116070-KRT40
chr17	39120000	39125000	5001	*	chr17	39130000	39135000	5001	*	enh116071	genic	60.1949	KRT40	50.375	TRUE	457	109.427	6586.96	0.124862	enh116071-KRT40
chr17	39065000	39070000	5001	*	chr17	39145000	39150000	5001	*	enh116067	intergenic	67.1233	KRTAP3-3	8.75	TRUE	458	15.8541	1064.18	0.0220746	enh116067-KRTAP3-3
chr17	39065000	39070000	5001	*	chr17	39145000	39150000	5001	*	enh116068	intergenic	64.5287	KRTAP3-3	8.75	TRUE	458	15.8541	1023.04	0.0212213	enh116068-KRTAP3-3
chr17	39075000	39080000	5001	*	chr17	39145000	39150000	5001	*	enh116070	genic	79.9211	KRTAP3-3	8.75	TRUE	458	16.7371	1337.65	0.0277472	enh116070-KRTAP3-3
chr17	39120000	39125000	5001	*	chr17	39145000	39150000	5001	*	enh116071	genic	60.1949	KRTAP3-3	8.75	TRUE	458	43.4391	2614.81	0.0542397	enh116071-KRTAP3-3
chr17	39265000	39270000	5001	*	chr17	39145000	39150000	5001	*	enh116072	intergenic	60.6921	KRTAP3-3	8.75	TRUE	458	16.2475	986.094	0.0204548	enh116072-KRTAP3-3
chr17	39460000	39465000	5001	*	chr17	39145000	39150000	5001	*	enh116074	promoter	64.4678	KRTAP3-3	8.75	TRUE	458	24.6934	1591.93	0.0330217	enh116074-KRTAP3-3
chr17	39010000	39015000	5001	*	chr17	39155000	39160000	5001	*	enh116064	intergenic	60.6402	KRTAP3-2	6.625	TRUE	459	16.1142	977.167	0.0201624	enh116064-KRTAP3-2
chr17	39065000	39070000	5001	*	chr17	39155000	39160000	5001	*	enh116067	intergenic	67.1233	KRTAP3-2	6.625	TRUE	459	17.5895	1180.67	0.0243613	enh116067-KRTAP3-2
chr17	39065000	39070000	5001	*	chr17	39155000	39160000	5001	*	enh116068	intergenic	64.5287	KRTAP3-2	6.625	TRUE	459	17.5895	1135.03	0.0234197	enh116068-KRTAP3-2
chr17	39070000	39075000	5001	*	chr17	39155000	39160000	5001	*	enh116069	intergenic	71.9612	KRTAP3-2	6.625	TRUE	459	20.4248	1469.8	0.0303271	enh116069-KRTAP3-2
chr17	39075000	39080000	5001	*	chr17	39155000	39160000	5001	*	enh116070	genic	79.9211	KRTAP3-2	6.625	TRUE	459	21.8545	1746.64	0.0360393	enh116070-KRTAP3-2
chr17	39120000	39125000	5001	*	chr17	39155000	39160000	5001	*	enh116071	genic	60.1949	KRTAP3-2	6.625	TRUE	459	44.1161	2655.56	0.0547936	enh116071-KRTAP3-2
chr17	39265000	39270000	5001	*	chr17	39155000	39160000	5001	*	enh116072	intergenic	60.6921	KRTAP3-2	6.625	TRUE	459	25.9297	1573.73	0.0324715	enh116072-KRTAP3-2
chr17	39050000	39055000	5001	*	chr17	39160000	39165000	5001	*	enh116065	intergenic	69.884	KRTAP3-1	7.625	TRUE	460	17.7629	1241.34	0.0263872	enh116065-KRTAP3-1
chr17	39070000	39075000	5001	*	chr17	39160000	39165000	5001	*	enh116069	intergenic	71.9612	KRTAP3-1	7.625	TRUE	460	13.8119	993.921	0.0211277	enh116069-KRTAP3-1
chr17	39075000	39080000	5001	*	chr17	39160000	39165000	5001	*	enh116070	genic	79.9211	KRTAP3-1	7.625	TRUE	460	18.1997	1454.54	0.030919	enh116070-KRTAP3-1
chr17	39120000	39125000	5001	*	chr17	39160000	39165000	5001	*	enh116071	genic	60.1949	KRTAP3-1	7.625	TRUE	460	24.1503	1453.72	0.0309017	enh116071-KRTAP3-1
chr17	39330000	39335000	5001	*	chr17	39160000	39165000	5001	*	enh116073	promoter	57.9849	KRTAP3-1	7.625	TRUE	460	22.7707	1320.36	0.0280668	enh116073-KRTAP3-1
chr17	39475000	39480000	5001	*	chr17	39160000	39165000	5001	*	enh116075	intergenic	59.849	KRTAP3-1	7.625	TRUE	460	16.6588	997.014	0.0211935	enh116075-KRTAP3-1
chr17	39065000	39070000	5001	*	chr17	39180000	39185000	5001	*	enh116067	intergenic	67.1233	KRTAP1-5	12	TRUE	461	15.0517	1010.32	0.0231177	enh116067-KRTAP1-5
chr17	39065000	39070000	5001	*	chr17	39180000	39185000	5001	*	enh116068	intergenic	64.5287	KRTAP1-5	12	TRUE	461	15.0517	971.265	0.0222241	enh116068-KRTAP1-5
chr17	39070000	39075000	5001	*	chr17	39180000	39185000	5001	*	enh116069	intergenic	71.9612	KRTAP1-5	12	TRUE	461	18.6639	1343.08	0.0307317	enh116069-KRTAP1-5
chr17	39075000	39080000	5001	*	chr17	39180000	39185000	5001	*	enh116070	genic	79.9211	KRTAP1-5	12	TRUE	461	15.5325	1241.37	0.0284045	enh116070-KRTAP1-5
chr17	39120000	39125000	5001	*	chr17	39180000	39185000	5001	*	enh116071	genic	60.1949	KRTAP1-5	12	TRUE	461	27.042	1627.79	0.0372464	enh116071-KRTAP1-5
chr17	39265000	39270000	5001	*	chr17	39180000	39185000	5001	*	enh116072	intergenic	60.6921	KRTAP1-5	12	TRUE	461	22.2893	1352.79	0.0309539	enh116072-KRTAP1-5
chr17	39075000	39080000	5001	*	chr17	39185000	39190000	5001	*	enh116070	genic	79.9211	KRTAP1-4	8.75	TRUE	462	13.3025	1063.15	0.0228975	enh116070-KRTAP1-4
chr17	39120000	39125000	5001	*	chr17	39185000	39190000	5001	*	enh116071	genic	60.1949	KRTAP1-4	8.75	TRUE	462	23.0167	1385.49	0.0298397	enh116071-KRTAP1-4
chr17	39265000	39270000	5001	*	chr17	39185000	39190000	5001	*	enh116072	intergenic	60.6921	KRTAP1-4	8.75	TRUE	462	17.2178	1044.99	0.0225062	enh116072-KRTAP1-4
chr17	38975000	38980000	5001	*	chr17	39190000	39195000	5001	*	enh116061	promoter	85.6812	KRTAP1-3	8.625	TRUE	463	10.5959	907.867	0.0208746	enh116061-KRTAP1-3
chr17	39050000	39055000	5001	*	chr17	39190000	39195000	5001	*	enh116065	intergenic	69.884	KRTAP1-3	8.625	TRUE	463	16.0898	1124.42	0.0258539	enh116065-KRTAP1-3
chr17	39055000	39060000	5001	*	chr17	39190000	39195000	5001	*	enh116066	intergenic	66.67	KRTAP1-3	8.625	TRUE	463	18.2696	1218.03	0.0280063	enh116066-KRTAP1-3
chr17	39065000	39070000	5001	*	chr17	39190000	39195000	5001	*	enh116067	intergenic	67.1233	KRTAP1-3	8.625	TRUE	463	22.9085	1537.69	0.0353563	enh116067-KRTAP1-3
chr17	39065000	39070000	5001	*	chr17	39190000	39195000	5001	*	enh116068	intergenic	64.5287	KRTAP1-3	8.625	TRUE	463	22.9085	1478.25	0.0339896	enh116068-KRTAP1-3
chr17	39075000	39080000	5001	*	chr17	39190000	39195000	5001	*	enh116070	genic	79.9211	KRTAP1-3	8.625	TRUE	463	14.9503	1194.85	0.0274732	enh116070-KRTAP1-3
chr17	39120000	39125000	5001	*	chr17	39190000	39195000	5001	*	enh116071	genic	60.1949	KRTAP1-3	8.625	TRUE	463	23.5582	1418.08	0.0326061	enh116071-KRTAP1-3
chr17	39265000	39270000	5001	*	chr17	39190000	39195000	5001	*	enh116072	intergenic	60.6921	KRTAP1-3	8.625	TRUE	463	14.513	880.824	0.0202528	enh116072-KRTAP1-3
chr17	39330000	39335000	5001	*	chr17	39190000	39195000	5001	*	enh116073	promoter	57.9849	KRTAP1-3	8.625	TRUE	463	15.8661	919.992	0.0211534	enh116073-KRTAP1-3
chr17	39635000	39640000	5001	*	chr17	39190000	39195000	5001	*	enh116086	promoter	78.3992	KRTAP1-3	8.625	TRUE	463	11.5061	902.066	0.0207413	enh116086-KRTAP1-3
chr17	39050000	39055000	5001	*	chr17	39195000	39200000	5001	*	enh116065	intergenic	69.884	KRTAP1-1	8.625	TRUE	464	13.9446	974.503	0.0206786	enh116065-KRTAP1-1
chr17	39065000	39070000	5001	*	chr17	39195000	39200000	5001	*	enh116067	intergenic	67.1233	KRTAP1-1	8.625	TRUE	464	16.4248	1102.49	0.0233944	enh116067-KRTAP1-1
chr17	39065000	39070000	5001	*	chr17	39195000	39200000	5001	*	enh116068	intergenic	64.5287	KRTAP1-1	8.625	TRUE	464	16.4248	1059.87	0.0224901	enh116068-KRTAP1-1
chr17	39070000	39075000	5001	*	chr17	39195000	39200000	5001	*	enh116069	intergenic	71.9612	KRTAP1-1	8.625	TRUE	464	14.3367	1031.68	0.021892	enh116069-KRTAP1-1
chr17	39075000	39080000	5001	*	chr17	39195000	39200000	5001	*	enh116070	genic	79.9211	KRTAP1-1	8.625	TRUE	464	18.2478	1458.39	0.0309465	enh116070-KRTAP1-1
chr17	39120000	39125000	5001	*	chr17	39195000	39200000	5001	*	enh116071	genic	60.1949	KRTAP1-1	8.625	TRUE	464	17.6949	1065.14	0.022602	enh116071-KRTAP1-1
chr17	39265000	39270000	5001	*	chr17	39195000	39200000	5001	*	enh116072	intergenic	60.6921	KRTAP1-1	8.625	TRUE	464	23.1645	1405.9	0.0298328	enh116072-KRTAP1-1
chr17	39460000	39465000	5001	*	chr17	39195000	39200000	5001	*	enh116074	promoter	64.4678	KRTAP1-1	8.625	TRUE	464	18.9836	1223.83	0.0259693	enh116074-KRTAP1-1
chr17	39050000	39055000	5001	*	chr17	39200000	39205000	5001	*	enh116065	intergenic	69.884	KRTAP2-1	11.125	TRUE	465	13.062	912.825	0.0209663	enh116065-KRTAP2-1
chr17	39120000	39125000	5001	*	chr17	39200000	39205000	5001	*	enh116071	genic	60.1949	KRTAP2-1	11.125	TRUE	465	18.2813	1100.44	0.0252755	enh116071-KRTAP2-1
chr17	39265000	39270000	5001	*	chr17	39200000	39205000	5001	*	enh116072	intergenic	60.6921	KRTAP2-1	11.125	TRUE	465	31.9094	1936.65	0.044482	enh116072-KRTAP2-1
chr17	39330000	39335000	5001	*	chr17	39200000	39205000	5001	*	enh116073	promoter	57.9849	KRTAP2-1	11.125	TRUE	465	18.605	1078.81	0.0247787	enh116073-KRTAP2-1
chr17	39650000	39655000	5001	*	chr17	39200000	39205000	5001	*	enh116089	intergenic	87.6681	KRTAP2-1	11.125	TRUE	465	10.2543	898.973	0.0206481	enh116089-KRTAP2-1
chr17	39650000	39655000	5001	*	chr17	39200000	39205000	5001	*	enh116090	intergenic	86.3135	KRTAP2-1	11.125	TRUE	465	10.2543	885.083	0.0203291	enh116090-KRTAP2-1
chr17	39050000	39055000	5001	*	chr17	39210000	39215000	5001	*	enh116065	intergenic	69.884	KRTAP2-2	10.125	TRUE	466	13.6342	952.815	0.0227285	enh116065-KRTAP2-2
chr17	39055000	39060000	5001	*	chr17	39210000	39215000	5001	*	enh116066	intergenic	66.67	KRTAP2-2	10.125	TRUE	466	15.6533	1043.61	0.0248943	enh116066-KRTAP2-2
chr17	39065000	39070000	5001	*	chr17	39210000	39215000	5001	*	enh116067	intergenic	67.1233	KRTAP2-2	10.125	TRUE	466	19.1181	1283.27	0.0306112	enh116067-KRTAP2-2
chr17	39065000	39070000	5001	*	chr17	39210000	39215000	5001	*	enh116068	intergenic	64.5287	KRTAP2-2	10.125	TRUE	466	19.1181	1233.67	0.0294279	enh116068-KRTAP2-2
chr17	39070000	39075000	5001	*	chr17	39210000	39215000	5001	*	enh116069	intergenic	71.9612	KRTAP2-2	10.125	TRUE	466	13.7427	988.945	0.0235903	enh116069-KRTAP2-2
chr17	39075000	39080000	5001	*	chr17	39210000	39215000	5001	*	enh116070	genic	79.9211	KRTAP2-2	10.125	TRUE	466	11.437	914.057	0.0218039	enh116070-KRTAP2-2
chr17	39120000	39125000	5001	*	chr17	39210000	39215000	5001	*	enh116071	genic	60.1949	KRTAP2-2	10.125	TRUE	466	27.139	1633.63	0.0389687	enh116071-KRTAP2-2
chr17	39265000	39270000	5001	*	chr17	39210000	39215000	5001	*	enh116072	intergenic	60.6921	KRTAP2-2	10.125	TRUE	466	22.2048	1347.66	0.0321471	enh116072-KRTAP2-2
chr17	39330000	39335000	5001	*	chr17	39210000	39215000	5001	*	enh116073	promoter	57.9849	KRTAP2-2	10.125	TRUE	466	15.536	900.855	0.021489	enh116073-KRTAP2-2
chr17	39675000	39680000	5001	*	chr17	39210000	39215000	5001	*	enh116093	intergenic	75.9791	KRTAP2-2	10.125	TRUE	466	14.5693	1106.96	0.0264055	enh116093-KRTAP2-2
chr17	38975000	38980000	5001	*	chr17	39215000	39220000	5001	*	enh116061	promoter	85.6812	KRTAP2-3	8	TRUE	467	14.8115	1269.07	0.0261516	enh116061-KRTAP2-3
chr17	39070000	39075000	5001	*	chr17	39215000	39220000	5001	*	enh116069	intergenic	71.9612	KRTAP2-3	8	TRUE	467	14.3495	1032.61	0.0212789	enh116069-KRTAP2-3
chr17	39075000	39080000	5001	*	chr17	39215000	39220000	5001	*	enh116070	genic	79.9211	KRTAP2-3	8	TRUE	467	14.1811	1133.37	0.0233552	enh116070-KRTAP2-3
chr17	39120000	39125000	5001	*	chr17	39215000	39220000	5001	*	enh116071	genic	60.1949	KRTAP2-3	8	TRUE	467	21.0316	1265.99	0.0260882	enh116071-KRTAP2-3
chr17	39265000	39270000	5001	*	chr17	39215000	39220000	5001	*	enh116072	intergenic	60.6921	KRTAP2-3	8	TRUE	467	26.0834	1583.06	0.0326219	enh116072-KRTAP2-3
chr17	39330000	39335000	5001	*	chr17	39215000	39220000	5001	*	enh116073	promoter	57.9849	KRTAP2-3	8	TRUE	467	22.8122	1322.76	0.027258	enh116073-KRTAP2-3
chr17	39650000	39655000	5001	*	chr17	39215000	39220000	5001	*	enh116089	intergenic	87.6681	KRTAP2-3	8	TRUE	467	13.5468	1187.62	0.0244732	enh116089-KRTAP2-3
chr17	39650000	39655000	5001	*	chr17	39215000	39220000	5001	*	enh116090	intergenic	86.3135	KRTAP2-3	8	TRUE	467	13.5468	1169.27	0.024095	enh116090-KRTAP2-3
chr17	39070000	39075000	5001	*	chr17	39220000	39225000	5001	*	enh116069	intergenic	71.9612	KRTAP2-4	10.75	TRUE	468	16.2632	1170.32	0.0264277	enh116069-KRTAP2-4
chr17	39265000	39270000	5001	*	chr17	39220000	39225000	5001	*	enh116072	intergenic	60.6921	KRTAP2-4	10.75	TRUE	468	31.9081	1936.57	0.0437308	enh116072-KRTAP2-4
chr17	39265000	39270000	5001	*	chr17	39240000	39245000	5001	*	enh116072	intergenic	60.6921	KRTAP4-7	11.375	TRUE	469	72.4196	4395.3	0.0971666	enh116072-KRTAP4-7
chr17	39330000	39335000	5001	*	chr17	39240000	39245000	5001	*	enh116073	promoter	57.9849	KRTAP4-7	11.375	TRUE	469	19.7049	1142.59	0.0252591	enh116073-KRTAP4-7
chr17	39675000	39680000	5001	*	chr17	39240000	39245000	5001	*	enh116093	intergenic	75.9791	KRTAP4-7	11.375	TRUE	469	12.6711	962.742	0.0212833	enh116093-KRTAP4-7
chr17	39265000	39270000	5001	*	chr17	39250000	39255000	5001	*	enh116072	intergenic	60.6921	KRTAP4-8	9.625	TRUE	470	68.3039	4145.5	0.0871113	enh116072-KRTAP4-8
chr17	39330000	39335000	5001	*	chr17	39250000	39255000	5001	*	enh116073	promoter	57.9849	KRTAP4-8	9.625	TRUE	470	21.1571	1226.79	0.0257791	enh116073-KRTAP4-8
chr17	39605000	39610000	5001	*	chr17	39250000	39255000	5001	*	enh116084	intergenic	61.3092	KRTAP4-8	9.625	TRUE	470	16.7857	1029.11	0.0216252	enh116084-KRTAP4-8
chr17	39645000	39650000	5001	*	chr17	39250000	39255000	5001	*	enh116087	promoter	72.1795	KRTAP4-8	9.625	TRUE	470	15.9325	1150	0.0241655	enh116087-KRTAP4-8
chr17	39645000	39650000	5001	*	chr17	39250000	39255000	5001	*	enh116088	intergenic	66.6806	KRTAP4-8	9.625	TRUE	470	15.9325	1062.39	0.0223245	enh116088-KRTAP4-8
chr17	39700000	39705000	5001	*	chr17	39250000	39255000	5001	*	enh116095	genic	90.9232	KRTAP4-8	9.625	TRUE	470	10.9006	991.121	0.0208269	enh116095-KRTAP4-8
chr17	39065000	39070000	5001	*	chr17	39260000	39265000	5001	*	enh116067	intergenic	67.1233	KRTAP4-9	7.75	TRUE	471	20.5714	1380.82	0.0240725	enh116067-KRTAP4-9
chr17	39065000	39070000	5001	*	chr17	39260000	39265000	5001	*	enh116068	intergenic	64.5287	KRTAP4-9	7.75	TRUE	471	20.5714	1327.45	0.023142	enh116068-KRTAP4-9
chr17	39075000	39080000	5001	*	chr17	39260000	39265000	5001	*	enh116070	genic	79.9211	KRTAP4-9	7.75	TRUE	471	19.9363	1593.33	0.0277773	enh116070-KRTAP4-9
chr17	39265000	39270000	5001	*	chr17	39260000	39265000	5001	*	enh116072	intergenic	60.6921	KRTAP4-9	7.75	TRUE	471	205	12441.9	0.216905	enh116072-KRTAP4-9
chr17	39330000	39335000	5001	*	chr17	39260000	39265000	5001	*	enh116073	promoter	57.9849	KRTAP4-9	7.75	TRUE	471	23.4038	1357.07	0.0236584	enh116073-KRTAP4-9
chr17	39065000	39070000	5001	*	chr17	39270000	39275000	5001	*	enh116067	intergenic	67.1233	KRTAP4-11	9.625	TRUE	472	16.5294	1109.51	0.021668	enh116067-KRTAP4-11
chr17	39065000	39070000	5001	*	chr17	39270000	39275000	5001	*	enh116068	intergenic	64.5287	KRTAP4-11	9.625	TRUE	472	16.5294	1066.62	0.0208304	enh116068-KRTAP4-11
chr17	39120000	39125000	5001	*	chr17	39270000	39275000	5001	*	enh116071	genic	60.1949	KRTAP4-11	9.625	TRUE	472	23.4643	1412.43	0.0275838	enh116071-KRTAP4-11
chr17	39265000	39270000	5001	*	chr17	39270000	39275000	5001	*	enh116072	intergenic	60.6921	KRTAP4-11	9.625	TRUE	472	126.708	7690.17	0.150184	enh116072-KRTAP4-11
chr17	39330000	39335000	5001	*	chr17	39270000	39275000	5001	*	enh116073	promoter	57.9849	KRTAP4-11	9.625	TRUE	472	31.3422	1817.37	0.0354921	enh116073-KRTAP4-11
chr17	39550000	39555000	5001	*	chr17	39270000	39275000	5001	*	enh116081	promoter	67.5456	KRTAP4-11	9.625	TRUE	472	15.3546	1037.14	0.0202546	enh116081-KRTAP4-11
chr17	39635000	39640000	5001	*	chr17	39270000	39275000	5001	*	enh116086	promoter	78.3992	KRTAP4-11	9.625	TRUE	472	15.2205	1193.28	0.0233039	enh116086-KRTAP4-11
chr17	39120000	39125000	5001	*	chr17	39275000	39280000	5001	*	enh116071	genic	60.1949	KRTAP4-12	12	TRUE	473	22.0785	1329.01	0.0270321	enh116071-KRTAP4-12
chr17	39265000	39270000	5001	*	chr17	39275000	39280000	5001	*	enh116072	intergenic	60.6921	KRTAP4-12	12	TRUE	473	91.7354	5567.61	0.113245	enh116072-KRTAP4-12
chr17	39330000	39335000	5001	*	chr17	39275000	39280000	5001	*	enh116073	promoter	57.9849	KRTAP4-12	12	TRUE	473	26.3771	1529.48	0.0311096	enh116073-KRTAP4-12
chr17	39120000	39125000	5001	*	chr17	39295000	39300000	5001	*	enh116071	genic	60.1949	KRTAP4-6	14.625	TRUE	474	18.2101	1096.15	0.0232196	enh116071-KRTAP4-6
chr17	39265000	39270000	5001	*	chr17	39295000	39300000	5001	*	enh116072	intergenic	60.6921	KRTAP4-6	14.625	TRUE	474	35.7583	2170.24	0.0459719	enh116072-KRTAP4-6
chr17	39330000	39335000	5001	*	chr17	39295000	39300000	5001	*	enh116073	promoter	57.9849	KRTAP4-6	14.625	TRUE	474	41.6982	2417.87	0.0512172	enh116073-KRTAP4-6
chr17	39475000	39480000	5001	*	chr17	39295000	39300000	5001	*	enh116075	intergenic	59.849	KRTAP4-6	14.625	TRUE	474	17.1596	1026.99	0.0217545	enh116075-KRTAP4-6
chr17	39485000	39490000	5001	*	chr17	39295000	39300000	5001	*	enh116076	intergenic	62.755	KRTAP4-6	14.625	TRUE	474	15.9985	1003.98	0.0212672	enh116076-KRTAP4-6
chr17	39075000	39080000	5001	*	chr17	39305000	39310000	5001	*	enh116070	genic	79.9211	KRTAP4-5	9.875	TRUE	475	13.9611	1115.79	0.0254604	enh116070-KRTAP4-5
chr17	39265000	39270000	5001	*	chr17	39305000	39310000	5001	*	enh116072	intergenic	60.6921	KRTAP4-5	9.875	TRUE	475	37.0917	2251.17	0.0513679	enh116072-KRTAP4-5
chr17	39330000	39335000	5001	*	chr17	39305000	39310000	5001	*	enh116073	promoter	57.9849	KRTAP4-5	9.875	TRUE	475	37.4306	2170.41	0.049525	enh116073-KRTAP4-5
chr17	39485000	39490000	5001	*	chr17	39305000	39310000	5001	*	enh116076	intergenic	62.755	KRTAP4-5	9.875	TRUE	475	14.2414	893.721	0.0203932	enh116076-KRTAP4-5
chr17	39560000	39565000	5001	*	chr17	39305000	39310000	5001	*	enh116082	genic	77.9752	KRTAP4-5	9.875	TRUE	475	13.3341	1039.73	0.0237249	enh116082-KRTAP4-5
chr17	39075000	39080000	5001	*	chr17	39315000	39320000	5001	*	enh116070	genic	79.9211	KRTAP4-4	11.375	TRUE	476	14.4225	1152.66	0.0247763	enh116070-KRTAP4-4
chr17	39120000	39125000	5001	*	chr17	39315000	39320000	5001	*	enh116071	genic	60.1949	KRTAP4-4	11.375	TRUE	476	23.7663	1430.61	0.0307507	enh116071-KRTAP4-4
chr17	39265000	39270000	5001	*	chr17	39315000	39320000	5001	*	enh116072	intergenic	60.6921	KRTAP4-4	11.375	TRUE	476	28.0012	1699.45	0.0365295	enh116072-KRTAP4-4
chr17	39330000	39335000	5001	*	chr17	39315000	39320000	5001	*	enh116073	promoter	57.9849	KRTAP4-4	11.375	TRUE	476	67.1192	3891.9	0.0836558	enh116073-KRTAP4-4
chr17	39650000	39655000	5001	*	chr17	39315000	39320000	5001	*	enh116089	intergenic	87.6681	KRTAP4-4	11.375	TRUE	476	14.5428	1274.94	0.0274046	enh116089-KRTAP4-4
chr17	39650000	39655000	5001	*	chr17	39315000	39320000	5001	*	enh116090	intergenic	86.3135	KRTAP4-4	11.375	TRUE	476	14.5428	1255.24	0.0269812	enh116090-KRTAP4-4
chr17	39700000	39705000	5001	*	chr17	39315000	39320000	5001	*	enh116095	genic	90.9232	KRTAP4-4	11.375	TRUE	476	11.1222	1011.26	0.0217369	enh116095-KRTAP4-4
chr17	39265000	39270000	5001	*	chr17	39320000	39325000	5001	*	enh116072	intergenic	60.6921	KRTAP4-3	9.375	TRUE	477	35.9223	2180.2	0.0419471	enh116072-KRTAP4-3
chr17	39330000	39335000	5001	*	chr17	39320000	39325000	5001	*	enh116073	promoter	57.9849	KRTAP4-3	9.375	TRUE	477	104.724	6072.39	0.116833	enh116073-KRTAP4-3
chr17	39330000	39335000	5001	*	chr17	39330000	39335000	5001	*	enh116073	promoter	57.9849	KRTAP4-2	10.625	TRUE	478	416.825	24169.6	0.356677	enh116073-KRTAP4-2
chr17	38975000	38980000	5001	*	chr17	39340000	39345000	5001	*	enh116061	promoter	85.6812	KRTAP4-1	4.625	TRUE	479	11.8678	1016.85	0.0212865	enh116061-KRTAP4-1
chr17	39265000	39270000	5001	*	chr17	39340000	39345000	5001	*	enh116072	intergenic	60.6921	KRTAP4-1	4.625	TRUE	479	22.5071	1366	0.0285957	enh116072-KRTAP4-1
chr17	39330000	39335000	5001	*	chr17	39340000	39345000	5001	*	enh116073	promoter	57.9849	KRTAP4-1	4.625	TRUE	479	107.9	6256.54	0.130973	enh116073-KRTAP4-1
chr17	39075000	39080000	5001	*	chr17	39345000	39350000	5001	*	enh116070	genic	79.9211	KRTAP9-1	10.625	TRUE	480	12.3093	983.773	0.0200787	enh116070-KRTAP9-1
chr17	39265000	39270000	5001	*	chr17	39345000	39350000	5001	*	enh116072	intergenic	60.6921	KRTAP9-1	10.625	TRUE	480	26.2883	1595.49	0.0325638	enh116072-KRTAP9-1
chr17	39330000	39335000	5001	*	chr17	39345000	39350000	5001	*	enh116073	promoter	57.9849	KRTAP9-1	10.625	TRUE	480	73.851	4282.24	0.0874002	enh116073-KRTAP9-1
chr17	39605000	39610000	5001	*	chr17	39345000	39350000	5001	*	enh116084	intergenic	61.3092	KRTAP9-1	10.625	TRUE	480	18.7937	1152.23	0.0235169	enh116084-KRTAP9-1
chr17	39050000	39055000	5001	*	chr17	39380000	39385000	5001	*	enh116065	intergenic	69.884	KRTAP9-2	9.625	TRUE	481	16.173	1130.23	0.0269093	enh116065-KRTAP9-2
chr17	39075000	39080000	5001	*	chr17	39380000	39385000	5001	*	enh116070	genic	79.9211	KRTAP9-2	9.625	TRUE	481	15.0276	1201.02	0.0285948	enh116070-KRTAP9-2
chr17	39120000	39125000	5001	*	chr17	39380000	39385000	5001	*	enh116071	genic	60.1949	KRTAP9-2	9.625	TRUE	481	15.3223	922.326	0.0219594	enh116071-KRTAP9-2
chr17	39265000	39270000	5001	*	chr17	39380000	39385000	5001	*	enh116072	intergenic	60.6921	KRTAP9-2	9.625	TRUE	481	14.588	885.375	0.0210797	enh116072-KRTAP9-2
chr17	39330000	39335000	5001	*	chr17	39380000	39385000	5001	*	enh116073	promoter	57.9849	KRTAP9-2	9.625	TRUE	481	29.7697	1726.19	0.0410984	enh116073-KRTAP9-2
chr17	39460000	39465000	5001	*	chr17	39380000	39385000	5001	*	enh116074	promoter	64.4678	KRTAP9-2	9.625	TRUE	481	16.1665	1042.22	0.0248139	enh116074-KRTAP9-2
chr17	39475000	39480000	5001	*	chr17	39380000	39385000	5001	*	enh116075	intergenic	59.849	KRTAP9-2	9.625	TRUE	481	14.2926	855.399	0.0203659	enh116075-KRTAP9-2
chr17	39265000	39270000	5001	*	chr17	39385000	39390000	5001	*	enh116072	intergenic	60.6921	KRTAP9-3	12.875	TRUE	482	17.7353	1076.39	0.0222362	enh116072-KRTAP9-3
chr17	39330000	39335000	5001	*	chr17	39385000	39390000	5001	*	enh116073	promoter	57.9849	KRTAP9-3	12.875	TRUE	482	24.99	1449.04	0.0299344	enh116073-KRTAP9-3
chr17	39460000	39465000	5001	*	chr17	39385000	39390000	5001	*	enh116074	promoter	64.4678	KRTAP9-3	12.875	TRUE	482	19.6543	1267.07	0.0261753	enh116074-KRTAP9-3
chr17	39495000	39500000	5001	*	chr17	39385000	39390000	5001	*	enh116077	intergenic	76.3499	KRTAP9-3	12.875	TRUE	482	13.9864	1067.86	0.0220599	enh116077-KRTAP9-3
chr17	39330000	39335000	5001	*	chr17	39390000	39395000	5001	*	enh116073	promoter	57.9849	KRTAP9-8	11.625	TRUE	483	22.1605	1284.98	0.0297392	enh116073-KRTAP9-8
chr17	39460000	39465000	5001	*	chr17	39390000	39395000	5001	*	enh116074	promoter	64.4678	KRTAP9-8	11.625	TRUE	483	27.869	1796.65	0.0415813	enh116074-KRTAP9-8
chr17	39510000	39515000	5001	*	chr17	39390000	39395000	5001	*	enh116078	intergenic	80.8246	KRTAP9-8	11.625	TRUE	483	10.9453	884.649	0.0204741	enh116078-KRTAP9-8
chr17	39645000	39650000	5001	*	chr17	39390000	39395000	5001	*	enh116087	promoter	72.1795	KRTAP9-8	11.625	TRUE	483	12.7985	923.786	0.0213799	enh116087-KRTAP9-8
chr17	39650000	39655000	5001	*	chr17	39390000	39395000	5001	*	enh116089	intergenic	87.6681	KRTAP9-8	11.625	TRUE	483	11.688	1024.66	0.0237146	enh116089-KRTAP9-8
chr17	39650000	39655000	5001	*	chr17	39390000	39395000	5001	*	enh116090	intergenic	86.3135	KRTAP9-8	11.625	TRUE	483	11.688	1008.83	0.0233482	enh116090-KRTAP9-8
chr17	39075000	39080000	5001	*	chr17	39405000	39410000	5001	*	enh116070	genic	79.9211	KRTAP9-4	7.625	TRUE	484	14.7099	1175.63	0.0252572	enh116070-KRTAP9-4
chr17	39120000	39125000	5001	*	chr17	39405000	39410000	5001	*	enh116071	genic	60.1949	KRTAP9-4	7.625	TRUE	484	16.0748	967.62	0.0207884	enh116071-KRTAP9-4
chr17	39330000	39335000	5001	*	chr17	39405000	39410000	5001	*	enh116073	promoter	57.9849	KRTAP9-4	7.625	TRUE	484	23.6628	1372.08	0.0294779	enh116073-KRTAP9-4
chr17	39460000	39465000	5001	*	chr17	39405000	39410000	5001	*	enh116074	promoter	64.4678	KRTAP9-4	7.625	TRUE	484	24.7484	1595.47	0.0342772	enh116074-KRTAP9-4
chr17	39475000	39480000	5001	*	chr17	39405000	39410000	5001	*	enh116075	intergenic	59.849	KRTAP9-4	7.625	TRUE	484	19.3552	1158.39	0.0248868	enh116075-KRTAP9-4
chr17	39510000	39515000	5001	*	chr17	39405000	39410000	5001	*	enh116078	intergenic	80.8246	KRTAP9-4	7.625	TRUE	484	11.7491	949.616	0.0204016	enh116078-KRTAP9-4
chr17	39620000	39625000	5001	*	chr17	39405000	39410000	5001	*	enh116085	genic	60.739	KRTAP9-4	7.625	TRUE	484	18.5111	1124.35	0.0241555	enh116085-KRTAP9-4
chr17	39050000	39055000	5001	*	chr17	39410000	39415000	5001	*	enh116065	intergenic	69.884	KRTAP9-9	8.5	TRUE	485	14.9234	1042.9	0.0213334	enh116065-KRTAP9-9
chr17	39120000	39125000	5001	*	chr17	39410000	39415000	5001	*	enh116071	genic	60.1949	KRTAP9-9	8.5	TRUE	485	17.692	1064.97	0.0217847	enh116071-KRTAP9-9
chr17	39330000	39335000	5001	*	chr17	39410000	39415000	5001	*	enh116073	promoter	57.9849	KRTAP9-9	8.5	TRUE	485	24.007	1392.04	0.0284754	enh116073-KRTAP9-9
chr17	39460000	39465000	5001	*	chr17	39410000	39415000	5001	*	enh116074	promoter	64.4678	KRTAP9-9	8.5	TRUE	485	29.3334	1891.06	0.0386831	enh116074-KRTAP9-9
chr17	39475000	39480000	5001	*	chr17	39410000	39415000	5001	*	enh116075	intergenic	59.849	KRTAP9-9	8.5	TRUE	485	26.6537	1595.2	0.032631	enh116075-KRTAP9-9
chr17	38975000	38980000	5001	*	chr17	39420000	39425000	5001	*	enh116061	promoter	85.6812	KRTAP9-6	10.625	TRUE	486	12.2803	1052.19	0.0200489	enh116061-KRTAP9-6
chr17	39265000	39270000	5001	*	chr17	39420000	39425000	5001	*	enh116072	intergenic	60.6921	KRTAP9-6	10.625	TRUE	486	22.4269	1361.14	0.0259356	enh116072-KRTAP9-6
chr17	39460000	39465000	5001	*	chr17	39420000	39425000	5001	*	enh116074	promoter	64.4678	KRTAP9-6	10.625	TRUE	486	35.5052	2288.94	0.0436144	enh116074-KRTAP9-6
chr17	39475000	39480000	5001	*	chr17	39420000	39425000	5001	*	enh116075	intergenic	59.849	KRTAP9-6	10.625	TRUE	486	25.8965	1549.88	0.029532	enh116075-KRTAP9-6
chr17	39485000	39490000	5001	*	chr17	39420000	39425000	5001	*	enh116076	intergenic	62.755	KRTAP9-6	10.625	TRUE	486	17.285	1084.72	0.0206687	enh116076-KRTAP9-6
chr17	39570000	39575000	5001	*	chr17	39420000	39425000	5001	*	enh116083	intergenic	63.8526	KRTAP9-6	10.625	TRUE	486	17.1547	1095.37	0.0208717	enh116083-KRTAP9-6
chr17	39635000	39640000	5001	*	chr17	39420000	39425000	5001	*	enh116086	promoter	78.3992	KRTAP9-6	10.625	TRUE	486	15.5578	1219.72	0.0232409	enh116086-KRTAP9-6
chr17	39070000	39075000	5001	*	chr17	39430000	39435000	5001	*	enh116069	intergenic	71.9612	KRTAP9-7	9.5	TRUE	487	15.9756	1149.62	0.0231912	enh116069-KRTAP9-7
chr17	39460000	39465000	5001	*	chr17	39430000	39435000	5001	*	enh116074	promoter	64.4678	KRTAP9-7	9.5	TRUE	487	42.4998	2739.87	0.0552711	enh116074-KRTAP9-7
chr17	39475000	39480000	5001	*	chr17	39430000	39435000	5001	*	enh116075	intergenic	59.849	KRTAP9-7	9.5	TRUE	487	24.5673	1470.33	0.0296608	enh116075-KRTAP9-7
chr17	39560000	39565000	5001	*	chr17	39430000	39435000	5001	*	enh116082	genic	77.9752	KRTAP9-7	9.5	TRUE	487	12.9248	1007.82	0.0203306	enh116082-KRTAP9-7
chr17	39650000	39655000	5001	*	chr17	39430000	39435000	5001	*	enh116089	intergenic	87.6681	KRTAP9-7	9.5	TRUE	487	12.8196	1123.87	0.0226717	enh116089-KRTAP9-7
chr17	39650000	39655000	5001	*	chr17	39430000	39435000	5001	*	enh116090	intergenic	86.3135	KRTAP9-7	9.5	TRUE	487	12.8196	1106.5	0.0223214	enh116090-KRTAP9-7
chr17	39265000	39270000	5001	*	chr17	39455000	39460000	5001	*	enh116072	intergenic	60.6921	KRTAP29-1	11.5	TRUE	488	25.7718	1564.14	0.0215077	enh116072-KRTAP29-1
chr17	39460000	39465000	5001	*	chr17	39455000	39460000	5001	*	enh116074	promoter	64.4678	KRTAP29-1	11.5	TRUE	488	193.232	12457.3	0.171293	enh116074-KRTAP29-1
chr17	39475000	39480000	5001	*	chr17	39455000	39460000	5001	*	enh116075	intergenic	59.849	KRTAP29-1	11.5	TRUE	488	55.4057	3315.97	0.0455962	enh116075-KRTAP29-1
chr17	39495000	39500000	5001	*	chr17	39455000	39460000	5001	*	enh116077	intergenic	76.3499	KRTAP29-1	11.5	TRUE	488	26.265	2005.33	0.0275743	enh116077-KRTAP29-1
chr17	39650000	39655000	5001	*	chr17	39455000	39460000	5001	*	enh116089	intergenic	87.6681	KRTAP29-1	11.5	TRUE	488	16.865	1478.52	0.0203304	enh116089-KRTAP29-1
chr17	39650000	39655000	5001	*	chr17	39455000	39460000	5001	*	enh116090	intergenic	86.3135	KRTAP29-1	11.5	TRUE	488	16.865	1455.68	0.0200163	enh116090-KRTAP29-1
chr17	39460000	39465000	5001	*	chr17	39460000	39465000	5001	*	enh116074	promoter	64.4678	KRTAP16-1	39.875	TRUE	489	443.209	28572.7	0.321602	enh116074-KRTAP16-1
chr17	39475000	39480000	5001	*	chr17	39460000	39465000	5001	*	enh116075	intergenic	59.849	KRTAP16-1	39.875	TRUE	489	75.6879	4529.84	0.0509859	enh116075-KRTAP16-1
chr17	39485000	39490000	5001	*	chr17	39460000	39465000	5001	*	enh116076	intergenic	62.755	KRTAP16-1	39.875	TRUE	489	37.9372	2380.75	0.0267966	enh116076-KRTAP16-1
chr17	39460000	39465000	5001	*	chr17	39470000	39475000	5001	*	enh116074	promoter	64.4678	KRTAP17-1	8.75	TRUE	490	117.022	7544.17	0.0927849	enh116074-KRTAP17-1
chr17	39475000	39480000	5001	*	chr17	39470000	39475000	5001	*	enh116075	intergenic	59.849	KRTAP17-1	8.75	TRUE	490	137.507	8229.68	0.101216	enh116075-KRTAP17-1
chr17	39485000	39490000	5001	*	chr17	39470000	39475000	5001	*	enh116076	intergenic	62.755	KRTAP17-1	8.75	TRUE	490	61.812	3879.01	0.0477075	enh116076-KRTAP17-1
chr17	39495000	39500000	5001	*	chr17	39470000	39475000	5001	*	enh116077	intergenic	76.3499	KRTAP17-1	8.75	TRUE	490	36.6102	2795.19	0.0343777	enh116077-KRTAP17-1
chr17	39510000	39515000	5001	*	chr17	39470000	39475000	5001	*	enh116078	intergenic	80.8246	KRTAP17-1	8.75	TRUE	490	25.5977	2068.92	0.0254455	enh116078-KRTAP17-1
chr17	39510000	39515000	5001	*	chr17	39470000	39475000	5001	*	enh116079	intergenic	71.6909	KRTAP17-1	8.75	TRUE	490	25.5977	1835.12	0.02257	enh116079-KRTAP17-1
chr17	39475000	39480000	5001	*	chr17	39500000	39505000	5001	*	enh116075	intergenic	59.849	KRT33A	55.75	TRUE	491	37.9963	2274.04	0.0208741	enh116075-KRT33A
chr17	39485000	39490000	5001	*	chr17	39500000	39505000	5001	*	enh116076	intergenic	62.755	KRT33A	55.75	TRUE	491	71.6009	4493.31	0.0412456	enh116076-KRT33A
chr17	39495000	39500000	5001	*	chr17	39500000	39505000	5001	*	enh116077	intergenic	76.3499	KRT33A	55.75	TRUE	491	256.234	19563.5	0.17958	enh116077-KRT33A
chr17	39510000	39515000	5001	*	chr17	39500000	39505000	5001	*	enh116078	intergenic	80.8246	KRT33A	55.75	TRUE	491	120.484	9738.08	0.0893889	enh116078-KRT33A
chr17	39510000	39515000	5001	*	chr17	39500000	39505000	5001	*	enh116079	intergenic	71.6909	KRT33A	55.75	TRUE	491	120.484	8637.61	0.0792874	enh116079-KRT33A
chr17	39540000	39545000	5001	*	chr17	39500000	39505000	5001	*	enh116080	intergenic	64.1186	KRT33A	55.75	TRUE	491	36.405	2334.24	0.0214268	enh116080-KRT33A
chr17	39550000	39555000	5001	*	chr17	39500000	39505000	5001	*	enh116081	promoter	67.5456	KRT33A	55.75	TRUE	491	36.8002	2485.69	0.022817	enh116081-KRT33A
chr17	39495000	39500000	5001	*	chr17	39515000	39520000	5001	*	enh116077	intergenic	76.3499	KRT33B	44.625	TRUE	492	58.4296	4461.09	0.040237	enh116077-KRT33B
chr17	39510000	39515000	5001	*	chr17	39515000	39520000	5001	*	enh116078	intergenic	80.8246	KRT33B	44.625	TRUE	492	235.039	18996.9	0.171343	enh116078-KRT33B
chr17	39510000	39515000	5001	*	chr17	39515000	39520000	5001	*	enh116079	intergenic	71.6909	KRT33B	44.625	TRUE	492	235.039	16850.2	0.151981	enh116079-KRT33B
chr17	39540000	39545000	5001	*	chr17	39515000	39520000	5001	*	enh116080	intergenic	64.1186	KRT33B	44.625	TRUE	492	62.641	4016.46	0.0362265	enh116080-KRT33B
chr17	39550000	39555000	5001	*	chr17	39515000	39520000	5001	*	enh116081	promoter	67.5456	KRT33B	44.625	TRUE	492	43.4851	2937.23	0.0264924	enh116081-KRT33B
chr17	39560000	39565000	5001	*	chr17	39515000	39520000	5001	*	enh116082	genic	77.9752	KRT33B	44.625	TRUE	492	35.1915	2744.07	0.0247502	enh116082-KRT33B
chr17	39635000	39640000	5001	*	chr17	39515000	39520000	5001	*	enh116086	promoter	78.3992	KRT33B	44.625	TRUE	492	29.4431	2308.32	0.0208199	enh116086-KRT33B
chr17	39485000	39490000	5001	*	chr17	39530000	39535000	5001	*	enh116076	intergenic	62.755	KRT34	34.125	TRUE	493	27.4196	1720.71	0.0210906	enh116076-KRT34
chr17	39495000	39500000	5001	*	chr17	39530000	39535000	5001	*	enh116077	intergenic	76.3499	KRT34	34.125	TRUE	493	29.1351	2224.47	0.0272651	enh116077-KRT34
chr17	39510000	39515000	5001	*	chr17	39530000	39535000	5001	*	enh116078	intergenic	80.8246	KRT34	34.125	TRUE	493	64.3065	5197.55	0.0637059	enh116078-KRT34
chr17	39510000	39515000	5001	*	chr17	39530000	39535000	5001	*	enh116079	intergenic	71.6909	KRT34	34.125	TRUE	493	64.3065	4610.19	0.0565068	enh116079-KRT34
chr17	39540000	39545000	5001	*	chr17	39530000	39535000	5001	*	enh116080	intergenic	64.1186	KRT34	34.125	TRUE	493	115.499	7405.65	0.0907705	enh116080-KRT34
chr17	39550000	39555000	5001	*	chr17	39530000	39535000	5001	*	enh116081	promoter	67.5456	KRT34	34.125	TRUE	493	53.3507	3603.6	0.0441691	enh116081-KRT34
chr17	39560000	39565000	5001	*	chr17	39530000	39535000	5001	*	enh116082	genic	77.9752	KRT34	34.125	TRUE	493	48.2453	3761.94	0.0461098	enh116082-KRT34
chr17	39635000	39640000	5001	*	chr17	39530000	39535000	5001	*	enh116086	promoter	78.3992	KRT34	34.125	TRUE	493	28.2052	2211.26	0.0271033	enh116086-KRT34
chr17	39510000	39515000	5001	*	chr17	39545000	39550000	5001	*	enh116078	intergenic	80.8246	KRT31	69.5	TRUE	494	42.8824	3465.96	0.0336257	enh116078-KRT31
chr17	39510000	39515000	5001	*	chr17	39545000	39550000	5001	*	enh116079	intergenic	71.6909	KRT31	69.5	TRUE	494	42.8824	3074.28	0.0298258	enh116079-KRT31
chr17	39540000	39545000	5001	*	chr17	39545000	39550000	5001	*	enh116080	intergenic	64.1186	KRT31	69.5	TRUE	494	249.117	15973	0.154966	enh116080-KRT31
chr17	39550000	39555000	5001	*	chr17	39545000	39550000	5001	*	enh116081	promoter	67.5456	KRT31	69.5	TRUE	494	180.762	12209.7	0.118455	enh116081-KRT31
chr17	39560000	39565000	5001	*	chr17	39545000	39550000	5001	*	enh116082	genic	77.9752	KRT31	69.5	TRUE	494	76.5092	5965.83	0.0578788	enh116082-KRT31
chr17	39570000	39575000	5001	*	chr17	39545000	39550000	5001	*	enh116083	intergenic	63.8526	KRT31	69.5	TRUE	494	47.4749	3031.39	0.0294097	enh116083-KRT31
chr17	39510000	39515000	5001	*	chr17	39555000	39560000	5001	*	enh116078	intergenic	80.8246	LOC100505782	156.625	TRUE	495	37.8933	3062.71	0.0296133	enh116078-LOC100505782
chr17	39510000	39515000	5001	*	chr17	39555000	39560000	5001	*	enh116079	intergenic	71.6909	LOC100505782	156.625	TRUE	495	37.8933	2716.61	0.0262668	enh116079-LOC100505782
chr17	39540000	39545000	5001	*	chr17	39555000	39560000	5001	*	enh116080	intergenic	64.1186	LOC100505782	156.625	TRUE	495	83.0289	5323.7	0.0514748	enh116080-LOC100505782
chr17	39550000	39555000	5001	*	chr17	39555000	39560000	5001	*	enh116081	promoter	67.5456	LOC100505782	156.625	TRUE	495	196.72	13287.6	0.128477	enh116081-LOC100505782
chr17	39560000	39565000	5001	*	chr17	39555000	39560000	5001	*	enh116082	genic	77.9752	LOC100505782	156.625	TRUE	495	183.863	14336.8	0.138622	enh116082-LOC100505782
chr17	39570000	39575000	5001	*	chr17	39555000	39560000	5001	*	enh116083	intergenic	63.8526	LOC100505782	156.625	TRUE	495	86.0705	5495.82	0.053139	enh116083-LOC100505782
chr17	39510000	39515000	5001	*	chr17	39575000	39580000	5001	*	enh116078	intergenic	80.8246	KRT37	24.5	TRUE	496	21.2392	1716.65	0.0201443	enh116078-KRT37
chr17	39540000	39545000	5001	*	chr17	39575000	39580000	5001	*	enh116080	intergenic	64.1186	KRT37	24.5	TRUE	496	45.1787	2896.8	0.0339929	enh116080-KRT37
chr17	39550000	39555000	5001	*	chr17	39575000	39580000	5001	*	enh116081	promoter	67.5456	KRT37	24.5	TRUE	496	48.0616	3246.35	0.0380948	enh116081-KRT37
chr17	39560000	39565000	5001	*	chr17	39575000	39580000	5001	*	enh116082	genic	77.9752	KRT37	24.5	TRUE	496	60.4695	4715.12	0.0553303	enh116082-KRT37
chr17	39570000	39575000	5001	*	chr17	39575000	39580000	5001	*	enh116083	intergenic	63.8526	KRT37	24.5	TRUE	496	165.016	10536.7	0.123645	enh116083-KRT37
chr17	39605000	39610000	5001	*	chr17	39575000	39580000	5001	*	enh116084	intergenic	61.3092	KRT37	24.5	TRUE	496	42.8982	2630.05	0.0308628	enh116084-KRT37
chr17	39620000	39625000	5001	*	chr17	39575000	39580000	5001	*	enh116085	genic	60.739	KRT37	24.5	TRUE	496	32.9561	2001.72	0.0234895	enh116085-KRT37
chr17	39635000	39640000	5001	*	chr17	39575000	39580000	5001	*	enh116086	promoter	78.3992	KRT37	24.5	TRUE	496	33.2112	2603.73	0.0305539	enh116086-KRT37
chr17	39650000	39655000	5001	*	chr17	39575000	39580000	5001	*	enh116089	intergenic	87.6681	KRT37	24.5	TRUE	496	28.445	2493.72	0.0292629	enh116089-KRT37
chr17	39650000	39655000	5001	*	chr17	39575000	39580000	5001	*	enh116090	intergenic	86.3135	KRT37	24.5	TRUE	496	28.445	2455.19	0.0288108	enh116090-KRT37
chr17	39510000	39515000	5001	*	chr17	39590000	39595000	5001	*	enh116078	intergenic	80.8246	KRT38	28.75	TRUE	497	22.3029	1802.62	0.0245052	enh116078-KRT38
chr17	39510000	39515000	5001	*	chr17	39590000	39595000	5001	*	enh116079	intergenic	71.6909	KRT38	28.75	TRUE	497	22.3029	1598.91	0.0217359	enh116079-KRT38
chr17	39540000	39545000	5001	*	chr17	39590000	39595000	5001	*	enh116080	intergenic	64.1186	KRT38	28.75	TRUE	497	32.0294	2053.68	0.0279181	enh116080-KRT38
chr17	39550000	39555000	5001	*	chr17	39590000	39595000	5001	*	enh116081	promoter	67.5456	KRT38	28.75	TRUE	497	34.1847	2309.02	0.0313893	enh116081-KRT38
chr17	39560000	39565000	5001	*	chr17	39590000	39595000	5001	*	enh116082	genic	77.9752	KRT38	28.75	TRUE	497	44.1143	3439.82	0.0467615	enh116082-KRT38
chr17	39570000	39575000	5001	*	chr17	39590000	39595000	5001	*	enh116083	intergenic	63.8526	KRT38	28.75	TRUE	497	55.1379	3520.7	0.047861	enh116083-KRT38
chr17	39605000	39610000	5001	*	chr17	39590000	39595000	5001	*	enh116084	intergenic	61.3092	KRT38	28.75	TRUE	497	75.1523	4607.52	0.0626355	enh116084-KRT38
chr17	39620000	39625000	5001	*	chr17	39590000	39595000	5001	*	enh116085	genic	60.739	KRT38	28.75	TRUE	497	45.3949	2757.24	0.0374824	enh116085-KRT38
chr17	39635000	39640000	5001	*	chr17	39590000	39595000	5001	*	enh116086	promoter	78.3992	KRT38	28.75	TRUE	497	26.1931	2053.51	0.0279158	enh116086-KRT38
chr17	39645000	39650000	5001	*	chr17	39590000	39595000	5001	*	enh116087	promoter	72.1795	KRT38	28.75	TRUE	497	24.0201	1733.76	0.0235691	enh116087-KRT38
chr17	39645000	39650000	5001	*	chr17	39590000	39595000	5001	*	enh116088	intergenic	66.6806	KRT38	28.75	TRUE	497	24.0201	1601.68	0.0217735	enh116088-KRT38
chr17	39650000	39655000	5001	*	chr17	39590000	39595000	5001	*	enh116089	intergenic	87.6681	KRT38	28.75	TRUE	497	19.3037	1692.32	0.0230057	enh116089-KRT38
chr17	39650000	39655000	5001	*	chr17	39590000	39595000	5001	*	enh116090	intergenic	86.3135	KRT38	28.75	TRUE	497	19.3037	1666.17	0.0226502	enh116090-KRT38
chr17	39510000	39515000	5001	*	chr17	39615000	39620000	5001	*	enh116078	intergenic	80.8246	KRT32	55.375	TRUE	498	25.4683	2058.47	0.0204621	enh116078-KRT32
chr17	39560000	39565000	5001	*	chr17	39615000	39620000	5001	*	enh116082	genic	77.9752	KRT32	55.375	TRUE	498	30.8752	2407.5	0.0239317	enh116082-KRT32
chr17	39570000	39575000	5001	*	chr17	39615000	39620000	5001	*	enh116083	intergenic	63.8526	KRT32	55.375	TRUE	498	31.5741	2016.09	0.0200409	enh116083-KRT32
chr17	39605000	39610000	5001	*	chr17	39615000	39620000	5001	*	enh116084	intergenic	61.3092	KRT32	55.375	TRUE	498	131.496	8061.91	0.0801393	enh116084-KRT32
chr17	39620000	39625000	5001	*	chr17	39615000	39620000	5001	*	enh116085	genic	60.739	KRT32	55.375	TRUE	498	188.864	11471.4	0.114031	enh116085-KRT32
chr17	39635000	39640000	5001	*	chr17	39615000	39620000	5001	*	enh116086	promoter	78.3992	KRT32	55.375	TRUE	498	63.3298	4965	0.0493545	enh116086-KRT32
chr17	39645000	39650000	5001	*	chr17	39615000	39620000	5001	*	enh116087	promoter	72.1795	KRT32	55.375	TRUE	498	49.3137	3559.44	0.0353825	enh116087-KRT32
chr17	39645000	39650000	5001	*	chr17	39615000	39620000	5001	*	enh116088	intergenic	66.6806	KRT32	55.375	TRUE	498	49.3137	3288.27	0.032687	enh116088-KRT32
chr17	39650000	39655000	5001	*	chr17	39615000	39620000	5001	*	enh116089	intergenic	87.6681	KRT32	55.375	TRUE	498	25.1786	2207.36	0.0219422	enh116089-KRT32
chr17	39650000	39655000	5001	*	chr17	39615000	39620000	5001	*	enh116090	intergenic	86.3135	KRT32	55.375	TRUE	498	25.1786	2173.26	0.0216032	enh116090-KRT32
chr17	39570000	39575000	5001	*	chr17	39630000	39635000	5001	*	enh116083	intergenic	63.8526	KRT35	160	TRUE	499	36.0389	2301.18	0.0215887	enh116083-KRT35
chr17	39605000	39610000	5001	*	chr17	39630000	39635000	5001	*	enh116084	intergenic	61.3092	KRT35	160	TRUE	499	47.3205	2901.18	0.0272177	enh116084-KRT35
chr17	39620000	39625000	5001	*	chr17	39630000	39635000	5001	*	enh116085	genic	60.739	KRT35	160	TRUE	499	130.078	7900.82	0.0741223	enh116085-KRT35
chr17	39635000	39640000	5001	*	chr17	39630000	39635000	5001	*	enh116086	promoter	78.3992	KRT35	160	TRUE	499	183.111	14355.8	0.13468	enh116086-KRT35
chr17	39645000	39650000	5001	*	chr17	39630000	39635000	5001	*	enh116087	promoter	72.1795	KRT35	160	TRUE	499	59.3184	4281.57	0.040168	enh116087-KRT35
chr17	39645000	39650000	5001	*	chr17	39630000	39635000	5001	*	enh116088	intergenic	66.6806	KRT35	160	TRUE	499	59.3184	3955.39	0.0371078	enh116088-KRT35
chr17	39650000	39655000	5001	*	chr17	39630000	39635000	5001	*	enh116089	intergenic	87.6681	KRT35	160	TRUE	499	41.9658	3679.06	0.0345155	enh116089-KRT35
chr17	39650000	39655000	5001	*	chr17	39630000	39635000	5001	*	enh116090	intergenic	86.3135	KRT35	160	TRUE	499	41.9658	3622.22	0.0339822	enh116090-KRT35
chr17	39700000	39705000	5001	*	chr17	39630000	39635000	5001	*	enh116095	genic	90.9232	KRT35	160	TRUE	499	24.4533	2223.37	0.0208588	enh116095-KRT35
chr17	39620000	39625000	5001	*	chr17	39640000	39645000	5001	*	enh116085	genic	60.739	KRT36	54	TRUE	500	48.6569	2955.37	0.0219519	enh116085-KRT36
chr17	39635000	39640000	5001	*	chr17	39640000	39645000	5001	*	enh116086	promoter	78.3992	KRT36	54	TRUE	500	245.199	19223.4	0.142787	enh116086-KRT36
chr17	39645000	39650000	5001	*	chr17	39640000	39645000	5001	*	enh116087	promoter	72.1795	KRT36	54	TRUE	500	185.373	13380.1	0.0993846	enh116087-KRT36
chr17	39645000	39650000	5001	*	chr17	39640000	39645000	5001	*	enh116088	intergenic	66.6806	KRT36	54	TRUE	500	185.373	12360.8	0.0918132	enh116088-KRT36
chr17	39650000	39655000	5001	*	chr17	39640000	39645000	5001	*	enh116089	intergenic	87.6681	KRT36	54	TRUE	500	78.5421	6885.63	0.051145	enh116089-KRT36
chr17	39650000	39655000	5001	*	chr17	39640000	39645000	5001	*	enh116090	intergenic	86.3135	KRT36	54	TRUE	500	78.5421	6779.24	0.0503548	enh116090-KRT36
chr17	39660000	39665000	5001	*	chr17	39640000	39645000	5001	*	enh116091	promoter	70.4695	KRT36	54	TRUE	500	40.0144	2819.79	0.0209448	enh116091-KRT36
chr17	39665000	39670000	5001	*	chr17	39640000	39645000	5001	*	enh116092	intergenic	65.5756	KRT36	54	TRUE	500	45.2731	2968.81	0.0220517	enh116092-KRT36
chr17	39635000	39640000	5001	*	chr17	39655000	39660000	5001	*	enh116086	promoter	78.3992	KRT13	47.5	TRUE	501	44.0377	3452.52	0.0245615	enh116086-KRT13
chr17	39645000	39650000	5001	*	chr17	39655000	39660000	5001	*	enh116087	promoter	72.1795	KRT13	47.5	TRUE	501	72.6279	5242.25	0.0372937	enh116087-KRT13
chr17	39645000	39650000	5001	*	chr17	39655000	39660000	5001	*	enh116088	intergenic	66.6806	KRT13	47.5	TRUE	501	72.6279	4842.88	0.0344525	enh116088-KRT13
chr17	39650000	39655000	5001	*	chr17	39655000	39660000	5001	*	enh116089	intergenic	87.6681	KRT13	47.5	TRUE	501	153.001	13413.3	0.0954233	enh116089-KRT13
chr17	39650000	39655000	5001	*	chr17	39655000	39660000	5001	*	enh116090	intergenic	86.3135	KRT13	47.5	TRUE	501	153.001	13206.1	0.0939489	enh116090-KRT13
chr17	39660000	39665000	5001	*	chr17	39655000	39660000	5001	*	enh116091	promoter	70.4695	KRT13	47.5	TRUE	501	210.684	14846.8	0.105621	enh116091-KRT13
chr17	39665000	39670000	5001	*	chr17	39655000	39660000	5001	*	enh116092	intergenic	65.5756	KRT13	47.5	TRUE	501	99.3418	6514.4	0.0463439	enh116092-KRT13
chr17	39675000	39680000	5001	*	chr17	39655000	39660000	5001	*	enh116093	intergenic	75.9791	KRT13	47.5	TRUE	501	59.875	4549.25	0.0323637	enh116093-KRT13
chr17	39685000	39690000	5001	*	chr17	39655000	39660000	5001	*	enh116094	intergenic	64.3123	KRT13	47.5	TRUE	501	43.7754	2815.29	0.0200282	enh116094-KRT13
chr17	39700000	39705000	5001	*	chr17	39655000	39660000	5001	*	enh116095	genic	90.9232	KRT13	47.5	TRUE	501	32.4193	2947.67	0.0209699	enh116095-KRT13
chr17	39650000	39655000	5001	*	chr17	39665000	39670000	5001	*	enh116089	intergenic	87.6681	KRT15	38.875	TRUE	502	51.7273	4534.83	0.0303508	enh116089-KRT15
chr17	39650000	39655000	5001	*	chr17	39665000	39670000	5001	*	enh116090	intergenic	86.3135	KRT15	38.875	TRUE	502	51.7273	4464.76	0.0298819	enh116090-KRT15
chr17	39660000	39665000	5001	*	chr17	39665000	39670000	5001	*	enh116091	promoter	70.4695	KRT15	38.875	TRUE	502	209.857	14788.5	0.0989769	enh116091-KRT15
chr17	39665000	39670000	5001	*	chr17	39665000	39670000	5001	*	enh116092	intergenic	65.5756	KRT15	38.875	TRUE	502	555.363	36418.3	0.243741	enh116092-KRT15
chr17	39675000	39680000	5001	*	chr17	39665000	39670000	5001	*	enh116093	intergenic	75.9791	KRT15	38.875	TRUE	502	99.9455	7593.77	0.0508238	enh116093-KRT15
chr17	39685000	39690000	5001	*	chr17	39665000	39670000	5001	*	enh116094	intergenic	64.3123	KRT15	38.875	TRUE	502	59.4392	3822.67	0.0255845	enh116094-KRT15
chr17	39700000	39705000	5001	*	chr17	39665000	39670000	5001	*	enh116095	genic	90.9232	KRT15	38.875	TRUE	502	47.2065	4292.17	0.0287267	enh116095-KRT15
chr17	39650000	39655000	5001	*	chr17	39675000	39680000	5001	*	enh116089	intergenic	87.6681	KRT19	44	TRUE	503	36.9379	3238.27	0.0241027	enh116089-KRT19
chr17	39650000	39655000	5001	*	chr17	39675000	39680000	5001	*	enh116090	intergenic	86.3135	KRT19	44	TRUE	503	36.9379	3188.24	0.0237303	enh116090-KRT19
chr17	39660000	39665000	5001	*	chr17	39675000	39680000	5001	*	enh116091	promoter	70.4695	KRT19	44	TRUE	503	80.6245	5681.57	0.0422884	enh116091-KRT19
chr17	39665000	39670000	5001	*	chr17	39675000	39680000	5001	*	enh116092	intergenic	65.5756	KRT19	44	TRUE	503	99.9455	6553.99	0.0487819	enh116092-KRT19
chr17	39675000	39680000	5001	*	chr17	39675000	39680000	5001	*	enh116093	intergenic	75.9791	KRT19	44	TRUE	503	509.96	38746.3	0.288392	enh116093-KRT19
chr17	39685000	39690000	5001	*	chr17	39675000	39680000	5001	*	enh116094	intergenic	64.3123	KRT19	44	TRUE	503	105.405	6778.82	0.0504554	enh116094-KRT19
chr17	39700000	39705000	5001	*	chr17	39675000	39680000	5001	*	enh116095	genic	90.9232	KRT19	44	TRUE	503	51.9097	4719.8	0.0351299	enh116095-KRT19
chr17	39660000	39665000	5001	*	chr17	39705000	39710000	5001	*	enh116091	promoter	70.4695	LINC00974	40.875	TRUE	504	34.3196	2418.49	0.0204986	enh116091-LINC00974
chr17	39700000	39705000	5001	*	chr17	39705000	39710000	5001	*	enh116095	genic	90.9232	LINC00974	40.875	TRUE	504	185.934	16905.7	0.14329	enh116095-LINC00974
chr17	39735000	39740000	5001	*	chr17	39705000	39710000	5001	*	enh116096	intergenic	67.2101	LINC00974	40.875	TRUE	504	36.2928	2439.25	0.0206746	enh116096-LINC00974
chr17	39745000	39750000	5001	*	chr17	39705000	39710000	5001	*	enh116097	intergenic	61.4417	LINC00974	40.875	TRUE	504	41.154	2528.57	0.0214317	enh116097-LINC00974
chr17	39800000	39805000	5001	*	chr17	39705000	39710000	5001	*	enh116104	intergenic	78.2236	LINC00974	40.875	TRUE	504	53.778	4206.71	0.0356553	enh116104-LINC00974
chr17	39800000	39805000	5001	*	chr17	39705000	39710000	5001	*	enh116105	intergenic	84.9633	LINC00974	40.875	TRUE	504	53.778	4569.15	0.0387273	enh116105-LINC00974
chr17	39815000	39820000	5001	*	chr17	39705000	39710000	5001	*	enh116106	intergenic	68.8057	LINC00974	40.875	TRUE	504	56.7827	3906.97	0.0331147	enh116106-LINC00974
chr17	39820000	39825000	5001	*	chr17	39705000	39710000	5001	*	enh116107	intergenic	87.4202	LINC00974	40.875	TRUE	504	40.7283	3560.48	0.030178	enh116107-LINC00974
chr17	39700000	39705000	5001	*	chr17	39720000	39725000	5001	*	enh116095	genic	90.9232	KRT9	88.375	TRUE	505	45.7328	4158.17	0.0430107	enh116095-KRT9
chr17	39735000	39740000	5001	*	chr17	39720000	39725000	5001	*	enh116096	intergenic	67.2101	KRT9	88.375	TRUE	505	81.2635	5461.73	0.0564942	enh116096-KRT9
chr17	39745000	39750000	5001	*	chr17	39720000	39725000	5001	*	enh116097	intergenic	61.4417	KRT9	88.375	TRUE	505	51.8547	3186.04	0.0329553	enh116097-KRT9
chr17	39765000	39770000	5001	*	chr17	39720000	39725000	5001	*	enh116098	genic	59.4662	KRT9	88.375	TRUE	505	38.9245	2314.69	0.0239424	enh116098-KRT9
chr17	39765000	39770000	5001	*	chr17	39720000	39725000	5001	*	enh116099	promoter	62.1801	KRT9	88.375	TRUE	505	38.9245	2420.33	0.0250351	enh116099-KRT9
chr17	39775000	39780000	5001	*	chr17	39720000	39725000	5001	*	enh116101	genic	64.7108	KRT9	88.375	TRUE	505	30.5102	1974.34	0.0204219	enh116101-KRT9
chr17	39795000	39800000	5001	*	chr17	39720000	39725000	5001	*	enh116103	genic	62.928	KRT9	88.375	TRUE	505	34.0196	2140.79	0.0221435	enh116103-KRT9
chr17	39800000	39805000	5001	*	chr17	39720000	39725000	5001	*	enh116104	intergenic	78.2236	KRT9	88.375	TRUE	505	38.695	3026.86	0.0313088	enh116104-KRT9
chr17	39800000	39805000	5001	*	chr17	39720000	39725000	5001	*	enh116105	intergenic	84.9633	KRT9	88.375	TRUE	505	38.695	3287.65	0.0340063	enh116105-KRT9
chr17	39815000	39820000	5001	*	chr17	39720000	39725000	5001	*	enh116106	intergenic	68.8057	KRT9	88.375	TRUE	505	30.0815	2069.77	0.021409	enh116106-KRT9
chr17	39820000	39825000	5001	*	chr17	39720000	39725000	5001	*	enh116107	intergenic	87.4202	KRT9	88.375	TRUE	505	22.4123	1959.29	0.0202662	enh116107-KRT9
chr17	39700000	39705000	5001	*	chr17	39735000	39740000	5001	*	enh116095	genic	90.9232	KRT14	30.375	TRUE	506	30.8423	2804.28	0.0220937	enh116095-KRT14
chr17	39735000	39740000	5001	*	chr17	39735000	39740000	5001	*	enh116096	intergenic	67.2101	KRT14	30.375	TRUE	506	412.841	27747.1	0.218607	enh116096-KRT14
chr17	39745000	39750000	5001	*	chr17	39735000	39740000	5001	*	enh116097	intergenic	61.4417	KRT14	30.375	TRUE	506	89.8228	5518.86	0.0434806	enh116097-KRT14
chr17	39765000	39770000	5001	*	chr17	39735000	39740000	5001	*	enh116098	genic	59.4662	KRT14	30.375	TRUE	506	53.2838	3168.59	0.0249639	enh116098-KRT14
chr17	39765000	39770000	5001	*	chr17	39735000	39740000	5001	*	enh116099	promoter	62.1801	KRT14	30.375	TRUE	506	53.2838	3313.19	0.0261032	enh116099-KRT14
chr17	39770000	39775000	5001	*	chr17	39735000	39740000	5001	*	enh116100	intergenic	64.9185	KRT14	30.375	TRUE	506	51.8166	3363.86	0.0265023	enh116100-KRT14
chr17	39775000	39780000	5001	*	chr17	39735000	39740000	5001	*	enh116101	genic	64.7108	KRT14	30.375	TRUE	506	46.7333	3024.15	0.0238259	enh116101-KRT14
chr17	39775000	39780000	5001	*	chr17	39735000	39740000	5001	*	enh116102	genic	61.6385	KRT14	30.375	TRUE	506	46.7333	2880.57	0.0226947	enh116102-KRT14
chr17	39800000	39805000	5001	*	chr17	39735000	39740000	5001	*	enh116104	intergenic	78.2236	KRT14	30.375	TRUE	506	50.8949	3981.18	0.0313659	enh116104-KRT14
chr17	39800000	39805000	5001	*	chr17	39735000	39740000	5001	*	enh116105	intergenic	84.9633	KRT14	30.375	TRUE	506	50.8949	4324.2	0.0340684	enh116105-KRT14
chr17	39815000	39820000	5001	*	chr17	39735000	39740000	5001	*	enh116106	intergenic	68.8057	KRT14	30.375	TRUE	506	37.5624	2584.51	0.0203622	enh116106-KRT14
chr17	39820000	39825000	5001	*	chr17	39735000	39740000	5001	*	enh116107	intergenic	87.4202	KRT14	30.375	TRUE	506	33.244	2906.2	0.0228966	enh116107-KRT14
chr17	39735000	39740000	5001	*	chr17	39765000	39770000	5001	*	enh116096	intergenic	67.2101	KRT16	39.625	TRUE	507	53.2838	3581.21	0.0214234	enh116096-KRT16
chr17	39745000	39750000	5001	*	chr17	39765000	39770000	5001	*	enh116097	intergenic	61.4417	KRT16	39.625	TRUE	507	62.1018	3815.64	0.0228258	enh116097-KRT16
chr17	39765000	39770000	5001	*	chr17	39765000	39770000	5001	*	enh116098	genic	59.4662	KRT16	39.625	TRUE	507	440.659	26204.3	0.156759	enh116098-KRT16
chr17	39765000	39770000	5001	*	chr17	39765000	39770000	5001	*	enh116099	promoter	62.1801	KRT16	39.625	TRUE	507	440.659	27400.2	0.163913	enh116099-KRT16
chr17	39770000	39775000	5001	*	chr17	39765000	39770000	5001	*	enh116100	intergenic	64.9185	KRT16	39.625	TRUE	507	214.183	13904.4	0.0831785	enh116100-KRT16
chr17	39775000	39780000	5001	*	chr17	39765000	39770000	5001	*	enh116101	genic	64.7108	KRT16	39.625	TRUE	507	132.824	8595.17	0.0514178	enh116101-KRT16
chr17	39775000	39780000	5001	*	chr17	39765000	39770000	5001	*	enh116102	genic	61.6385	KRT16	39.625	TRUE	507	132.824	8187.1	0.0489766	enh116102-KRT16
chr17	39800000	39805000	5001	*	chr17	39765000	39770000	5001	*	enh116104	intergenic	78.2236	KRT16	39.625	TRUE	507	51.7795	4050.38	0.02423	enh116104-KRT16
chr17	39800000	39805000	5001	*	chr17	39765000	39770000	5001	*	enh116105	intergenic	84.9633	KRT16	39.625	TRUE	507	51.7795	4399.36	0.0263177	enh116105-KRT16
chr17	39745000	39750000	5001	*	chr17	39775000	39780000	5001	*	enh116097	intergenic	61.4417	KRT17	73.625	TRUE	508	59.1976	3637.2	0.0219147	enh116097-KRT17
chr17	39765000	39770000	5001	*	chr17	39775000	39780000	5001	*	enh116098	genic	59.4662	KRT17	73.625	TRUE	508	132.824	7898.57	0.0475901	enh116098-KRT17
chr17	39765000	39770000	5001	*	chr17	39775000	39780000	5001	*	enh116099	promoter	62.1801	KRT17	73.625	TRUE	508	132.824	8259.04	0.0497621	enh116099-KRT17
chr17	39770000	39775000	5001	*	chr17	39775000	39780000	5001	*	enh116100	intergenic	64.9185	KRT17	73.625	TRUE	508	202.145	13122.9	0.0790679	enh116100-KRT17
chr17	39775000	39780000	5001	*	chr17	39775000	39780000	5001	*	enh116101	genic	64.7108	KRT17	73.625	TRUE	508	426.427	27594.4	0.166261	enh116101-KRT17
chr17	39775000	39780000	5001	*	chr17	39775000	39780000	5001	*	enh116102	genic	61.6385	KRT17	73.625	TRUE	508	426.427	26284.3	0.158367	enh116102-KRT17
chr17	39795000	39800000	5001	*	chr17	39775000	39780000	5001	*	enh116103	genic	62.928	KRT17	73.625	TRUE	508	58.6468	3690.53	0.022236	enh116103-KRT17
chr17	39800000	39805000	5001	*	chr17	39775000	39780000	5001	*	enh116104	intergenic	78.2236	KRT17	73.625	TRUE	508	61.9012	4842.13	0.0291746	enh116104-KRT17
chr17	39800000	39805000	5001	*	chr17	39775000	39780000	5001	*	enh116105	intergenic	84.9633	KRT17	73.625	TRUE	508	61.9012	5259.33	0.0316883	enh116105-KRT17
chr17	39735000	39740000	5001	*	chr17	39780000	39785000	5001	*	enh116096	intergenic	67.2101	KRT42P	139.375	TRUE	509	55.2649	3714.36	0.0305068	enh116096-KRT42P
chr17	39745000	39750000	5001	*	chr17	39780000	39785000	5001	*	enh116097	intergenic	61.4417	KRT42P	139.375	TRUE	509	41.8469	2571.14	0.0211173	enh116097-KRT42P
chr17	39765000	39770000	5001	*	chr17	39780000	39785000	5001	*	enh116098	genic	59.4662	KRT42P	139.375	TRUE	509	79.5825	4732.47	0.0388687	enh116098-KRT42P
chr17	39765000	39770000	5001	*	chr17	39780000	39785000	5001	*	enh116099	promoter	62.1801	KRT42P	139.375	TRUE	509	79.5825	4948.45	0.0406425	enh116099-KRT42P
chr17	39770000	39775000	5001	*	chr17	39780000	39785000	5001	*	enh116100	intergenic	64.9185	KRT42P	139.375	TRUE	509	113.483	7367.17	0.060508	enh116100-KRT42P
chr17	39775000	39780000	5001	*	chr17	39780000	39785000	5001	*	enh116101	genic	64.7108	KRT42P	139.375	TRUE	509	209.609	13563.9	0.111403	enh116101-KRT42P
chr17	39775000	39780000	5001	*	chr17	39780000	39785000	5001	*	enh116102	genic	61.6385	KRT42P	139.375	TRUE	509	209.609	12920	0.106114	enh116102-KRT42P
chr17	39795000	39800000	5001	*	chr17	39780000	39785000	5001	*	enh116103	genic	62.928	KRT42P	139.375	TRUE	509	50.2738	3163.63	0.0259835	enh116103-KRT42P
chr17	39800000	39805000	5001	*	chr17	39780000	39785000	5001	*	enh116104	intergenic	78.2236	KRT42P	139.375	TRUE	509	55.383	4332.26	0.0355816	enh116104-KRT42P
chr17	39800000	39805000	5001	*	chr17	39780000	39785000	5001	*	enh116105	intergenic	84.9633	KRT42P	139.375	TRUE	509	55.383	4705.52	0.0386473	enh116105-KRT42P
chr17	39835000	39840000	5001	*	chr17	39845000	39850000	5001	*	enh116110	intergenic	91.9006	EIF1	1539.25	TRUE	510	115.802	10642.3	0.0507028	enh116110-EIF1
chr17	39845000	39850000	5001	*	chr17	39845000	39850000	5001	*	enh116111	promoter	124.28	EIF1	1539.25	TRUE	510	445.525	55369.8	0.263797	enh116111-EIF1
chr17	39850000	39855000	5001	*	chr17	39845000	39850000	5001	*	enh116112	intergenic	67.4865	EIF1	1539.25	TRUE	510	243.133	16408.2	0.0781732	enh116112-EIF1
chr17	39850000	39855000	5001	*	chr17	39845000	39850000	5001	*	enh116113	intergenic	82.0865	EIF1	1539.25	TRUE	510	243.133	19957.9	0.0950851	enh116113-EIF1
chr17	39835000	39840000	5001	*	chr17	39865000	39870000	5001	*	enh116110	intergenic	91.9006	GAST	36.25	TRUE	511	30.3321	2787.54	0.0204924	enh116110-GAST
chr17	39845000	39850000	5001	*	chr17	39865000	39870000	5001	*	enh116111	promoter	124.28	GAST	36.25	TRUE	511	59.4393	7387.12	0.0543059	enh116111-GAST
chr17	39850000	39855000	5001	*	chr17	39865000	39870000	5001	*	enh116112	intergenic	67.4865	GAST	36.25	TRUE	511	99.2217	6696.13	0.0492261	enh116112-GAST
chr17	39850000	39855000	5001	*	chr17	39865000	39870000	5001	*	enh116113	intergenic	82.0865	GAST	36.25	TRUE	511	99.2217	8144.77	0.0598757	enh116113-GAST
chr17	39870000	39875000	5001	*	chr17	39865000	39870000	5001	*	enh116114	intergenic	66.7093	GAST	36.25	TRUE	511	272.813	18199.2	0.13379	enh116114-GAST
chr17	39885000	39890000	5001	*	chr17	39865000	39870000	5001	*	enh116115	genic	68.0309	GAST	36.25	TRUE	511	78.9856	5373.46	0.0395027	enh116115-GAST
chr17	39890000	39895000	5001	*	chr17	39865000	39870000	5001	*	enh116116	promoter	68.228	GAST	36.25	TRUE	511	55.4426	3782.73	0.0278085	enh116116-GAST
chr17	39890000	39895000	5001	*	chr17	39865000	39870000	5001	*	enh116117	intergenic	72.3641	GAST	36.25	TRUE	511	55.4426	4012.05	0.0294943	enh116117-GAST
chr17	39845000	39850000	5001	*	chr17	39875000	39880000	5001	*	enh116111	promoter	124.28	HAP1	189.375	TRUE	512	39.7076	4934.86	0.0368358	enh116111-HAP1
chr17	39850000	39855000	5001	*	chr17	39875000	39880000	5001	*	enh116112	intergenic	67.4865	HAP1	189.375	TRUE	512	55.3686	3736.64	0.0278918	enh116112-HAP1
chr17	39850000	39855000	5001	*	chr17	39875000	39880000	5001	*	enh116113	intergenic	82.0865	HAP1	189.375	TRUE	512	55.3686	4545.02	0.0339259	enh116113-HAP1
chr17	39870000	39875000	5001	*	chr17	39875000	39880000	5001	*	enh116114	intergenic	66.7093	HAP1	189.375	TRUE	512	191.898	12801.4	0.0955551	enh116114-HAP1
chr17	39885000	39890000	5001	*	chr17	39875000	39880000	5001	*	enh116115	genic	68.0309	HAP1	189.375	TRUE	512	130.313	8865.32	0.0661745	enh116115-HAP1
chr17	39890000	39895000	5001	*	chr17	39875000	39880000	5001	*	enh116116	promoter	68.228	HAP1	189.375	TRUE	512	79.3484	5413.78	0.0404107	enh116116-HAP1
chr17	39890000	39895000	5001	*	chr17	39875000	39880000	5001	*	enh116117	intergenic	72.3641	HAP1	189.375	TRUE	512	79.3484	5741.98	0.0428605	enh116117-HAP1
chr17	39935000	39940000	5001	*	chr17	39875000	39880000	5001	*	enh116118	genic	83.3361	HAP1	189.375	TRUE	512	32.4571	2704.85	0.0201901	enh116118-HAP1
chr17	39940000	39945000	5001	*	chr17	39875000	39880000	5001	*	enh116119	promoter	94.9043	HAP1	189.375	TRUE	512	37.505	3559.39	0.0265687	enh116119-HAP1
chr17	39940000	39945000	5001	*	chr17	39875000	39880000	5001	*	enh116120	intergenic	74.9221	HAP1	189.375	TRUE	512	37.505	2809.95	0.0209747	enh116120-HAP1
chr17	39950000	39955000	5001	*	chr17	39875000	39880000	5001	*	enh116122	intergenic	68.9167	HAP1	189.375	TRUE	512	45.112	3108.97	0.0232067	enh116122-HAP1
chr17	39870000	39875000	5001	*	chr17	39910000	39915000	5001	*	enh116114	intergenic	66.7093	JUP	808	TRUE	513	46.0342	3070.91	0.0258818	enh116114-JUP
chr17	39885000	39890000	5001	*	chr17	39910000	39915000	5001	*	enh116115	genic	68.0309	JUP	808	TRUE	513	44.2893	3013.04	0.0253941	enh116115-JUP
chr17	39890000	39895000	5001	*	chr17	39910000	39915000	5001	*	enh116116	promoter	68.228	JUP	808	TRUE	513	68.0112	4640.27	0.0391084	enh116116-JUP
chr17	39890000	39895000	5001	*	chr17	39910000	39915000	5001	*	enh116117	intergenic	72.3641	JUP	808	TRUE	513	68.0112	4921.57	0.0414793	enh116117-JUP
chr17	39935000	39940000	5001	*	chr17	39910000	39915000	5001	*	enh116118	genic	83.3361	JUP	808	TRUE	513	91.089	7591	0.0639774	enh116118-JUP
chr17	39940000	39945000	5001	*	chr17	39910000	39915000	5001	*	enh116119	promoter	94.9043	JUP	808	TRUE	513	60.4561	5737.54	0.0483563	enh116119-JUP
chr17	39940000	39945000	5001	*	chr17	39910000	39915000	5001	*	enh116120	intergenic	74.9221	JUP	808	TRUE	513	60.4561	4529.5	0.0381749	enh116120-JUP
chr17	39945000	39950000	5001	*	chr17	39910000	39915000	5001	*	enh116121	intergenic	68.5686	JUP	808	TRUE	513	56.9007	3901.6	0.0328829	enh116121-JUP
chr17	39950000	39955000	5001	*	chr17	39910000	39915000	5001	*	enh116122	intergenic	68.9167	JUP	808	TRUE	513	69.6169	4797.77	0.0404359	enh116122-JUP
chr17	39955000	39960000	5001	*	chr17	39910000	39915000	5001	*	enh116123	genic	69.154	JUP	808	TRUE	513	58.4917	4044.93	0.0340909	enh116123-JUP
chr17	39960000	39965000	5001	*	chr17	39910000	39915000	5001	*	enh116124	genic	79.4218	JUP	808	TRUE	513	56.3573	4476	0.037724	enh116124-JUP
chr17	39965000	39970000	5001	*	chr17	39910000	39915000	5001	*	enh116125	promoter	88.1436	JUP	808	TRUE	513	41.1221	3624.65	0.0305487	enh116125-JUP
chr17	39885000	39890000	5001	*	chr17	39955000	39960000	5001	*	enh116115	genic	68.0309	P3H4	552	TRUE	514	81.3089	5531.52	0.0275081	enh116115-P3H4
chr17	39890000	39895000	5001	*	chr17	39955000	39960000	5001	*	enh116116	promoter	68.228	P3H4	552	TRUE	514	105.593	7204.42	0.0358274	enh116116-P3H4
chr17	39890000	39895000	5001	*	chr17	39955000	39960000	5001	*	enh116117	intergenic	72.3641	P3H4	552	TRUE	514	105.593	7641.17	0.0379994	enh116117-P3H4
chr17	39935000	39940000	5001	*	chr17	39955000	39960000	5001	*	enh116118	genic	83.3361	P3H4	552	TRUE	514	97.3457	8112.41	0.0403428	enh116118-P3H4
chr17	39940000	39945000	5001	*	chr17	39955000	39960000	5001	*	enh116119	promoter	94.9043	P3H4	552	TRUE	514	98.8693	9383.12	0.0466621	enh116119-P3H4
chr17	39940000	39945000	5001	*	chr17	39955000	39960000	5001	*	enh116120	intergenic	74.9221	P3H4	552	TRUE	514	98.8693	7407.5	0.0368373	enh116120-P3H4
chr17	39945000	39950000	5001	*	chr17	39955000	39960000	5001	*	enh116121	intergenic	68.5686	P3H4	552	TRUE	514	118.426	8120.3	0.0403821	enh116121-P3H4
chr17	39950000	39955000	5001	*	chr17	39955000	39960000	5001	*	enh116122	intergenic	68.9167	P3H4	552	TRUE	514	213.248	14696.4	0.0730847	enh116122-P3H4
chr17	39955000	39960000	5001	*	chr17	39955000	39960000	5001	*	enh116123	genic	69.154	P3H4	552	TRUE	514	490.855	33944.6	0.168806	enh116123-P3H4
chr17	39960000	39965000	5001	*	chr17	39955000	39960000	5001	*	enh116124	genic	79.4218	P3H4	552	TRUE	514	193.453	15364.4	0.0764067	enh116124-P3H4
chr17	39965000	39970000	5001	*	chr17	39955000	39960000	5001	*	enh116125	promoter	88.1436	P3H4	552	TRUE	514	107.831	9504.59	0.0472661	enh116125-P3H4
chr17	39935000	39940000	5001	*	chr17	39965000	39970000	5001	*	enh116118	genic	83.3361	FKBP10	105.625	TRUE	515	46.4654	3872.24	0.0210242	enh116118-FKBP10
chr17	39940000	39945000	5001	*	chr17	39965000	39970000	5001	*	enh116119	promoter	94.9043	FKBP10	105.625	TRUE	515	44.5149	4224.66	0.0229376	enh116119-FKBP10
chr17	39945000	39950000	5001	*	chr17	39965000	39970000	5001	*	enh116121	intergenic	68.5686	FKBP10	105.625	TRUE	515	56.4749	3872.41	0.0210251	enh116121-FKBP10
chr17	39950000	39955000	5001	*	chr17	39965000	39970000	5001	*	enh116122	intergenic	68.9167	FKBP10	105.625	TRUE	515	60.1895	4148.06	0.0225217	enh116122-FKBP10
chr17	39955000	39960000	5001	*	chr17	39965000	39970000	5001	*	enh116123	genic	69.154	FKBP10	105.625	TRUE	515	107.831	7456.93	0.0404871	enh116123-FKBP10
chr17	39960000	39965000	5001	*	chr17	39965000	39970000	5001	*	enh116124	genic	79.4218	FKBP10	105.625	TRUE	515	266.478	21164.2	0.11491	enh116124-FKBP10
chr17	39965000	39970000	5001	*	chr17	39965000	39970000	5001	*	enh116125	promoter	88.1436	FKBP10	105.625	TRUE	515	518.661	45716.6	0.248217	enh116125-FKBP10
chr17	39990000	39995000	5001	*	chr17	39965000	39970000	5001	*	enh116126	promoter	85.7149	FKBP10	105.625	TRUE	515	60.2136	5161.2	0.0280225	enh116126-FKBP10
chr17	40020000	40025000	5001	*	chr17	39965000	39970000	5001	*	enh116128	promoter	102.877	FKBP10	105.625	TRUE	515	41.1604	4234.47	0.0229909	enh116128-FKBP10
chr17	39890000	39895000	5001	*	chr17	39980000	39985000	5001	*	enh116117	intergenic	72.3641	NT5C3B	343.625	TRUE	516	35.583	2574.93	0.0203689	enh116117-NT5C3B
chr17	39940000	39945000	5001	*	chr17	39980000	39985000	5001	*	enh116119	promoter	94.9043	NT5C3B	343.625	TRUE	516	34.4384	3268.35	0.0258542	enh116119-NT5C3B
chr17	39940000	39945000	5001	*	chr17	39980000	39985000	5001	*	enh116120	intergenic	74.9221	NT5C3B	343.625	TRUE	516	34.4384	2580.2	0.0204106	enh116120-NT5C3B
chr17	39955000	39960000	5001	*	chr17	39980000	39985000	5001	*	enh116123	genic	69.154	NT5C3B	343.625	TRUE	516	45.3442	3135.73	0.0248051	enh116123-NT5C3B
chr17	39960000	39965000	5001	*	chr17	39980000	39985000	5001	*	enh116124	genic	79.4218	NT5C3B	343.625	TRUE	516	83.5379	6634.73	0.0524839	enh116124-NT5C3B
chr17	39965000	39970000	5001	*	chr17	39980000	39985000	5001	*	enh116125	promoter	88.1436	NT5C3B	343.625	TRUE	516	94.8533	8360.71	0.0661372	enh116125-NT5C3B
chr17	39990000	39995000	5001	*	chr17	39980000	39985000	5001	*	enh116126	promoter	85.7149	NT5C3B	343.625	TRUE	516	151.999	13028.6	0.103062	enh116126-NT5C3B
chr17	40000000	40005000	5001	*	chr17	39980000	39985000	5001	*	enh116127	genic	70.8495	NT5C3B	343.625	TRUE	516	74.2164	5258.19	0.0415948	enh116127-NT5C3B
chr17	40020000	40025000	5001	*	chr17	39980000	39985000	5001	*	enh116128	promoter	102.877	NT5C3B	343.625	TRUE	516	46.739	4808.38	0.0380365	enh116128-NT5C3B
chr17	39960000	39965000	5001	*	chr17	39990000	39995000	5001	*	enh116124	genic	79.4218	KLHL10	129.875	TRUE	517	44.6861	3549.06	0.0236769	enh116124-KLHL10
chr17	39965000	39970000	5001	*	chr17	39990000	39995000	5001	*	enh116125	promoter	88.1436	KLHL10	129.875	TRUE	517	60.2136	5307.44	0.0354076	enh116125-KLHL10
chr17	39990000	39995000	5001	*	chr17	39990000	39995000	5001	*	enh116126	promoter	85.7149	KLHL10	129.875	TRUE	517	385.759	33065.3	0.220589	enh116126-KLHL10
chr17	40000000	40005000	5001	*	chr17	39990000	39995000	5001	*	enh116127	genic	70.8495	KLHL10	129.875	TRUE	517	142.301	10081.9	0.0672598	enh116127-KLHL10
chr17	40020000	40025000	5001	*	chr17	39990000	39995000	5001	*	enh116128	promoter	102.877	KLHL10	129.875	TRUE	517	51.2093	5268.27	0.0351463	enh116128-KLHL10
chr17	39965000	39970000	5001	*	chr17	40000000	40005000	5001	*	enh116125	promoter	88.1436	KLHL11	826	TRUE	518	44.2902	3903.9	0.0261958	enh116125-KLHL11
chr17	39990000	39995000	5001	*	chr17	40000000	40005000	5001	*	enh116126	promoter	85.7149	KLHL11	826	TRUE	518	142.301	12197.3	0.0818458	enh116126-KLHL11
chr17	40000000	40005000	5001	*	chr17	40000000	40005000	5001	*	enh116127	genic	70.8495	KLHL11	826	TRUE	518	600.214	42524.8	0.285348	enh116127-KLHL11
chr17	40020000	40025000	5001	*	chr17	40000000	40005000	5001	*	enh116128	promoter	102.877	KLHL11	826	TRUE	518	77.3148	7953.94	0.0533722	enh116128-KLHL11
chr17	39965000	39970000	5001	*	chr17	40020000	40025000	5001	*	enh116125	promoter	88.1436	ACLY	2110.88	TRUE	519	41.1604	3628.02	0.0224072	enh116125-ACLY
chr17	39990000	39995000	5001	*	chr17	40020000	40025000	5001	*	enh116126	promoter	85.7149	ACLY	2110.88	TRUE	519	51.2093	4389.4	0.0271096	enh116126-ACLY
chr17	40000000	40005000	5001	*	chr17	40020000	40025000	5001	*	enh116127	genic	70.8495	ACLY	2110.88	TRUE	519	77.3148	5477.72	0.0338312	enh116127-ACLY
chr17	40020000	40025000	5001	*	chr17	40020000	40025000	5001	*	enh116128	promoter	102.877	ACLY	2110.88	TRUE	519	441.596	45430.2	0.280583	enh116128-ACLY
chr17	40035000	40040000	5001	*	chr17	40020000	40025000	5001	*	enh116129	genic	68.1731	ACLY	2110.88	TRUE	519	92.687	6318.76	0.0390256	enh116129-ACLY
chr17	40040000	40045000	5001	*	chr17	40020000	40025000	5001	*	enh116130	genic	65.2905	ACLY	2110.88	TRUE	519	75.8043	4949.3	0.0305676	enh116130-ACLY
chr17	40075000	40080000	5001	*	chr17	40085000	40090000	5001	*	enh116131	promoter	118.39	TTC25	1199.75	TRUE	520	134.762	15954.5	0.0724411	enh116131-TTC25
chr17	40085000	40090000	5001	*	chr17	40085000	40090000	5001	*	enh116132	promoter	100.233	TTC25	1199.75	TRUE	520	466.449	46753.5	0.212284	enh116132-TTC25
chr17	40085000	40090000	5001	*	chr17	40085000	40090000	5001	*	enh116133	genic	91.1392	TTC25	1199.75	TRUE	520	466.449	42511.7	0.193024	enh116133-TTC25
chr17	40105000	40110000	5001	*	chr17	40085000	40090000	5001	*	enh116134	genic	78.158	TTC25	1199.75	TRUE	520	67.2497	5256.11	0.0238653	enh116134-TTC25
chr17	40105000	40110000	5001	*	chr17	40115000	40120000	5001	*	enh116134	genic	78.158	CNP	1546.62	TRUE	521	75.9529	5936.33	0.0272191	enh116134-CNP
chr17	40110000	40115000	5001	*	chr17	40115000	40120000	5001	*	enh116135	genic	69.6609	CNP	1546.62	TRUE	521	184.686	12865.4	0.05899	enh116135-CNP
chr17	40115000	40120000	5001	*	chr17	40115000	40120000	5001	*	enh116136	promoter	112.589	CNP	1546.62	TRUE	521	437.679	49277.6	0.225946	enh116136-CNP
chr17	40125000	40130000	5001	*	chr17	40115000	40120000	5001	*	enh116137	genic	61.5212	CNP	1546.62	TRUE	521	82.2241	5058.53	0.0231942	enh116137-CNP
chr17	40260000	40265000	5001	*	chr17	40115000	40120000	5001	*	enh116153	promoter	105.326	CNP	1546.62	TRUE	521	42.2166	4446.52	0.020388	enh116153-CNP
chr17	40270000	40275000	5001	*	chr17	40115000	40120000	5001	*	enh116154	promoter	91.9193	CNP	1546.62	TRUE	521	53.5306	4920.49	0.0225613	enh116154-CNP
chr17	40110000	40115000	5001	*	chr17	40125000	40130000	5001	*	enh116135	genic	69.6609	DNAJC7	2495.25	TRUE	522	56.3755	3927.17	0.0215418	enh116135-DNAJC7
chr17	40115000	40120000	5001	*	chr17	40125000	40130000	5001	*	enh116136	promoter	112.589	DNAJC7	2495.25	TRUE	522	82.2241	9257.49	0.0507804	enh116136-DNAJC7
chr17	40125000	40130000	5001	*	chr17	40125000	40130000	5001	*	enh116137	genic	61.5212	DNAJC7	2495.25	TRUE	522	512.736	31544.1	0.17303	enh116137-DNAJC7
chr17	40135000	40140000	5001	*	chr17	40125000	40130000	5001	*	enh116138	genic	67.8618	DNAJC7	2495.25	TRUE	522	139.09	9438.89	0.0517755	enh116138-DNAJC7
chr17	40145000	40150000	5001	*	chr17	40125000	40130000	5001	*	enh116139	genic	67.0034	DNAJC7	2495.25	TRUE	522	91.3252	6119.09	0.0335653	enh116139-DNAJC7
chr17	40150000	40155000	5001	*	chr17	40125000	40130000	5001	*	enh116140	genic	59.7008	DNAJC7	2495.25	TRUE	522	79.647	4754.99	0.0260827	enh116140-DNAJC7
chr17	40150000	40155000	5001	*	chr17	40125000	40130000	5001	*	enh116141	genic	66.4808	DNAJC7	2495.25	TRUE	522	79.647	5295	0.0290448	enh116141-DNAJC7
chr17	40160000	40165000	5001	*	chr17	40125000	40130000	5001	*	enh116142	genic	94.9461	DNAJC7	2495.25	TRUE	522	57.2047	5431.37	0.0297929	enh116142-DNAJC7
chr17	40165000	40170000	5001	*	chr17	40125000	40130000	5001	*	enh116143	promoter	105.09	DNAJC7	2495.25	TRUE	522	55.068	5787.08	0.0317441	enh116143-DNAJC7
chr17	40170000	40175000	5001	*	chr17	40125000	40130000	5001	*	enh116144	promoter	94.332	DNAJC7	2495.25	TRUE	522	39.7165	3746.54	0.020551	enh116144-DNAJC7
chr17	40115000	40120000	5001	*	chr17	40170000	40175000	5001	*	enh116136	promoter	112.589	NKIRAS2	1694	TRUE	523	43.5095	4898.68	0.0204763	enh116136-NKIRAS2
chr17	40160000	40165000	5001	*	chr17	40170000	40175000	5001	*	enh116142	genic	94.9461	NKIRAS2	1694	TRUE	523	118.22	11224.5	0.0469182	enh116142-NKIRAS2
chr17	40165000	40170000	5001	*	chr17	40170000	40175000	5001	*	enh116143	promoter	105.09	NKIRAS2	1694	TRUE	523	237.533	24962.3	0.104342	enh116143-NKIRAS2
chr17	40170000	40175000	5001	*	chr17	40170000	40175000	5001	*	enh116144	promoter	94.332	NKIRAS2	1694	TRUE	523	526.976	49710.7	0.207789	enh116144-NKIRAS2
chr17	40175000	40180000	5001	*	chr17	40170000	40175000	5001	*	enh116145	genic	116.836	NKIRAS2	1694	TRUE	523	203.191	23740	0.0992324	enh116145-NKIRAS2
chr17	40160000	40165000	5001	*	chr17	40175000	40180000	5001	*	enh116142	genic	94.9461	ZNF385C	182.125	TRUE	524	70.8407	6726.05	0.0302356	enh116142-ZNF385C
chr17	40165000	40170000	5001	*	chr17	40175000	40180000	5001	*	enh116143	promoter	105.09	ZNF385C	182.125	TRUE	524	92.1041	9679.19	0.0435109	enh116143-ZNF385C
chr17	40170000	40175000	5001	*	chr17	40175000	40180000	5001	*	enh116144	promoter	94.332	ZNF385C	182.125	TRUE	524	203.191	19167.5	0.0861636	enh116144-ZNF385C
chr17	40175000	40180000	5001	*	chr17	40175000	40180000	5001	*	enh116145	genic	116.836	ZNF385C	182.125	TRUE	524	487.128	56914	0.255846	enh116145-ZNF385C
chr17	40190000	40195000	5001	*	chr17	40175000	40180000	5001	*	enh116146	promoter	58.3306	ZNF385C	182.125	TRUE	524	91.0128	5308.83	0.0238648	enh116146-ZNF385C
chr17	40200000	40205000	5001	*	chr17	40175000	40180000	5001	*	enh116147	intergenic	82.4333	ZNF385C	182.125	TRUE	524	58.0965	4789.09	0.0215284	enh116147-ZNF385C
chr17	40115000	40120000	5001	*	chr17	40250000	40255000	5001	*	enh116136	promoter	112.589	DHX58	1076.38	TRUE	525	42.629	4799.54	0.0250585	enh116136-DHX58
chr17	40175000	40180000	5001	*	chr17	40250000	40255000	5001	*	enh116145	genic	116.836	DHX58	1076.38	TRUE	525	52.0921	6086.22	0.0317763	enh116145-DHX58
chr17	40215000	40220000	5001	*	chr17	40250000	40255000	5001	*	enh116148	intergenic	82.611	DHX58	1076.38	TRUE	525	63.4231	5239.44	0.0273553	enh116148-DHX58
chr17	40215000	40220000	5001	*	chr17	40250000	40255000	5001	*	enh116149	intergenic	64.0427	DHX58	1076.38	TRUE	525	63.4231	4061.79	0.0212067	enh116149-DHX58
chr17	40225000	40230000	5001	*	chr17	40250000	40255000	5001	*	enh116150	intergenic	74.9961	DHX58	1076.38	TRUE	525	84.1233	6308.92	0.032939	enh116150-DHX58
chr17	40250000	40255000	5001	*	chr17	40250000	40255000	5001	*	enh116151	genic	70.047	DHX58	1076.38	TRUE	525	415.401	29097.6	0.151919	enh116151-DHX58
chr17	40255000	40260000	5001	*	chr17	40250000	40255000	5001	*	enh116152	genic	81.5355	DHX58	1076.38	TRUE	525	241.381	19681.1	0.102756	enh116152-DHX58
chr17	40260000	40265000	5001	*	chr17	40250000	40255000	5001	*	enh116153	promoter	105.326	DHX58	1076.38	TRUE	525	113.811	11987.3	0.0625859	enh116153-DHX58
chr17	40115000	40120000	5001	*	chr17	40265000	40270000	5001	*	enh116136	promoter	112.589	KAT2A	818.875	TRUE	526	53.1381	5982.74	0.0291119	enh116136-KAT2A
chr17	40175000	40180000	5001	*	chr17	40265000	40270000	5001	*	enh116145	genic	116.836	KAT2A	818.875	TRUE	526	42.3358	4946.33	0.0240687	enh116145-KAT2A
chr17	40250000	40255000	5001	*	chr17	40265000	40270000	5001	*	enh116151	genic	70.047	KAT2A	818.875	TRUE	526	63.6351	4457.44	0.0216898	enh116151-KAT2A
chr17	40255000	40260000	5001	*	chr17	40265000	40270000	5001	*	enh116152	genic	81.5355	KAT2A	818.875	TRUE	526	88.0199	7176.75	0.0349219	enh116152-KAT2A
chr17	40260000	40265000	5001	*	chr17	40265000	40270000	5001	*	enh116153	promoter	105.326	KAT2A	818.875	TRUE	526	203.701	21455.1	0.1044	enh116153-KAT2A
chr17	40270000	40275000	5001	*	chr17	40265000	40270000	5001	*	enh116154	promoter	91.9193	KAT2A	818.875	TRUE	526	215.247	19785.4	0.0962751	enh116154-KAT2A
chr17	40280000	40285000	5001	*	chr17	40265000	40270000	5001	*	enh116155	genic	81.5165	KAT2A	818.875	TRUE	526	68.7594	5605.03	0.0272739	enh116155-KAT2A
chr17	40280000	40285000	5001	*	chr17	40265000	40270000	5001	*	enh116156	genic	91.3511	KAT2A	818.875	TRUE	526	68.7594	6281.25	0.0305644	enh116156-KAT2A
chr17	40285000	40290000	5001	*	chr17	40265000	40270000	5001	*	enh116157	genic	81.7191	KAT2A	818.875	TRUE	526	52.3941	4281.6	0.0208342	enh116157-KAT2A
chr17	40115000	40120000	5001	*	chr17	40270000	40275000	5001	*	enh116136	promoter	112.589	HSPB9	44.875	TRUE	527	53.5306	6026.93	0.0271604	enh116136-HSPB9
chr17	40255000	40260000	5001	*	chr17	40270000	40275000	5001	*	enh116152	genic	81.5355	HSPB9	44.875	TRUE	527	63.4058	5169.83	0.0232979	enh116152-HSPB9
chr17	40260000	40265000	5001	*	chr17	40270000	40275000	5001	*	enh116153	promoter	105.326	HSPB9	44.875	TRUE	527	102.338	10778.9	0.0485752	enh116153-HSPB9
chr17	40270000	40275000	5001	*	chr17	40270000	40275000	5001	*	enh116154	promoter	91.9193	HSPB9	44.875	TRUE	527	475.713	43727.2	0.197057	enh116154-HSPB9
chr17	40280000	40285000	5001	*	chr17	40270000	40275000	5001	*	enh116155	genic	81.5165	HSPB9	44.875	TRUE	527	120.53	9825.17	0.0442773	enh116155-HSPB9
chr17	40280000	40285000	5001	*	chr17	40270000	40275000	5001	*	enh116156	genic	91.3511	HSPB9	44.875	TRUE	527	120.53	11010.5	0.0496191	enh116156-HSPB9
chr17	40285000	40290000	5001	*	chr17	40270000	40275000	5001	*	enh116157	genic	81.7191	HSPB9	44.875	TRUE	527	68.0592	5561.74	0.0250641	enh116157-HSPB9
chr17	40290000	40295000	5001	*	chr17	40270000	40275000	5001	*	enh116158	genic	74.6543	HSPB9	44.875	TRUE	527	66.7065	4979.93	0.0224421	enh116158-HSPB9
chr17	40305000	40310000	5001	*	chr17	40270000	40275000	5001	*	enh116159	promoter	114.239	HSPB9	44.875	TRUE	527	51.3311	5864.02	0.0264263	enh116159-HSPB9
chr17	40330000	40335000	5001	*	chr17	40270000	40275000	5001	*	enh116163	promoter	79.841	HSPB9	44.875	TRUE	527	57.8271	4616.98	0.0208065	enh116163-HSPB9
chr17	40260000	40265000	5001	*	chr17	40275000	40280000	5001	*	enh116153	promoter	105.326	RAB5C	2201.88	TRUE	528	54.0087	5688.54	0.0259372	enh116153-RAB5C
chr17	40270000	40275000	5001	*	chr17	40275000	40280000	5001	*	enh116154	promoter	91.9193	RAB5C	2201.88	TRUE	528	223.158	20512.5	0.093528	enh116154-RAB5C
chr17	40280000	40285000	5001	*	chr17	40275000	40280000	5001	*	enh116155	genic	81.5165	RAB5C	2201.88	TRUE	528	265.845	21670.7	0.098809	enh116155-RAB5C
chr17	40280000	40285000	5001	*	chr17	40275000	40280000	5001	*	enh116156	genic	91.3511	RAB5C	2201.88	TRUE	528	265.845	24285.2	0.11073	enh116156-RAB5C
chr17	40285000	40290000	5001	*	chr17	40275000	40280000	5001	*	enh116157	genic	81.7191	RAB5C	2201.88	TRUE	528	118.246	9662.98	0.0440589	enh116157-RAB5C
chr17	40290000	40295000	5001	*	chr17	40275000	40280000	5001	*	enh116158	genic	74.6543	RAB5C	2201.88	TRUE	528	94.7515	7073.61	0.0322525	enh116158-RAB5C
chr17	40305000	40310000	5001	*	chr17	40275000	40280000	5001	*	enh116159	promoter	114.239	RAB5C	2201.88	TRUE	528	57.2793	6543.54	0.0298356	enh116159-RAB5C
chr17	40310000	40315000	5001	*	chr17	40275000	40280000	5001	*	enh116160	genic	87.4218	RAB5C	2201.88	TRUE	528	69.52	6077.56	0.027711	enh116160-RAB5C
chr17	40330000	40335000	5001	*	chr17	40275000	40280000	5001	*	enh116163	promoter	79.841	RAB5C	2201.88	TRUE	528	55.2644	4412.37	0.0201184	enh116163-RAB5C
chr17	40270000	40275000	5001	*	chr17	40305000	40310000	5001	*	enh116154	promoter	91.9193	KCNH4	723.875	TRUE	529	51.3311	4718.32	0.0208963	enh116154-KCNH4
chr17	40280000	40285000	5001	*	chr17	40305000	40310000	5001	*	enh116155	genic	81.5165	KCNH4	723.875	TRUE	529	80.2012	6537.72	0.028954	enh116155-KCNH4
chr17	40280000	40285000	5001	*	chr17	40305000	40310000	5001	*	enh116156	genic	91.3511	KCNH4	723.875	TRUE	529	80.2012	7326.47	0.0324472	enh116156-KCNH4
chr17	40285000	40290000	5001	*	chr17	40305000	40310000	5001	*	enh116157	genic	81.7191	KCNH4	723.875	TRUE	529	87.7137	7167.89	0.0317449	enh116157-KCNH4
chr17	40290000	40295000	5001	*	chr17	40305000	40310000	5001	*	enh116158	genic	74.6543	KCNH4	723.875	TRUE	529	102.678	7665.36	0.0339481	enh116158-KCNH4
chr17	40305000	40310000	5001	*	chr17	40305000	40310000	5001	*	enh116159	promoter	114.239	KCNH4	723.875	TRUE	529	413.035	47184.7	0.20897	enh116159-KCNH4
chr17	40310000	40315000	5001	*	chr17	40305000	40310000	5001	*	enh116160	genic	87.4218	KCNH4	723.875	TRUE	529	222.961	19491.6	0.0863238	enh116160-KCNH4
chr17	40315000	40320000	5001	*	chr17	40305000	40310000	5001	*	enh116161	genic	80.5555	KCNH4	723.875	TRUE	529	119.405	9618.73	0.0425991	enh116161-KCNH4
chr17	40330000	40335000	5001	*	chr17	40305000	40310000	5001	*	enh116162	genic	66.602	KCNH4	723.875	TRUE	529	69.6969	4641.95	0.0205581	enh116162-KCNH4
chr17	40330000	40335000	5001	*	chr17	40305000	40310000	5001	*	enh116163	promoter	79.841	KCNH4	723.875	TRUE	529	69.6969	5564.67	0.0246446	enh116163-KCNH4
chr17	40330000	40335000	5001	*	chr17	40335000	40340000	5001	*	enh116162	genic	66.602	HCRT	283.875	TRUE	530	166.441	11085.3	0.0436578	enh116162-HCRT
chr17	40330000	40335000	5001	*	chr17	40335000	40340000	5001	*	enh116163	promoter	79.841	HCRT	283.875	TRUE	530	166.441	13288.8	0.052336	enh116163-HCRT
chr17	40335000	40340000	5001	*	chr17	40335000	40340000	5001	*	enh116164	promoter	98.6963	HCRT	283.875	TRUE	530	532.714	52576.9	0.207066	enh116164-HCRT
chr17	40340000	40345000	5001	*	chr17	40335000	40340000	5001	*	enh116165	genic	88.4804	HCRT	283.875	TRUE	530	258.696	22889.6	0.090147	enh116165-HCRT
chr17	40345000	40350000	5001	*	chr17	40335000	40340000	5001	*	enh116166	promoter	94.3025	HCRT	283.875	TRUE	530	114.195	10768.8	0.0424114	enh116166-HCRT
chr17	40350000	40355000	5001	*	chr17	40335000	40340000	5001	*	enh116167	genic	80.6416	HCRT	283.875	TRUE	530	68.6502	5536.06	0.0218029	enh116167-HCRT
chr17	40330000	40335000	5001	*	chr17	40340000	40345000	5001	*	enh116162	genic	66.602	GHDC	804.125	TRUE	531	86.0929	5733.96	0.0230988	enh116162-GHDC
chr17	40330000	40335000	5001	*	chr17	40340000	40345000	5001	*	enh116163	promoter	79.841	GHDC	804.125	TRUE	531	86.0929	6873.75	0.0276903	enh116163-GHDC
chr17	40335000	40340000	5001	*	chr17	40340000	40345000	5001	*	enh116164	promoter	98.6963	GHDC	804.125	TRUE	531	258.696	25532.4	0.102855	enh116164-GHDC
chr17	40340000	40345000	5001	*	chr17	40340000	40345000	5001	*	enh116165	genic	88.4804	GHDC	804.125	TRUE	531	567.491	50211.8	0.202274	enh116165-GHDC
chr17	40345000	40350000	5001	*	chr17	40340000	40345000	5001	*	enh116166	promoter	94.3025	GHDC	804.125	TRUE	531	165.432	15600.6	0.0628458	enh116166-GHDC
chr17	40350000	40355000	5001	*	chr17	40340000	40345000	5001	*	enh116167	genic	80.6416	GHDC	804.125	TRUE	531	117.599	9483.36	0.0382029	enh116167-GHDC
chr17	40355000	40360000	5001	*	chr17	40340000	40345000	5001	*	enh116168	genic	79.3093	GHDC	804.125	TRUE	531	69.5392	5515.1	0.0222171	enh116168-GHDC
chr17	40335000	40340000	5001	*	chr17	40350000	40355000	5001	*	enh116164	promoter	98.6963	STAT5B	1777.88	TRUE	532	68.6502	6775.52	0.0284501	enh116164-STAT5B
chr17	40340000	40345000	5001	*	chr17	40350000	40355000	5001	*	enh116165	genic	88.4804	STAT5B	1777.88	TRUE	532	117.599	10405.2	0.043691	enh116165-STAT5B
chr17	40345000	40350000	5001	*	chr17	40350000	40355000	5001	*	enh116166	promoter	94.3025	STAT5B	1777.88	TRUE	532	233.557	22025	0.0924822	enh116166-STAT5B
chr17	40350000	40355000	5001	*	chr17	40350000	40355000	5001	*	enh116167	genic	80.6416	STAT5B	1777.88	TRUE	532	603.798	48691.3	0.204453	enh116167-STAT5B
chr17	40355000	40360000	5001	*	chr17	40350000	40355000	5001	*	enh116168	genic	79.3093	STAT5B	1777.88	TRUE	532	279.711	22183.6	0.0931482	enh116168-STAT5B
chr17	40425000	40430000	5001	*	chr17	40440000	40445000	5001	*	enh116174	promoter	102.797	STAT5A	673.5	TRUE	533	78.9289	8113.63	0.0342375	enh116174-STAT5A
chr17	40435000	40440000	5001	*	chr17	40440000	40445000	5001	*	enh116175	promoter	77.6619	STAT5A	673.5	TRUE	533	190.975	14831.4	0.0625851	enh116175-STAT5A
chr17	40440000	40445000	5001	*	chr17	40440000	40445000	5001	*	enh116176	promoter	86.16	STAT5A	673.5	TRUE	533	451.732	38921.2	0.164238	enh116176-STAT5A
chr17	40440000	40445000	5001	*	chr17	40440000	40445000	5001	*	enh116177	genic	67.8716	STAT5A	673.5	TRUE	533	451.732	30659.8	0.129377	enh116177-STAT5A
chr17	40445000	40450000	5001	*	chr17	40440000	40445000	5001	*	enh116178	genic	59.8234	STAT5A	673.5	TRUE	533	244.149	14605.8	0.0616331	enh116178-STAT5A
chr17	40460000	40465000	5001	*	chr17	40440000	40445000	5001	*	enh116179	genic	76.8345	STAT5A	673.5	TRUE	533	83.8937	6445.93	0.0272003	enh116179-STAT5A
chr17	4020000	4025000	5001	*	chr17	4045000	4050000	5001	*	enh114094	genic	58.8457	CYB5D2	839.875	TRUE	534	49.6493	2921.65	0.0202634	enh114094-CYB5D2
chr17	4030000	4035000	5001	*	chr17	4045000	4050000	5001	*	enh114095	genic	86.1406	CYB5D2	839.875	TRUE	534	85.6657	7379.3	0.0511799	enh114095-CYB5D2
chr17	4045000	4050000	5001	*	chr17	4045000	4050000	5001	*	enh114096	promoter	105.815	CYB5D2	839.875	TRUE	534	606.673	64195.2	0.445233	enh114096-CYB5D2
chr17	4065000	4070000	5001	*	chr17	4045000	4050000	5001	*	enh114097	intergenic	64.8428	CYB5D2	839.875	TRUE	534	87.4224	5668.72	0.039316	enh114097-CYB5D2
chr17	4065000	4070000	5001	*	chr17	4045000	4050000	5001	*	enh114098	intergenic	67.1555	CYB5D2	839.875	TRUE	534	87.4224	5870.9	0.0407182	enh114098-CYB5D2
chr17	40440000	40445000	5001	*	chr17	40465000	40470000	5001	*	enh116176	promoter	86.16	STAT3	2348.12	TRUE	535	49.0984	4230.32	0.0236914	enh116176-STAT3
chr17	40445000	40450000	5001	*	chr17	40465000	40470000	5001	*	enh116178	genic	59.8234	STAT3	2348.12	TRUE	535	73.1765	4377.67	0.0245166	enh116178-STAT3
chr17	40460000	40465000	5001	*	chr17	40465000	40470000	5001	*	enh116179	genic	76.8345	STAT3	2348.12	TRUE	535	181.677	13959.1	0.078176	enh116179-STAT3
chr17	40470000	40475000	5001	*	chr17	40465000	40470000	5001	*	enh116180	genic	71.243	STAT3	2348.12	TRUE	535	185.912	13245	0.0741769	enh116180-STAT3
chr17	40475000	40480000	5001	*	chr17	40465000	40470000	5001	*	enh116181	genic	71.1644	STAT3	2348.12	TRUE	535	94.9621	6757.92	0.0378469	enh116181-STAT3
chr17	40540000	40545000	5001	*	chr17	40465000	40470000	5001	*	enh116189	promoter	121.32	STAT3	2348.12	TRUE	535	36.1413	4384.68	0.0245559	enh116189-STAT3
chr17	40555000	40560000	5001	*	chr17	40465000	40470000	5001	*	enh116191	genic	70.8246	STAT3	2348.12	TRUE	535	55.3207	3918.07	0.0219427	enh116191-STAT3
chr17	40470000	40475000	5001	*	chr17	40550000	40555000	5001	*	enh116180	genic	71.243	PTRF	337	TRUE	536	61.8819	4408.65	0.0243901	enh116180-PTRF
chr17	40475000	40480000	5001	*	chr17	40550000	40555000	5001	*	enh116181	genic	71.1644	PTRF	337	TRUE	536	70.1682	4993.48	0.0276256	enh116181-PTRF
chr17	40530000	40535000	5001	*	chr17	40550000	40555000	5001	*	enh116188	genic	61.9922	PTRF	337	TRUE	536	63.8513	3958.28	0.0218985	enh116188-PTRF
chr17	40540000	40545000	5001	*	chr17	40550000	40555000	5001	*	enh116189	promoter	121.32	PTRF	337	TRUE	536	130.525	15835.4	0.0876065	enh116189-PTRF
chr17	40555000	40560000	5001	*	chr17	40550000	40555000	5001	*	enh116190	genic	61.3115	PTRF	337	TRUE	536	174.404	10692.9	0.0591568	enh116190-PTRF
chr17	40555000	40560000	5001	*	chr17	40550000	40555000	5001	*	enh116191	genic	70.8246	PTRF	337	TRUE	536	174.404	12352.1	0.0683357	enh116191-PTRF
chr17	40565000	40570000	5001	*	chr17	40550000	40555000	5001	*	enh116192	genic	60.8768	PTRF	337	TRUE	536	67.2465	4093.75	0.0226479	enh116192-PTRF
chr17	40580000	40585000	5001	*	chr17	40610000	40615000	5001	*	enh116195	intergenic	66.0562	ATP6V0A1	2423.25	TRUE	537	69.5246	4592.53	0.021288	enh116195-ATP6V0A1
chr17	40590000	40595000	5001	*	chr17	40610000	40615000	5001	*	enh116196	intergenic	63.5597	ATP6V0A1	2423.25	TRUE	537	70.1663	4459.75	0.0206725	enh116196-ATP6V0A1
chr17	40590000	40595000	5001	*	chr17	40610000	40615000	5001	*	enh116197	intergenic	74.2582	ATP6V0A1	2423.25	TRUE	537	70.1663	5210.42	0.0241521	enh116197-ATP6V0A1
chr17	40605000	40610000	5001	*	chr17	40610000	40615000	5001	*	enh116198	intergenic	76.6897	ATP6V0A1	2423.25	TRUE	537	179.374	13756.1	0.0637645	enh116198-ATP6V0A1
chr17	40605000	40610000	5001	*	chr17	40610000	40615000	5001	*	enh116199	intergenic	86.261	ATP6V0A1	2423.25	TRUE	537	179.374	15473	0.0717227	enh116199-ATP6V0A1
chr17	40610000	40615000	5001	*	chr17	40610000	40615000	5001	*	enh116200	promoter	103.605	ATP6V0A1	2423.25	TRUE	537	471.631	48863.1	0.226497	enh116200-ATP6V0A1
chr17	40625000	40630000	5001	*	chr17	40610000	40615000	5001	*	enh116201	genic	73.807	ATP6V0A1	2423.25	TRUE	537	87.1774	6434.3	0.0298252	enh116201-ATP6V0A1
chr17	40625000	40630000	5001	*	chr17	40610000	40615000	5001	*	enh116202	genic	67.6985	ATP6V0A1	2423.25	TRUE	537	87.1774	5901.78	0.0273568	enh116202-ATP6V0A1
chr17	40625000	40630000	5001	*	chr17	40610000	40615000	5001	*	enh116203	genic	65.504	ATP6V0A1	2423.25	TRUE	537	87.1774	5710.47	0.02647	enh116203-ATP6V0A1
chr17	4030000	4035000	5001	*	chr17	4065000	4070000	5001	*	enh114095	genic	86.1406	ANKFY1	1191.25	TRUE	538	46.227	3982.03	0.0320397	enh114095-ANKFY1
chr17	4045000	4050000	5001	*	chr17	4065000	4070000	5001	*	enh114096	promoter	105.815	ANKFY1	1191.25	TRUE	538	87.4224	9250.63	0.0744314	enh114096-ANKFY1
chr17	4065000	4070000	5001	*	chr17	4065000	4070000	5001	*	enh114097	intergenic	64.8428	ANKFY1	1191.25	TRUE	538	371.817	24109.6	0.193988	enh114097-ANKFY1
chr17	4065000	4070000	5001	*	chr17	4065000	4070000	5001	*	enh114098	intergenic	67.1555	ANKFY1	1191.25	TRUE	538	371.817	24969.5	0.200907	enh114098-ANKFY1
chr17	40670000	40675000	5001	*	chr17	40685000	40690000	5001	*	enh116205	genic	105.885	NAGLU	1341.25	TRUE	539	91.2374	9660.65	0.0375184	enh116205-NAGLU
chr17	40670000	40675000	5001	*	chr17	40685000	40690000	5001	*	enh116206	genic	89.9362	NAGLU	1341.25	TRUE	539	91.2374	8205.54	0.0318673	enh116206-NAGLU
chr17	40680000	40685000	5001	*	chr17	40685000	40690000	5001	*	enh116208	intergenic	70.3462	NAGLU	1341.25	TRUE	539	203.828	14338.5	0.0556856	enh116208-NAGLU
chr17	40680000	40685000	5001	*	chr17	40685000	40690000	5001	*	enh116209	intergenic	78.6322	NAGLU	1341.25	TRUE	539	203.828	16027.5	0.0622447	enh116209-NAGLU
chr17	40685000	40690000	5001	*	chr17	40685000	40690000	5001	*	enh116210	promoter	113.955	NAGLU	1341.25	TRUE	539	580.015	66095.5	0.25669	enh116210-NAGLU
chr17	40705000	40710000	5001	*	chr17	40685000	40690000	5001	*	enh116212	promoter	100.854	NAGLU	1341.25	TRUE	539	60.6486	6116.65	0.0237548	enh116212-NAGLU
chr17	40710000	40715000	5001	*	chr17	40685000	40690000	5001	*	enh116213	promoter	104.292	NAGLU	1341.25	TRUE	539	58.3644	6086.92	0.0236393	enh116213-NAGLU
chr17	40685000	40690000	5001	*	chr17	40700000	40705000	5001	*	enh116210	promoter	113.955	LOC108783654	822.25	TRUE	540	86.544	9862.1	0.0452088	enh116210-LOC108783654
chr17	40700000	40705000	5001	*	chr17	40700000	40705000	5001	*	enh116211	intergenic	58.5327	LOC108783654	822.25	TRUE	540	477.807	27967.3	0.128205	enh116211-LOC108783654
chr17	40705000	40710000	5001	*	chr17	40700000	40705000	5001	*	enh116212	promoter	100.854	LOC108783654	822.25	TRUE	540	327.569	33036.6	0.151443	enh116212-LOC108783654
chr17	40710000	40715000	5001	*	chr17	40700000	40705000	5001	*	enh116213	promoter	104.292	LOC108783654	822.25	TRUE	540	127.303	13276.7	0.0608617	enh116213-LOC108783654
chr17	40715000	40720000	5001	*	chr17	40700000	40705000	5001	*	enh116214	promoter	114.534	LOC108783654	822.25	TRUE	540	86.0814	9859.26	0.0451959	enh116214-LOC108783654
chr17	40685000	40690000	5001	*	chr17	40700000	40705000	5001	*	enh116210	promoter	113.955	HSD17B1	563.375	TRUE	541	86.544	9862.1	0.0452088	enh116210-HSD17B1
chr17	40700000	40705000	5001	*	chr17	40700000	40705000	5001	*	enh116211	intergenic	58.5327	HSD17B1	563.375	TRUE	541	477.807	27967.3	0.128205	enh116211-HSD17B1
chr17	40705000	40710000	5001	*	chr17	40700000	40705000	5001	*	enh116212	promoter	100.854	HSD17B1	563.375	TRUE	541	327.569	33036.6	0.151443	enh116212-HSD17B1
chr17	40710000	40715000	5001	*	chr17	40700000	40705000	5001	*	enh116213	promoter	104.292	HSD17B1	563.375	TRUE	541	127.303	13276.7	0.0608617	enh116213-HSD17B1
chr17	40715000	40720000	5001	*	chr17	40700000	40705000	5001	*	enh116214	promoter	114.534	HSD17B1	563.375	TRUE	541	86.0814	9859.26	0.0451959	enh116214-HSD17B1
chr17	40685000	40690000	5001	*	chr17	40710000	40715000	5001	*	enh116210	promoter	113.955	COASY	1258.12	TRUE	542	58.3644	6650.9	0.0262609	enh116210-COASY
chr17	40700000	40705000	5001	*	chr17	40710000	40715000	5001	*	enh116211	intergenic	58.5327	COASY	1258.12	TRUE	542	127.303	7451.4	0.0294217	enh116211-COASY
chr17	40705000	40710000	5001	*	chr17	40710000	40715000	5001	*	enh116212	promoter	100.854	COASY	1258.12	TRUE	542	271.811	27413.2	0.108241	enh116212-COASY
chr17	40710000	40715000	5001	*	chr17	40710000	40715000	5001	*	enh116213	promoter	104.292	COASY	1258.12	TRUE	542	500.318	52179	0.206028	enh116213-COASY
chr17	40715000	40720000	5001	*	chr17	40710000	40715000	5001	*	enh116214	promoter	114.534	COASY	1258.12	TRUE	542	265.733	30435.4	0.120174	enh116214-COASY
chr17	40730000	40735000	5001	*	chr17	40710000	40715000	5001	*	enh116215	promoter	112.561	COASY	1258.12	TRUE	542	50.8677	5725.72	0.0226079	enh116215-COASY
chr17	40685000	40690000	5001	*	chr17	40715000	40720000	5001	*	enh116210	promoter	113.955	MLX	1630	TRUE	543	44.678	5091.27	0.021063	enh116210-MLX
chr17	40700000	40705000	5001	*	chr17	40715000	40720000	5001	*	enh116211	intergenic	58.5327	MLX	1630	TRUE	543	86.0814	5038.57	0.020845	enh116211-MLX
chr17	40705000	40710000	5001	*	chr17	40715000	40720000	5001	*	enh116212	promoter	100.854	MLX	1630	TRUE	543	117.555	11855.9	0.049049	enh116212-MLX
chr17	40710000	40715000	5001	*	chr17	40715000	40720000	5001	*	enh116213	promoter	104.292	MLX	1630	TRUE	543	265.733	27713.7	0.114654	enh116213-MLX
chr17	40715000	40720000	5001	*	chr17	40715000	40720000	5001	*	enh116214	promoter	114.534	MLX	1630	TRUE	543	508.404	58229.6	0.240901	enh116214-MLX
chr17	40730000	40735000	5001	*	chr17	40715000	40720000	5001	*	enh116215	promoter	112.561	MLX	1630	TRUE	543	64.1798	7224.15	0.029887	enh116215-MLX
chr17	40705000	40710000	5001	*	chr17	40720000	40725000	5001	*	enh116212	promoter	100.854	PSMC3IP	1056.88	TRUE	544	71.9802	7259.48	0.0386594	enh116212-PSMC3IP
chr17	40710000	40715000	5001	*	chr17	40720000	40725000	5001	*	enh116213	promoter	104.292	PSMC3IP	1056.88	TRUE	544	110.981	11574.4	0.0616376	enh116213-PSMC3IP
chr17	40715000	40720000	5001	*	chr17	40720000	40725000	5001	*	enh116214	promoter	114.534	PSMC3IP	1056.88	TRUE	544	238.269	27289.9	0.145329	enh116214-PSMC3IP
chr17	40730000	40735000	5001	*	chr17	40720000	40725000	5001	*	enh116215	promoter	112.561	PSMC3IP	1056.88	TRUE	544	80.4495	9055.48	0.0482237	enh116215-PSMC3IP
chr17	40735000	40740000	5001	*	chr17	40720000	40725000	5001	*	enh116216	genic	84.8142	PSMC3IP	1056.88	TRUE	544	66.1133	5607.35	0.0298612	enh116216-PSMC3IP
chr17	40735000	40740000	5001	*	chr17	40720000	40725000	5001	*	enh116217	genic	59.4868	PSMC3IP	1056.88	TRUE	544	66.1133	3932.87	0.020944	enh116217-PSMC3IP
chr17	40760000	40765000	5001	*	chr17	40720000	40725000	5001	*	enh116219	promoter	118.782	PSMC3IP	1056.88	TRUE	544	34.8224	4136.29	0.0220272	enh116219-PSMC3IP
chr17	40710000	40715000	5001	*	chr17	40730000	40735000	5001	*	enh116213	promoter	104.292	FAM134C	1408.38	TRUE	545	50.8677	5305.08	0.0215091	enh116213-FAM134C
chr17	40715000	40720000	5001	*	chr17	40730000	40735000	5001	*	enh116214	promoter	114.534	FAM134C	1408.38	TRUE	545	64.1798	7350.78	0.0298033	enh116214-FAM134C
chr17	40730000	40735000	5001	*	chr17	40730000	40735000	5001	*	enh116215	promoter	112.561	FAM134C	1408.38	TRUE	545	474.801	53444.1	0.216686	enh116215-FAM134C
chr17	40735000	40740000	5001	*	chr17	40730000	40735000	5001	*	enh116216	genic	84.8142	FAM134C	1408.38	TRUE	545	270.393	22933.2	0.0929812	enh116216-FAM134C
chr17	40735000	40740000	5001	*	chr17	40730000	40735000	5001	*	enh116217	genic	59.4868	FAM134C	1408.38	TRUE	545	270.393	16084.8	0.065215	enh116217-FAM134C
chr17	40740000	40745000	5001	*	chr17	40730000	40735000	5001	*	enh116218	genic	56.404	FAM134C	1408.38	TRUE	545	135.586	7647.59	0.0310067	enh116218-FAM134C
chr17	40760000	40765000	5001	*	chr17	40730000	40735000	5001	*	enh116219	promoter	118.782	FAM134C	1408.38	TRUE	545	54.1826	6435.94	0.0260941	enh116219-FAM134C
chr17	40825000	40830000	5001	*	chr17	40730000	40735000	5001	*	enh116227	promoter	104.366	FAM134C	1408.38	TRUE	545	47.8124	4989.99	0.0202316	enh116227-FAM134C
chr17	40830000	40835000	5001	*	chr17	40730000	40735000	5001	*	enh116228	intergenic	102.322	FAM134C	1408.38	TRUE	545	66.2082	6774.58	0.0274671	enh116228-FAM134C
chr17	40830000	40835000	5001	*	chr17	40730000	40735000	5001	*	enh116229	genic	78.3332	FAM134C	1408.38	TRUE	545	66.2082	5186.3	0.0210275	enh116229-FAM134C
chr17	40830000	40835000	5001	*	chr17	40730000	40735000	5001	*	enh116230	promoter	76.1453	FAM134C	1408.38	TRUE	545	66.2082	5041.45	0.0204402	enh116230-FAM134C
chr17	40715000	40720000	5001	*	chr17	40760000	40765000	5001	*	enh116214	promoter	114.534	TUBG1	1225	TRUE	546	39.5391	4528.58	0.0227723	enh116214-TUBG1
chr17	40730000	40735000	5001	*	chr17	40760000	40765000	5001	*	enh116215	promoter	112.561	TUBG1	1225	TRUE	546	54.1826	6098.85	0.0306685	enh116215-TUBG1
chr17	40735000	40740000	5001	*	chr17	40760000	40765000	5001	*	enh116216	genic	84.8142	TUBG1	1225	TRUE	546	59.8815	5078.8	0.0255391	enh116216-TUBG1
chr17	40740000	40745000	5001	*	chr17	40760000	40765000	5001	*	enh116218	genic	56.404	TUBG1	1225	TRUE	546	85.9942	4850.42	0.0243907	enh116218-TUBG1
chr17	40760000	40765000	5001	*	chr17	40760000	40765000	5001	*	enh116219	promoter	118.782	TUBG1	1225	TRUE	546	460.005	54640.5	0.274763	enh116219-TUBG1
chr17	40770000	40775000	5001	*	chr17	40760000	40765000	5001	*	enh116220	intergenic	61.7154	TUBG1	1225	TRUE	546	143.599	8862.27	0.0445645	enh116220-TUBG1
chr17	40800000	40805000	5001	*	chr17	40760000	40765000	5001	*	enh116221	intergenic	80.9203	TUBG1	1225	TRUE	546	53.7482	4349.32	0.0218709	enh116221-TUBG1
chr17	40810000	40815000	5001	*	chr17	40760000	40765000	5001	*	enh116223	promoter	83.796	TUBG1	1225	TRUE	546	59.2976	4968.9	0.0249865	enh116223-TUBG1
chr17	40825000	40830000	5001	*	chr17	40760000	40765000	5001	*	enh116227	promoter	104.366	TUBG1	1225	TRUE	546	38.6813	4037	0.0203004	enh116227-TUBG1
chr17	40760000	40765000	5001	*	chr17	40810000	40815000	5001	*	enh116219	promoter	118.782	TUBG2	390.125	TRUE	547	59.2976	7043.51	0.0278546	enh116219-TUBG2
chr17	40800000	40805000	5001	*	chr17	40810000	40815000	5001	*	enh116221	intergenic	80.9203	TUBG2	390.125	TRUE	547	132.053	10685.8	0.0422585	enh116221-TUBG2
chr17	40805000	40810000	5001	*	chr17	40810000	40815000	5001	*	enh116222	intergenic	60.2438	TUBG2	390.125	TRUE	547	247.019	14881.4	0.0588505	enh116222-TUBG2
chr17	40810000	40815000	5001	*	chr17	40810000	40815000	5001	*	enh116223	promoter	83.796	TUBG2	390.125	TRUE	547	516.857	43310.6	0.171278	enh116223-TUBG2
chr17	40810000	40815000	5001	*	chr17	40810000	40815000	5001	*	enh116224	genic	66.2443	TUBG2	390.125	TRUE	547	516.857	34238.9	0.135403	enh116224-TUBG2
chr17	40815000	40820000	5001	*	chr17	40810000	40815000	5001	*	enh116225	genic	68.5582	TUBG2	390.125	TRUE	547	295.562	20263.2	0.0801339	enh116225-TUBG2
chr17	40825000	40830000	5001	*	chr17	40810000	40815000	5001	*	enh116226	genic	78.944	TUBG2	390.125	TRUE	547	89.7839	7087.9	0.0280302	enh116226-TUBG2
chr17	40825000	40830000	5001	*	chr17	40810000	40815000	5001	*	enh116227	promoter	104.366	TUBG2	390.125	TRUE	547	89.7839	9370.37	0.0370565	enh116227-TUBG2
chr17	40830000	40835000	5001	*	chr17	40810000	40815000	5001	*	enh116228	intergenic	102.322	TUBG2	390.125	TRUE	547	63.4011	6487.36	0.0256552	enh116228-TUBG2
chr17	40760000	40765000	5001	*	chr17	40815000	40820000	5001	*	enh116219	promoter	118.782	PLEKHH3	941	TRUE	548	48.8912	5807.41	0.0251086	enh116219-PLEKHH3
chr17	40800000	40805000	5001	*	chr17	40815000	40820000	5001	*	enh116221	intergenic	80.9203	PLEKHH3	941	TRUE	548	93.775	7588.3	0.0328083	enh116221-PLEKHH3
chr17	40805000	40810000	5001	*	chr17	40815000	40820000	5001	*	enh116222	intergenic	60.2438	PLEKHH3	941	TRUE	548	108.262	6522.13	0.0281987	enh116222-PLEKHH3
chr17	40810000	40815000	5001	*	chr17	40815000	40820000	5001	*	enh116223	promoter	83.796	PLEKHH3	941	TRUE	548	295.562	24767	0.107081	enh116223-PLEKHH3
chr17	40810000	40815000	5001	*	chr17	40815000	40820000	5001	*	enh116224	genic	66.2443	PLEKHH3	941	TRUE	548	295.562	19579.3	0.084652	enh116224-PLEKHH3
chr17	40815000	40820000	5001	*	chr17	40815000	40820000	5001	*	enh116225	genic	68.5582	PLEKHH3	941	TRUE	548	585.666	40152.2	0.1736	enh116225-PLEKHH3
chr17	40825000	40830000	5001	*	chr17	40815000	40820000	5001	*	enh116226	genic	78.944	PLEKHH3	941	TRUE	548	128.443	10139.8	0.0438398	enh116226-PLEKHH3
chr17	40825000	40830000	5001	*	chr17	40815000	40820000	5001	*	enh116227	promoter	104.366	PLEKHH3	941	TRUE	548	128.443	13405.1	0.0579573	enh116227-PLEKHH3
chr17	40830000	40835000	5001	*	chr17	40815000	40820000	5001	*	enh116228	intergenic	102.322	PLEKHH3	941	TRUE	548	66.2768	6781.6	0.0293205	enh116228-PLEKHH3
chr17	40830000	40835000	5001	*	chr17	40815000	40820000	5001	*	enh116229	genic	78.3332	PLEKHH3	941	TRUE	548	66.2768	5191.67	0.0224464	enh116229-PLEKHH3
chr17	40830000	40835000	5001	*	chr17	40815000	40820000	5001	*	enh116230	promoter	76.1453	PLEKHH3	941	TRUE	548	66.2768	5046.67	0.0218195	enh116230-PLEKHH3
chr17	40730000	40735000	5001	*	chr17	40830000	40835000	5001	*	enh116215	promoter	112.561	CCR10	146.125	TRUE	549	66.2082	7452.47	0.0234847	enh116215-CCR10
chr17	40825000	40830000	5001	*	chr17	40830000	40835000	5001	*	enh116226	genic	78.944	CCR10	146.125	TRUE	549	227.47	17957.4	0.0565884	enh116226-CCR10
chr17	40825000	40830000	5001	*	chr17	40830000	40835000	5001	*	enh116227	promoter	104.366	CCR10	146.125	TRUE	549	227.47	23740.1	0.0748112	enh116227-CCR10
chr17	40830000	40835000	5001	*	chr17	40830000	40835000	5001	*	enh116228	intergenic	102.322	CCR10	146.125	TRUE	549	559.07	57205.4	0.180269	enh116228-CCR10
chr17	40830000	40835000	5001	*	chr17	40830000	40835000	5001	*	enh116229	genic	78.3332	CCR10	146.125	TRUE	549	559.07	43793.8	0.138006	enh116229-CCR10
chr17	40830000	40835000	5001	*	chr17	40830000	40835000	5001	*	enh116230	promoter	76.1453	CCR10	146.125	TRUE	549	559.07	42570.6	0.134151	enh116230-CCR10
chr17	40730000	40735000	5001	*	chr17	40830000	40835000	5001	*	enh116215	promoter	112.561	CNTNAP1	247.75	TRUE	550	66.2082	7452.47	0.0234847	enh116215-CNTNAP1
chr17	40825000	40830000	5001	*	chr17	40830000	40835000	5001	*	enh116226	genic	78.944	CNTNAP1	247.75	TRUE	550	227.47	17957.4	0.0565884	enh116226-CNTNAP1
chr17	40825000	40830000	5001	*	chr17	40830000	40835000	5001	*	enh116227	promoter	104.366	CNTNAP1	247.75	TRUE	550	227.47	23740.1	0.0748112	enh116227-CNTNAP1
chr17	40830000	40835000	5001	*	chr17	40830000	40835000	5001	*	enh116228	intergenic	102.322	CNTNAP1	247.75	TRUE	550	559.07	57205.4	0.180269	enh116228-CNTNAP1
chr17	40830000	40835000	5001	*	chr17	40830000	40835000	5001	*	enh116229	genic	78.3332	CNTNAP1	247.75	TRUE	550	559.07	43793.8	0.138006	enh116229-CNTNAP1
chr17	40830000	40835000	5001	*	chr17	40830000	40835000	5001	*	enh116230	promoter	76.1453	CNTNAP1	247.75	TRUE	550	559.07	42570.6	0.134151	enh116230-CNTNAP1
chr17	40825000	40830000	5001	*	chr17	40850000	40855000	5001	*	enh116227	promoter	104.366	EZH1	942.125	TRUE	551	33.4615	3492.23	0.0259279	enh116227-EZH1
chr17	40830000	40835000	5001	*	chr17	40850000	40855000	5001	*	enh116228	intergenic	102.322	EZH1	942.125	TRUE	551	66.9064	6846.02	0.0508278	enh116228-EZH1
chr17	40830000	40835000	5001	*	chr17	40850000	40855000	5001	*	enh116229	genic	78.3332	EZH1	942.125	TRUE	551	66.9064	5240.99	0.0389114	enh116229-EZH1
chr17	40830000	40835000	5001	*	chr17	40850000	40855000	5001	*	enh116230	promoter	76.1453	EZH1	942.125	TRUE	551	66.9064	5094.61	0.0378246	enh116230-EZH1
chr17	40870000	40875000	5001	*	chr17	40850000	40855000	5001	*	enh116231	genic	64.6289	EZH1	942.125	TRUE	551	56.294	3638.22	0.0270117	enh116231-EZH1
chr17	40895000	40900000	5001	*	chr17	40850000	40855000	5001	*	enh116232	promoter	97.3099	EZH1	942.125	TRUE	551	32.1123	3124.84	0.0232002	enh116232-EZH1
chr17	40925000	40930000	5001	*	chr17	40850000	40855000	5001	*	enh116238	genic	101.027	EZH1	942.125	TRUE	551	27.7872	2807.26	0.0208423	enh116238-EZH1
chr17	40895000	40900000	5001	*	chr17	40905000	40910000	5001	*	enh116232	promoter	97.3099	RAMP2-AS1	129.375	TRUE	552	140.307	13653.3	0.0781107	enh116232-RAMP2-AS1
chr17	40900000	40905000	5001	*	chr17	40905000	40910000	5001	*	enh116233	intergenic	69.7035	RAMP2-AS1	129.375	TRUE	552	229.252	15979.7	0.0914201	enh116233-RAMP2-AS1
chr17	40910000	40915000	5001	*	chr17	40905000	40910000	5001	*	enh116234	promoter	66.8656	RAMP2-AS1	129.375	TRUE	552	264.727	17701.1	0.101269	enh116234-RAMP2-AS1
chr17	40915000	40920000	5001	*	chr17	40905000	40910000	5001	*	enh116235	genic	72.1834	RAMP2-AS1	129.375	TRUE	552	135.586	9787.04	0.0559919	enh116235-RAMP2-AS1
chr17	40920000	40925000	5001	*	chr17	40905000	40910000	5001	*	enh116236	intergenic	67.9936	RAMP2-AS1	129.375	TRUE	552	97.2786	6614.33	0.0378407	enh116236-RAMP2-AS1
chr17	40925000	40930000	5001	*	chr17	40905000	40910000	5001	*	enh116237	promoter	86.3769	RAMP2-AS1	129.375	TRUE	552	57.3108	4950.33	0.0283209	enh116237-RAMP2-AS1
chr17	40925000	40930000	5001	*	chr17	40905000	40910000	5001	*	enh116238	genic	101.027	RAMP2-AS1	129.375	TRUE	552	57.3108	5789.94	0.0331244	enh116238-RAMP2-AS1
chr17	40870000	40875000	5001	*	chr17	40910000	40915000	5001	*	enh116231	genic	64.6289	RAMP2	77.875	TRUE	553	73.494	4749.84	0.0243686	enh116231-RAMP2
chr17	40895000	40900000	5001	*	chr17	40910000	40915000	5001	*	enh116232	promoter	97.3099	RAMP2	77.875	TRUE	553	104.81	10199	0.0523251	enh116232-RAMP2
chr17	40900000	40905000	5001	*	chr17	40910000	40915000	5001	*	enh116233	intergenic	69.7035	RAMP2	77.875	TRUE	553	164.798	11487	0.0589329	enh116233-RAMP2
chr17	40910000	40915000	5001	*	chr17	40910000	40915000	5001	*	enh116234	promoter	66.8656	RAMP2	77.875	TRUE	553	414.524	27717.4	0.142202	enh116234-RAMP2
chr17	40915000	40920000	5001	*	chr17	40910000	40915000	5001	*	enh116235	genic	72.1834	RAMP2	77.875	TRUE	553	232.133	16756.1	0.0859658	enh116235-RAMP2
chr17	40920000	40925000	5001	*	chr17	40910000	40915000	5001	*	enh116236	intergenic	67.9936	RAMP2	77.875	TRUE	553	125.783	8552.45	0.0438776	enh116236-RAMP2
chr17	40925000	40930000	5001	*	chr17	40910000	40915000	5001	*	enh116237	promoter	86.3769	RAMP2	77.875	TRUE	553	65.409	5649.83	0.0289859	enh116237-RAMP2
chr17	40925000	40930000	5001	*	chr17	40910000	40915000	5001	*	enh116238	genic	101.027	RAMP2	77.875	TRUE	553	65.409	6608.08	0.0339022	enh116238-RAMP2
chr17	40915000	40920000	5001	*	chr17	40925000	40930000	5001	*	enh116235	genic	72.1834	VPS25	1066.62	TRUE	554	92.7855	6697.57	0.0260827	enh116235-VPS25
chr17	40920000	40925000	5001	*	chr17	40925000	40930000	5001	*	enh116236	intergenic	67.9936	VPS25	1066.62	TRUE	554	188.81	12837.9	0.0499952	enh116236-VPS25
chr17	40925000	40930000	5001	*	chr17	40925000	40930000	5001	*	enh116237	promoter	86.3769	VPS25	1066.62	TRUE	554	525.3	45373.8	0.176702	enh116237-VPS25
chr17	40925000	40930000	5001	*	chr17	40925000	40930000	5001	*	enh116238	genic	101.027	VPS25	1066.62	TRUE	554	525.3	53069.5	0.206672	enh116238-VPS25
chr17	40935000	40940000	5001	*	chr17	40925000	40930000	5001	*	enh116239	genic	69.5277	VPS25	1066.62	TRUE	554	143.025	9944.23	0.0387264	enh116239-VPS25
chr17	40935000	40940000	5001	*	chr17	40925000	40930000	5001	*	enh116240	genic	69.9371	VPS25	1066.62	TRUE	554	143.025	10002.8	0.0389544	enh116240-VPS25
chr17	40950000	40955000	5001	*	chr17	40925000	40930000	5001	*	enh116241	promoter	87.4396	VPS25	1066.62	TRUE	554	69.666	6091.57	0.0237227	enh116241-VPS25
chr17	40915000	40920000	5001	*	chr17	40930000	40935000	5001	*	enh116235	genic	72.1834	WNK4	234.5	TRUE	555	77.4631	5591.55	0.0257813	enh116235-WNK4
chr17	40920000	40925000	5001	*	chr17	40930000	40935000	5001	*	enh116236	intergenic	67.9936	WNK4	234.5	TRUE	555	93.939	6387.25	0.0294501	enh116236-WNK4
chr17	40925000	40930000	5001	*	chr17	40930000	40935000	5001	*	enh116237	promoter	86.3769	WNK4	234.5	TRUE	555	273.16	23594.7	0.108789	enh116237-WNK4
chr17	40925000	40930000	5001	*	chr17	40930000	40935000	5001	*	enh116238	genic	101.027	WNK4	234.5	TRUE	555	273.16	27596.5	0.127241	enh116238-WNK4
chr17	40935000	40940000	5001	*	chr17	40930000	40935000	5001	*	enh116239	genic	69.5277	WNK4	234.5	TRUE	555	307.223	21360.5	0.0984883	enh116239-WNK4
chr17	40935000	40940000	5001	*	chr17	40930000	40935000	5001	*	enh116240	genic	69.9371	WNK4	234.5	TRUE	555	307.223	21486.3	0.0990681	enh116240-WNK4
chr17	40950000	40955000	5001	*	chr17	40930000	40935000	5001	*	enh116241	promoter	87.4396	WNK4	234.5	TRUE	555	68.9423	6028.29	0.027795	enh116241-WNK4
chr17	40895000	40900000	5001	*	chr17	40945000	40950000	5001	*	enh116232	promoter	97.3099	COA3	352.625	TRUE	556	38.328	3729.69	0.0222679	enh116232-COA3
chr17	40920000	40925000	5001	*	chr17	40945000	40950000	5001	*	enh116236	intergenic	67.9936	COA3	352.625	TRUE	556	64.7647	4403.59	0.0262914	enh116236-COA3
chr17	40925000	40930000	5001	*	chr17	40945000	40950000	5001	*	enh116237	promoter	86.3769	COA3	352.625	TRUE	556	67.3093	5813.97	0.034712	enh116237-COA3
chr17	40925000	40930000	5001	*	chr17	40945000	40950000	5001	*	enh116238	genic	101.027	COA3	352.625	TRUE	556	67.3093	6800.06	0.0405994	enh116238-COA3
chr17	40935000	40940000	5001	*	chr17	40945000	40950000	5001	*	enh116239	genic	69.5277	COA3	352.625	TRUE	556	153.764	10690.9	0.0638292	enh116239-COA3
chr17	40935000	40940000	5001	*	chr17	40945000	40950000	5001	*	enh116240	genic	69.9371	COA3	352.625	TRUE	556	153.764	10753.8	0.064205	enh116240-COA3
chr17	40950000	40955000	5001	*	chr17	40945000	40950000	5001	*	enh116241	promoter	87.4396	COA3	352.625	TRUE	556	263.607	23049.7	0.137617	enh116241-COA3
chr17	40965000	40970000	5001	*	chr17	40945000	40950000	5001	*	enh116242	genic	72.004	COA3	352.625	TRUE	556	82.8831	5967.92	0.0356311	enh116242-COA3
chr17	40970000	40975000	5001	*	chr17	40945000	40950000	5001	*	enh116243	genic	63.9706	COA3	352.625	TRUE	556	68.2266	4364.49	0.026058	enh116243-COA3
chr17	40975000	40980000	5001	*	chr17	40945000	40950000	5001	*	enh116244	promoter	97.3801	COA3	352.625	TRUE	556	45.5128	4432.04	0.0264612	enh116244-COA3
chr17	40925000	40930000	5001	*	chr17	40950000	40955000	5001	*	enh116237	promoter	86.3769	CNTD1	279.25	TRUE	557	69.666	6017.53	0.0313569	enh116237-CNTD1
chr17	40925000	40930000	5001	*	chr17	40950000	40955000	5001	*	enh116238	genic	101.027	CNTD1	279.25	TRUE	557	69.666	7038.14	0.0366752	enh116238-CNTD1
chr17	40935000	40940000	5001	*	chr17	40950000	40955000	5001	*	enh116239	genic	69.5277	CNTD1	279.25	TRUE	557	96.4696	6707.32	0.0349513	enh116239-CNTD1
chr17	40935000	40940000	5001	*	chr17	40950000	40955000	5001	*	enh116240	genic	69.9371	CNTD1	279.25	TRUE	557	96.4696	6746.8	0.0351571	enh116240-CNTD1
chr17	40950000	40955000	5001	*	chr17	40950000	40955000	5001	*	enh116241	promoter	87.4396	CNTD1	279.25	TRUE	557	602.122	52649.3	0.274351	enh116241-CNTD1
chr17	40965000	40970000	5001	*	chr17	40950000	40955000	5001	*	enh116242	genic	72.004	CNTD1	279.25	TRUE	557	105.386	7588.23	0.0395417	enh116242-CNTD1
chr17	40970000	40975000	5001	*	chr17	40950000	40955000	5001	*	enh116243	genic	63.9706	CNTD1	279.25	TRUE	557	82.042	5248.27	0.0273483	enh116243-CNTD1
chr17	40975000	40980000	5001	*	chr17	40950000	40955000	5001	*	enh116244	promoter	97.3801	CNTD1	279.25	TRUE	557	43.5111	4237.11	0.0220793	enh116244-CNTD1
chr17	40985000	40990000	5001	*	chr17	40950000	40955000	5001	*	enh116245	promoter	101.341	CNTD1	279.25	TRUE	557	39.3394	3986.68	0.0207743	enh116245-CNTD1
chr17	40925000	40930000	5001	*	chr17	40960000	40965000	5001	*	enh116237	promoter	86.3769	BECN1	859.375	TRUE	558	41.3979	3575.82	0.0211056	enh116237-BECN1
chr17	40925000	40930000	5001	*	chr17	40960000	40965000	5001	*	enh116238	genic	101.027	BECN1	859.375	TRUE	558	41.3979	4182.31	0.0246853	enh116238-BECN1
chr17	40935000	40940000	5001	*	chr17	40960000	40965000	5001	*	enh116239	genic	69.5277	BECN1	859.375	TRUE	558	70.3801	4893.37	0.0288822	enh116239-BECN1
chr17	40935000	40940000	5001	*	chr17	40960000	40965000	5001	*	enh116240	genic	69.9371	BECN1	859.375	TRUE	558	70.3801	4922.18	0.0290523	enh116240-BECN1
chr17	40950000	40955000	5001	*	chr17	40960000	40965000	5001	*	enh116241	promoter	87.4396	BECN1	859.375	TRUE	558	166.711	14577.1	0.0860387	enh116241-BECN1
chr17	40965000	40970000	5001	*	chr17	40960000	40965000	5001	*	enh116242	genic	72.004	BECN1	859.375	TRUE	558	234.046	16852.3	0.0994675	enh116242-BECN1
chr17	40970000	40975000	5001	*	chr17	40960000	40965000	5001	*	enh116243	genic	63.9706	BECN1	859.375	TRUE	558	120.271	7693.83	0.0454114	enh116243-BECN1
chr17	40975000	40980000	5001	*	chr17	40960000	40965000	5001	*	enh116244	promoter	97.3801	BECN1	859.375	TRUE	558	69.4932	6767.26	0.0399425	enh116244-BECN1
chr17	40985000	40990000	5001	*	chr17	40960000	40965000	5001	*	enh116245	promoter	101.341	BECN1	859.375	TRUE	558	47.9514	4859.43	0.0286819	enh116245-BECN1
chr17	40970000	40975000	5001	*	chr17	40985000	40990000	5001	*	enh116243	genic	63.9706	PSME3	1095.75	TRUE	559	72.0161	4606.91	0.0209152	enh116243-PSME3
chr17	40975000	40980000	5001	*	chr17	40985000	40990000	5001	*	enh116244	promoter	97.3801	PSME3	1095.75	TRUE	559	104.189	10146	0.0460624	enh116244-PSME3
chr17	40985000	40990000	5001	*	chr17	40985000	40990000	5001	*	enh116245	promoter	101.341	PSME3	1095.75	TRUE	559	390.457	39569.1	0.179643	enh116245-PSME3
chr17	40985000	40990000	5001	*	chr17	40985000	40990000	5001	*	enh116246	genic	70.1273	PSME3	1095.75	TRUE	559	390.457	27381.7	0.124312	enh116246-PSME3
chr17	40995000	41000000	5001	*	chr17	40985000	40990000	5001	*	enh116247	genic	66.1315	PSME3	1095.75	TRUE	559	114.306	7559.22	0.0343187	enh116247-PSME3
chr17	40995000	41000000	5001	*	chr17	40985000	40990000	5001	*	enh116248	genic	70.5633	PSME3	1095.75	TRUE	559	114.306	8065.8	0.0366186	enh116248-PSME3
chr17	41005000	41010000	5001	*	chr17	40985000	40990000	5001	*	enh116249	genic	71.7771	PSME3	1095.75	TRUE	559	65.0802	4671.27	0.0212075	enh116249-PSME3
chr17	41080000	41085000	5001	*	chr17	40985000	40990000	5001	*	enh116256	intergenic	88.8047	PSME3	1095.75	TRUE	559	51.8724	4606.51	0.0209135	enh116256-PSME3
chr17	40975000	40980000	5001	*	chr17	40995000	41000000	5001	*	enh116244	promoter	97.3801	AOC2	96.625	TRUE	560	58.7796	5723.96	0.0268632	enh116244-AOC2
chr17	40985000	40990000	5001	*	chr17	40995000	41000000	5001	*	enh116245	promoter	101.341	AOC2	96.625	TRUE	560	114.306	11583.8	0.0543641	enh116245-AOC2
chr17	40985000	40990000	5001	*	chr17	40995000	41000000	5001	*	enh116246	genic	70.1273	AOC2	96.625	TRUE	560	114.306	8015.96	0.0376198	enh116246-AOC2
chr17	40995000	41000000	5001	*	chr17	40995000	41000000	5001	*	enh116247	genic	66.1315	AOC2	96.625	TRUE	560	450.057	29763	0.139681	enh116247-AOC2
chr17	40995000	41000000	5001	*	chr17	40995000	41000000	5001	*	enh116248	genic	70.5633	AOC2	96.625	TRUE	560	450.057	31757.5	0.149041	enh116248-AOC2
chr17	41005000	41010000	5001	*	chr17	40995000	41000000	5001	*	enh116249	genic	71.7771	AOC2	96.625	TRUE	560	143.189	10277.7	0.0482344	enh116249-AOC2
chr17	41005000	41010000	5001	*	chr17	40995000	41000000	5001	*	enh116250	genic	65.2908	AOC2	96.625	TRUE	560	143.189	9348.94	0.0438756	enh116250-AOC2
chr17	41080000	41085000	5001	*	chr17	40995000	41000000	5001	*	enh116256	intergenic	88.8047	AOC2	96.625	TRUE	560	78.1174	6937.19	0.032557	enh116256-AOC2
chr17	41085000	41090000	5001	*	chr17	40995000	41000000	5001	*	enh116257	intergenic	71.9376	AOC2	96.625	TRUE	560	61.1754	4400.81	0.0206535	enh116257-AOC2
chr17	40975000	40980000	5001	*	chr17	41000000	41005000	5001	*	enh116244	promoter	97.3801	AOC3	115.25	TRUE	561	39.7712	3872.92	0.0212658	enh116244-AOC3
chr17	40985000	40990000	5001	*	chr17	41000000	41005000	5001	*	enh116245	promoter	101.341	AOC3	115.25	TRUE	561	79.0225	8008.18	0.0439721	enh116245-AOC3
chr17	40985000	40990000	5001	*	chr17	41000000	41005000	5001	*	enh116246	genic	70.1273	AOC3	115.25	TRUE	561	79.0225	5541.63	0.0304285	enh116246-AOC3
chr17	40995000	41000000	5001	*	chr17	41000000	41005000	5001	*	enh116247	genic	66.1315	AOC3	115.25	TRUE	561	224.477	14845	0.0815125	enh116247-AOC3
chr17	40995000	41000000	5001	*	chr17	41000000	41005000	5001	*	enh116248	genic	70.5633	AOC3	115.25	TRUE	561	224.477	15839.8	0.086975	enh116248-AOC3
chr17	41005000	41010000	5001	*	chr17	41000000	41005000	5001	*	enh116249	genic	71.7771	AOC3	115.25	TRUE	561	238.068	17087.8	0.0938274	enh116249-AOC3
chr17	41005000	41010000	5001	*	chr17	41000000	41005000	5001	*	enh116250	genic	65.2908	AOC3	115.25	TRUE	561	238.068	15543.6	0.0853484	enh116250-AOC3
chr17	41025000	41030000	5001	*	chr17	41000000	41005000	5001	*	enh116251	genic	57.5529	AOC3	115.25	TRUE	561	65.6088	3775.97	0.0207335	enh116251-AOC3
chr17	41045000	41050000	5001	*	chr17	41000000	41005000	5001	*	enh116253	genic	73.6353	AOC3	115.25	TRUE	561	52.9705	3900.5	0.0214172	enh116253-AOC3
chr17	41055000	41060000	5001	*	chr17	41000000	41005000	5001	*	enh116255	genic	66.4747	AOC3	115.25	TRUE	561	54.9664	3653.87	0.0200631	enh116255-AOC3
chr17	41080000	41085000	5001	*	chr17	41000000	41005000	5001	*	enh116256	intergenic	88.8047	AOC3	115.25	TRUE	561	73.1037	6491.95	0.0356466	enh116256-AOC3
chr17	41085000	41090000	5001	*	chr17	41000000	41005000	5001	*	enh116257	intergenic	71.9376	AOC3	115.25	TRUE	561	58.6632	4220.09	0.0231721	enh116257-AOC3
chr17	40985000	40990000	5001	*	chr17	41015000	41020000	5001	*	enh116245	promoter	101.341	AOC4P	19.875	TRUE	562	42.8425	4341.69	0.0317189	enh116245-AOC4P
chr17	40985000	40990000	5001	*	chr17	41015000	41020000	5001	*	enh116246	genic	70.1273	AOC4P	19.875	TRUE	562	42.8425	3004.43	0.0219494	enh116246-AOC4P
chr17	40995000	41000000	5001	*	chr17	41015000	41020000	5001	*	enh116247	genic	66.1315	AOC4P	19.875	TRUE	562	80.0151	5291.52	0.0386581	enh116247-AOC4P
chr17	40995000	41000000	5001	*	chr17	41015000	41020000	5001	*	enh116248	genic	70.5633	AOC4P	19.875	TRUE	562	80.0151	5646.13	0.0412487	enh116248-AOC4P
chr17	41005000	41010000	5001	*	chr17	41015000	41020000	5001	*	enh116249	genic	71.7771	AOC4P	19.875	TRUE	562	125.394	9000.4	0.0657539	enh116249-AOC4P
chr17	41005000	41010000	5001	*	chr17	41015000	41020000	5001	*	enh116250	genic	65.2908	AOC4P	19.875	TRUE	562	125.394	8187.05	0.0598118	enh116250-AOC4P
chr17	41025000	41030000	5001	*	chr17	41015000	41020000	5001	*	enh116251	genic	57.5529	AOC4P	19.875	TRUE	562	139.668	8038.31	0.0587252	enh116251-AOC4P
chr17	41035000	41040000	5001	*	chr17	41015000	41020000	5001	*	enh116252	genic	74.5529	AOC4P	19.875	TRUE	562	95.0742	7088.06	0.0517829	enh116252-AOC4P
chr17	41045000	41050000	5001	*	chr17	41015000	41020000	5001	*	enh116253	genic	73.6353	AOC4P	19.875	TRUE	562	61.9407	4561.03	0.0333213	enh116253-AOC4P
chr17	41045000	41050000	5001	*	chr17	41015000	41020000	5001	*	enh116254	genic	62.7453	AOC4P	19.875	TRUE	562	61.9407	3886.49	0.0283934	enh116254-AOC4P
chr17	41055000	41060000	5001	*	chr17	41015000	41020000	5001	*	enh116255	genic	66.4747	AOC4P	19.875	TRUE	562	56.9252	3784.08	0.0276452	enh116255-AOC4P
chr17	41080000	41085000	5001	*	chr17	41015000	41020000	5001	*	enh116256	intergenic	88.8047	AOC4P	19.875	TRUE	562	50.4725	4482.19	0.0327454	enh116256-AOC4P
chr17	41085000	41090000	5001	*	chr17	41015000	41020000	5001	*	enh116257	intergenic	71.9376	AOC4P	19.875	TRUE	562	47.0488	3384.58	0.0247266	enh116257-AOC4P
chr17	40985000	40990000	5001	*	chr17	41025000	41030000	5001	*	enh116245	promoter	101.341	LINC00671	361.25	TRUE	563	38.014	3852.36	0.0248449	enh116245-LINC00671
chr17	40995000	41000000	5001	*	chr17	41025000	41030000	5001	*	enh116247	genic	66.1315	LINC00671	361.25	TRUE	563	55.6328	3679.08	0.0237274	enh116247-LINC00671
chr17	40995000	41000000	5001	*	chr17	41025000	41030000	5001	*	enh116248	genic	70.5633	LINC00671	361.25	TRUE	563	55.6328	3925.63	0.0253175	enh116248-LINC00671
chr17	41005000	41010000	5001	*	chr17	41025000	41030000	5001	*	enh116249	genic	71.7771	LINC00671	361.25	TRUE	563	82.9099	5951.03	0.0383798	enh116249-LINC00671
chr17	41005000	41010000	5001	*	chr17	41025000	41030000	5001	*	enh116250	genic	65.2908	LINC00671	361.25	TRUE	563	82.9099	5413.25	0.0349115	enh116250-LINC00671
chr17	41025000	41030000	5001	*	chr17	41025000	41030000	5001	*	enh116251	genic	57.5529	LINC00671	361.25	TRUE	563	568.862	32739.6	0.211147	enh116251-LINC00671
chr17	41035000	41040000	5001	*	chr17	41025000	41030000	5001	*	enh116252	genic	74.5529	LINC00671	361.25	TRUE	563	151.936	11327.3	0.0730527	enh116252-LINC00671
chr17	41045000	41050000	5001	*	chr17	41025000	41030000	5001	*	enh116253	genic	73.6353	LINC00671	361.25	TRUE	563	75.6092	5567.51	0.0359064	enh116253-LINC00671
chr17	41045000	41050000	5001	*	chr17	41025000	41030000	5001	*	enh116254	genic	62.7453	LINC00671	361.25	TRUE	563	75.6092	4744.12	0.0305961	enh116254-LINC00671
chr17	41055000	41060000	5001	*	chr17	41025000	41030000	5001	*	enh116255	genic	66.4747	LINC00671	361.25	TRUE	563	67.5168	4488.16	0.0289454	enh116255-LINC00671
chr17	41080000	41085000	5001	*	chr17	41025000	41030000	5001	*	enh116256	intergenic	88.8047	LINC00671	361.25	TRUE	563	46.1018	4094.06	0.0264037	enh116256-LINC00671
chr17	40985000	40990000	5001	*	chr17	41050000	41055000	5001	*	enh116245	promoter	101.341	G6PC	120.25	TRUE	564	31.9143	3234.21	0.020131	enh116245-G6PC
chr17	41005000	41010000	5001	*	chr17	41050000	41055000	5001	*	enh116249	genic	71.7771	G6PC	120.25	TRUE	564	50.5183	3626.06	0.02257	enh116249-G6PC
chr17	41005000	41010000	5001	*	chr17	41050000	41055000	5001	*	enh116250	genic	65.2908	G6PC	120.25	TRUE	564	50.5183	3298.38	0.0205304	enh116250-G6PC
chr17	41025000	41030000	5001	*	chr17	41050000	41055000	5001	*	enh116251	genic	57.5529	G6PC	120.25	TRUE	564	80.435	4629.27	0.0288144	enh116251-G6PC
chr17	41035000	41040000	5001	*	chr17	41050000	41055000	5001	*	enh116252	genic	74.5529	G6PC	120.25	TRUE	564	89.6322	6682.34	0.0415935	enh116252-G6PC
chr17	41045000	41050000	5001	*	chr17	41050000	41055000	5001	*	enh116253	genic	73.6353	G6PC	120.25	TRUE	564	269.439	19840.2	0.123493	enh116253-G6PC
chr17	41045000	41050000	5001	*	chr17	41050000	41055000	5001	*	enh116254	genic	62.7453	G6PC	120.25	TRUE	564	269.439	16906	0.10523	enh116254-G6PC
chr17	41055000	41060000	5001	*	chr17	41050000	41055000	5001	*	enh116255	genic	66.4747	G6PC	120.25	TRUE	564	255.052	16954.5	0.105532	enh116255-G6PC
chr17	41080000	41085000	5001	*	chr17	41050000	41055000	5001	*	enh116256	intergenic	88.8047	G6PC	120.25	TRUE	564	62.8513	5581.49	0.0347414	enh116256-G6PC
chr17	40985000	40990000	5001	*	chr17	41100000	41105000	5001	*	enh116245	promoter	101.341	AARSD1	661.125	TRUE	565	34.5705	3503.4	0.0274163	enh116245-AARSD1
chr17	40995000	41000000	5001	*	chr17	41100000	41105000	5001	*	enh116247	genic	66.1315	AARSD1	661.125	TRUE	565	45.02	2977.24	0.0232988	enh116247-AARSD1
chr17	40995000	41000000	5001	*	chr17	41100000	41105000	5001	*	enh116248	genic	70.5633	AARSD1	661.125	TRUE	565	45.02	3176.76	0.0248602	enh116248-AARSD1
chr17	41080000	41085000	5001	*	chr17	41100000	41105000	5001	*	enh116256	intergenic	88.8047	AARSD1	661.125	TRUE	565	66.2621	5884.38	0.046049	enh116256-AARSD1
chr17	41085000	41090000	5001	*	chr17	41100000	41105000	5001	*	enh116257	intergenic	71.9376	AARSD1	661.125	TRUE	565	76.1722	5479.64	0.0428817	enh116257-AARSD1
chr17	41115000	41120000	5001	*	chr17	41100000	41105000	5001	*	enh116258	promoter	101.842	AARSD1	661.125	TRUE	565	99.1809	10100.7	0.0790447	enh116258-AARSD1
chr17	41130000	41135000	5001	*	chr17	41100000	41105000	5001	*	enh116259	promoter	111.948	AARSD1	661.125	TRUE	565	50.4148	5643.84	0.0441666	enh116259-AARSD1
chr17	41135000	41140000	5001	*	chr17	41100000	41105000	5001	*	enh116260	genic	93.1165	AARSD1	661.125	TRUE	565	43.2981	4031.77	0.0315512	enh116260-AARSD1
chr17	41150000	41155000	5001	*	chr17	41100000	41105000	5001	*	enh116261	promoter	108.232	AARSD1	661.125	TRUE	565	36.0097	3897.42	0.0304998	enh116261-AARSD1
chr17	41150000	41155000	5001	*	chr17	41100000	41105000	5001	*	enh116262	genic	87.9891	AARSD1	661.125	TRUE	565	36.0097	3168.46	0.0247952	enh116262-AARSD1
chr17	40985000	40990000	5001	*	chr17	41100000	41105000	5001	*	enh116245	promoter	101.341	PTGES3L-AARSD1	1537.5	TRUE	566	34.5705	3503.4	0.0274163	enh116245-PTGES3L-AARSD1
chr17	40995000	41000000	5001	*	chr17	41100000	41105000	5001	*	enh116247	genic	66.1315	PTGES3L-AARSD1	1537.5	TRUE	566	45.02	2977.24	0.0232988	enh116247-PTGES3L-AARSD1
chr17	40995000	41000000	5001	*	chr17	41100000	41105000	5001	*	enh116248	genic	70.5633	PTGES3L-AARSD1	1537.5	TRUE	566	45.02	3176.76	0.0248602	enh116248-PTGES3L-AARSD1
chr17	41080000	41085000	5001	*	chr17	41100000	41105000	5001	*	enh116256	intergenic	88.8047	PTGES3L-AARSD1	1537.5	TRUE	566	66.2621	5884.38	0.046049	enh116256-PTGES3L-AARSD1
chr17	41085000	41090000	5001	*	chr17	41100000	41105000	5001	*	enh116257	intergenic	71.9376	PTGES3L-AARSD1	1537.5	TRUE	566	76.1722	5479.64	0.0428817	enh116257-PTGES3L-AARSD1
chr17	41115000	41120000	5001	*	chr17	41100000	41105000	5001	*	enh116258	promoter	101.842	PTGES3L-AARSD1	1537.5	TRUE	566	99.1809	10100.7	0.0790447	enh116258-PTGES3L-AARSD1
chr17	41130000	41135000	5001	*	chr17	41100000	41105000	5001	*	enh116259	promoter	111.948	PTGES3L-AARSD1	1537.5	TRUE	566	50.4148	5643.84	0.0441666	enh116259-PTGES3L-AARSD1
chr17	41135000	41140000	5001	*	chr17	41100000	41105000	5001	*	enh116260	genic	93.1165	PTGES3L-AARSD1	1537.5	TRUE	566	43.2981	4031.77	0.0315512	enh116260-PTGES3L-AARSD1
chr17	41150000	41155000	5001	*	chr17	41100000	41105000	5001	*	enh116261	promoter	108.232	PTGES3L-AARSD1	1537.5	TRUE	566	36.0097	3897.42	0.0304998	enh116261-PTGES3L-AARSD1
chr17	41150000	41155000	5001	*	chr17	41100000	41105000	5001	*	enh116262	genic	87.9891	PTGES3L-AARSD1	1537.5	TRUE	566	36.0097	3168.46	0.0247952	enh116262-PTGES3L-AARSD1
chr17	41115000	41120000	5001	*	chr17	41120000	41125000	5001	*	enh116258	promoter	101.842	PTGES3L	1284	TRUE	567	238.273	24266.1	0.151494	enh116258-PTGES3L
chr17	41130000	41135000	5001	*	chr17	41120000	41125000	5001	*	enh116259	promoter	111.948	PTGES3L	1284	TRUE	567	137.402	15381.9	0.0960291	enh116259-PTGES3L
chr17	41135000	41140000	5001	*	chr17	41120000	41125000	5001	*	enh116260	genic	93.1165	PTGES3L	1284	TRUE	567	90.8644	8460.98	0.052822	enh116260-PTGES3L
chr17	41150000	41155000	5001	*	chr17	41120000	41125000	5001	*	enh116261	promoter	108.232	PTGES3L	1284	TRUE	567	53.7646	5819.07	0.0363285	enh116261-PTGES3L
chr17	41150000	41155000	5001	*	chr17	41120000	41125000	5001	*	enh116262	genic	87.9891	PTGES3L	1284	TRUE	567	53.7646	4730.7	0.0295338	enh116262-PTGES3L
chr17	41115000	41120000	5001	*	chr17	41130000	41135000	5001	*	enh116258	promoter	101.842	RUNDC1	1719.75	TRUE	568	111.278	11332.7	0.0516817	enh116258-RUNDC1
chr17	41130000	41135000	5001	*	chr17	41130000	41135000	5001	*	enh116259	promoter	111.948	RUNDC1	1719.75	TRUE	568	579.721	64898.6	0.295963	enh116259-RUNDC1
chr17	41135000	41140000	5001	*	chr17	41130000	41135000	5001	*	enh116260	genic	93.1165	RUNDC1	1719.75	TRUE	568	281.522	26214.4	0.119548	enh116260-RUNDC1
chr17	41150000	41155000	5001	*	chr17	41130000	41135000	5001	*	enh116261	promoter	108.232	RUNDC1	1719.75	TRUE	568	69.4072	7512.1	0.0342582	enh116261-RUNDC1
chr17	41150000	41155000	5001	*	chr17	41130000	41135000	5001	*	enh116262	genic	87.9891	RUNDC1	1719.75	TRUE	568	69.4072	6107.07	0.0278507	enh116262-RUNDC1
chr17	41155000	41160000	5001	*	chr17	41130000	41135000	5001	*	enh116264	promoter	97.9541	RUNDC1	1719.75	TRUE	568	54.5298	5341.42	0.024359	enh116264-RUNDC1
chr17	41130000	41135000	5001	*	chr17	41150000	41155000	5001	*	enh116259	promoter	111.948	RPL27	1367.38	TRUE	569	69.4072	7770	0.0283749	enh116259-RPL27
chr17	41135000	41140000	5001	*	chr17	41150000	41155000	5001	*	enh116260	genic	93.1165	RPL27	1367.38	TRUE	569	86.4337	8048.41	0.0293916	enh116260-RPL27
chr17	41150000	41155000	5001	*	chr17	41150000	41155000	5001	*	enh116261	promoter	108.232	RPL27	1367.38	TRUE	569	517.428	56002.5	0.204513	enh116261-RPL27
chr17	41150000	41155000	5001	*	chr17	41150000	41155000	5001	*	enh116262	genic	87.9891	RPL27	1367.38	TRUE	569	517.428	45528	0.166261	enh116262-RPL27
chr17	41155000	41160000	5001	*	chr17	41150000	41155000	5001	*	enh116263	intergenic	63.3862	RPL27	1367.38	TRUE	569	255.053	16166.8	0.0590388	enh116263-RPL27
chr17	41155000	41160000	5001	*	chr17	41150000	41155000	5001	*	enh116264	promoter	97.9541	RPL27	1367.38	TRUE	569	255.053	24983.5	0.0912358	enh116264-RPL27
chr17	41165000	41170000	5001	*	chr17	41150000	41155000	5001	*	enh116265	genic	88.4107	RPL27	1367.38	TRUE	569	106.248	9393.5	0.0343036	enh116265-RPL27
chr17	41170000	41175000	5001	*	chr17	41150000	41155000	5001	*	enh116266	genic	82.6499	RPL27	1367.38	TRUE	569	76.1996	6297.89	0.022999	enh116266-RPL27
chr17	41170000	41175000	5001	*	chr17	41150000	41155000	5001	*	enh116267	promoter	101.181	RPL27	1367.38	TRUE	569	76.1996	7709.97	0.0281557	enh116267-RPL27
chr17	41130000	41135000	5001	*	chr17	41155000	41160000	5001	*	enh116259	promoter	111.948	IFI35	1047.5	TRUE	570	54.5298	6104.51	0.0221381	enh116259-IFI35
chr17	41150000	41155000	5001	*	chr17	41155000	41160000	5001	*	enh116261	promoter	108.232	IFI35	1047.5	TRUE	570	255.053	27605	0.10011	enh116261-IFI35
chr17	41150000	41155000	5001	*	chr17	41155000	41160000	5001	*	enh116262	genic	87.9891	IFI35	1047.5	TRUE	570	255.053	22441.9	0.0813859	enh116262-IFI35
chr17	41155000	41160000	5001	*	chr17	41155000	41160000	5001	*	enh116263	intergenic	63.3862	IFI35	1047.5	TRUE	570	600.725	38077.7	0.13809	enh116263-IFI35
chr17	41155000	41160000	5001	*	chr17	41155000	41160000	5001	*	enh116264	promoter	97.9541	IFI35	1047.5	TRUE	570	600.725	58843.5	0.213397	enh116264-IFI35
chr17	41165000	41170000	5001	*	chr17	41155000	41160000	5001	*	enh116265	genic	88.4107	IFI35	1047.5	TRUE	570	175.949	15555.7	0.0564133	enh116265-IFI35
chr17	41170000	41175000	5001	*	chr17	41155000	41160000	5001	*	enh116266	genic	82.6499	IFI35	1047.5	TRUE	570	95.4377	7887.92	0.0286057	enh116266-IFI35
chr17	41170000	41175000	5001	*	chr17	41155000	41160000	5001	*	enh116267	promoter	101.181	IFI35	1047.5	TRUE	570	95.4377	9656.51	0.0350196	enh116267-IFI35
chr17	41130000	41135000	5001	*	chr17	41165000	41170000	5001	*	enh116259	promoter	111.948	VAT1	1221.75	TRUE	571	47.6749	5337.11	0.0223664	enh116259-VAT1
chr17	41150000	41155000	5001	*	chr17	41165000	41170000	5001	*	enh116261	promoter	108.232	VAT1	1221.75	TRUE	571	106.248	11499.5	0.0481914	enh116261-VAT1
chr17	41150000	41155000	5001	*	chr17	41165000	41170000	5001	*	enh116262	genic	87.9891	VAT1	1221.75	TRUE	571	106.248	9348.7	0.0391779	enh116262-VAT1
chr17	41155000	41160000	5001	*	chr17	41165000	41170000	5001	*	enh116263	intergenic	63.3862	VAT1	1221.75	TRUE	571	175.949	11152.7	0.0467381	enh116263-VAT1
chr17	41155000	41160000	5001	*	chr17	41165000	41170000	5001	*	enh116264	promoter	97.9541	VAT1	1221.75	TRUE	571	175.949	17234.9	0.0722268	enh116264-VAT1
chr17	41165000	41170000	5001	*	chr17	41165000	41170000	5001	*	enh116265	genic	88.4107	VAT1	1221.75	TRUE	571	534.52	47257.3	0.198042	enh116265-VAT1
chr17	41170000	41175000	5001	*	chr17	41165000	41170000	5001	*	enh116266	genic	82.6499	VAT1	1221.75	TRUE	571	256.633	21210.7	0.0888884	enh116266-VAT1
chr17	41170000	41175000	5001	*	chr17	41165000	41170000	5001	*	enh116267	promoter	101.181	VAT1	1221.75	TRUE	571	256.633	25966.5	0.108819	enh116267-VAT1
chr17	41175000	41180000	5001	*	chr17	41165000	41170000	5001	*	enh116268	promoter	84.2493	VAT1	1221.75	TRUE	571	101.588	8558.73	0.0358673	enh116268-VAT1
chr17	41150000	41155000	5001	*	chr17	41175000	41180000	5001	*	enh116261	promoter	108.232	RND2	127.75	TRUE	572	44.2112	4785.08	0.0248692	enh116261-RND2
chr17	41150000	41155000	5001	*	chr17	41175000	41180000	5001	*	enh116262	genic	87.9891	RND2	127.75	TRUE	572	44.2112	3890.1	0.0202178	enh116262-RND2
chr17	41155000	41160000	5001	*	chr17	41175000	41180000	5001	*	enh116264	promoter	97.9541	RND2	127.75	TRUE	572	54.844	5372.19	0.0279206	enh116264-RND2
chr17	41165000	41170000	5001	*	chr17	41175000	41180000	5001	*	enh116265	genic	88.4107	RND2	127.75	TRUE	572	101.588	8981.48	0.0466789	enh116265-RND2
chr17	41170000	41175000	5001	*	chr17	41175000	41180000	5001	*	enh116266	genic	82.6499	RND2	127.75	TRUE	572	193.748	16013.3	0.083225	enh116266-RND2
chr17	41170000	41175000	5001	*	chr17	41175000	41180000	5001	*	enh116267	promoter	101.181	RND2	127.75	TRUE	572	193.748	19603.7	0.101885	enh116267-RND2
chr17	41175000	41180000	5001	*	chr17	41175000	41180000	5001	*	enh116268	promoter	84.2493	RND2	127.75	TRUE	572	605.477	51011	0.265117	enh116268-RND2
chr17	41150000	41155000	5001	*	chr17	41195000	41200000	5001	*	enh116261	promoter	108.232	BRCA1	1757.38	TRUE	573	17.2777	1870.01	0.0211487	enh116261-BRCA1
chr17	41155000	41160000	5001	*	chr17	41195000	41200000	5001	*	enh116263	intergenic	63.3862	BRCA1	1757.38	TRUE	573	29.1628	1848.52	0.0209056	enh116263-BRCA1
chr17	41155000	41160000	5001	*	chr17	41195000	41200000	5001	*	enh116264	promoter	97.9541	BRCA1	1757.38	TRUE	573	29.1628	2856.61	0.0323065	enh116264-BRCA1
chr17	41165000	41170000	5001	*	chr17	41195000	41200000	5001	*	enh116265	genic	88.4107	BRCA1	1757.38	TRUE	573	31.8622	2816.96	0.0318581	enh116265-BRCA1
chr17	41170000	41175000	5001	*	chr17	41195000	41200000	5001	*	enh116266	genic	82.6499	BRCA1	1757.38	TRUE	573	47.3899	3916.77	0.0442963	enh116266-BRCA1
chr17	41170000	41175000	5001	*	chr17	41195000	41200000	5001	*	enh116267	promoter	101.181	BRCA1	1757.38	TRUE	573	47.3899	4794.97	0.0542282	enh116267-BRCA1
chr17	41175000	41180000	5001	*	chr17	41195000	41200000	5001	*	enh116268	promoter	84.2493	BRCA1	1757.38	TRUE	573	80.2682	6762.54	0.0764802	enh116268-BRCA1
chr17	41275000	41280000	5001	*	chr17	41195000	41200000	5001	*	enh116269	promoter	111.471	BRCA1	1757.38	TRUE	573	29.6689	3307.2	0.0374024	enh116269-BRCA1
chr17	41280000	41285000	5001	*	chr17	41195000	41200000	5001	*	enh116270	genic	83.2712	BRCA1	1757.38	TRUE	573	22.4014	1865.39	0.0210964	enh116270-BRCA1
chr17	41290000	41295000	5001	*	chr17	41195000	41200000	5001	*	enh116272	genic	76.9949	BRCA1	1757.38	TRUE	573	23.3449	1797.43	0.0203279	enh116272-BRCA1
chr17	41320000	41325000	5001	*	chr17	41195000	41200000	5001	*	enh116274	promoter	120.581	BRCA1	1757.38	TRUE	573	19.7769	2384.73	0.0269698	enh116274-BRCA1
chr17	41275000	41280000	5001	*	chr17	41275000	41280000	5001	*	enh116269	promoter	111.471	NBR2	1632.38	TRUE	574	689.452	76853.6	0.40515	enh116269-NBR2
chr17	41280000	41285000	5001	*	chr17	41275000	41280000	5001	*	enh116270	genic	83.2712	NBR2	1632.38	TRUE	574	218.229	18172.2	0.0957984	enh116270-NBR2
chr17	41285000	41290000	5001	*	chr17	41275000	41280000	5001	*	enh116271	genic	74.7839	NBR2	1632.38	TRUE	574	95.8123	7165.22	0.037773	enh116271-NBR2
chr17	41290000	41295000	5001	*	chr17	41275000	41280000	5001	*	enh116272	genic	76.9949	NBR2	1632.38	TRUE	574	72.4782	5580.45	0.0294185	enh116272-NBR2
chr17	41320000	41325000	5001	*	chr17	41275000	41280000	5001	*	enh116273	genic	81.4255	NBR2	1632.38	TRUE	574	64.1918	5226.85	0.0275545	enh116273-NBR2
chr17	41320000	41325000	5001	*	chr17	41275000	41280000	5001	*	enh116274	promoter	120.581	NBR2	1632.38	TRUE	574	64.1918	7740.34	0.0408048	enh116274-NBR2
chr17	41320000	41325000	5001	*	chr17	41275000	41280000	5001	*	enh116275	genic	88.1724	NBR2	1632.38	TRUE	574	64.1918	5659.94	0.0298376	enh116275-NBR2
chr17	41275000	41280000	5001	*	chr17	41300000	41305000	5001	*	enh116269	promoter	111.471	LOC101929767	938	TRUE	575	59.6666	6651.07	0.0587339	enh116269-LOC101929767
chr17	41280000	41285000	5001	*	chr17	41300000	41305000	5001	*	enh116270	genic	83.2712	LOC101929767	938	TRUE	575	85.1671	7091.97	0.0626273	enh116270-LOC101929767
chr17	41285000	41290000	5001	*	chr17	41300000	41305000	5001	*	enh116271	genic	74.7839	LOC101929767	938	TRUE	575	121.911	9117	0.0805098	enh116271-LOC101929767
chr17	41290000	41295000	5001	*	chr17	41300000	41305000	5001	*	enh116272	genic	76.9949	LOC101929767	938	TRUE	575	129.491	9970.16	0.0880438	enh116272-LOC101929767
chr17	41320000	41325000	5001	*	chr17	41300000	41305000	5001	*	enh116273	genic	81.4255	LOC101929767	938	TRUE	575	69.9041	5691.98	0.0502644	enh116273-LOC101929767
chr17	41320000	41325000	5001	*	chr17	41300000	41305000	5001	*	enh116274	promoter	120.581	LOC101929767	938	TRUE	575	69.9041	8429.14	0.0744355	enh116274-LOC101929767
chr17	41320000	41325000	5001	*	chr17	41300000	41305000	5001	*	enh116275	genic	88.1724	LOC101929767	938	TRUE	575	69.9041	6163.61	0.0544292	enh116275-LOC101929767
chr17	41360000	41365000	5001	*	chr17	41300000	41305000	5001	*	enh116276	promoter	116.303	LOC101929767	938	TRUE	575	23.0335	2678.86	0.0236563	enh116276-LOC101929767
chr17	41275000	41280000	5001	*	chr17	41320000	41325000	5001	*	enh116269	promoter	111.471	NBR1	2091.38	TRUE	576	64.1918	7155.5	0.027557	enh116269-NBR1
chr17	41290000	41295000	5001	*	chr17	41320000	41325000	5001	*	enh116272	genic	76.9949	NBR1	2091.38	TRUE	576	68.9925	5312.07	0.0204576	enh116272-NBR1
chr17	41320000	41325000	5001	*	chr17	41320000	41325000	5001	*	enh116273	genic	81.4255	NBR1	2091.38	TRUE	576	559.343	45544.8	0.1754	enh116273-NBR1
chr17	41320000	41325000	5001	*	chr17	41320000	41325000	5001	*	enh116274	promoter	120.581	NBR1	2091.38	TRUE	576	559.343	67446.3	0.259746	enh116274-NBR1
chr17	41320000	41325000	5001	*	chr17	41320000	41325000	5001	*	enh116275	genic	88.1724	NBR1	2091.38	TRUE	576	559.343	49318.6	0.189934	enh116275-NBR1
chr17	41275000	41280000	5001	*	chr17	41360000	41365000	5001	*	enh116269	promoter	111.471	TMEM106A	1228.25	TRUE	577	29.4279	3280.34	0.0200468	enh116269-TMEM106A
chr17	41320000	41325000	5001	*	chr17	41360000	41365000	5001	*	enh116273	genic	81.4255	TMEM106A	1228.25	TRUE	577	43.0963	3509.14	0.021445	enh116273-TMEM106A
chr17	41320000	41325000	5001	*	chr17	41360000	41365000	5001	*	enh116274	promoter	120.581	TMEM106A	1228.25	TRUE	577	43.0963	5196.61	0.0317575	enh116274-TMEM106A
chr17	41320000	41325000	5001	*	chr17	41360000	41365000	5001	*	enh116275	genic	88.1724	TMEM106A	1228.25	TRUE	577	43.0963	3799.9	0.0232219	enh116275-TMEM106A
chr17	41360000	41365000	5001	*	chr17	41360000	41365000	5001	*	enh116276	promoter	116.303	TMEM106A	1228.25	TRUE	577	625.306	72724.8	0.444436	enh116276-TMEM106A
chr17	41385000	41390000	5001	*	chr17	41360000	41365000	5001	*	enh116277	intergenic	77.952	TMEM106A	1228.25	TRUE	577	51.3997	4006.71	0.0244858	enh116277-TMEM106A
chr17	41390000	41395000	5001	*	chr17	41360000	41365000	5001	*	enh116278	intergenic	107.864	TMEM106A	1228.25	TRUE	577	63.6977	6870.71	0.0419882	enh116278-TMEM106A
chr17	41275000	41280000	5001	*	chr17	41370000	41375000	5001	*	enh116269	promoter	111.471	LINC00854	163.375	TRUE	578	28.6897	3198.06	0.0300672	enh116269-LINC00854
chr17	41280000	41285000	5001	*	chr17	41370000	41375000	5001	*	enh116270	genic	83.2712	LINC00854	163.375	TRUE	578	26.0544	2169.58	0.0203977	enh116270-LINC00854
chr17	41285000	41290000	5001	*	chr17	41370000	41375000	5001	*	enh116271	genic	74.7839	LINC00854	163.375	TRUE	578	30.7807	2301.9	0.0216417	enh116271-LINC00854
chr17	41320000	41325000	5001	*	chr17	41370000	41375000	5001	*	enh116273	genic	81.4255	LINC00854	163.375	TRUE	578	34.8127	2834.64	0.0266504	enh116273-LINC00854
chr17	41320000	41325000	5001	*	chr17	41370000	41375000	5001	*	enh116274	promoter	120.581	LINC00854	163.375	TRUE	578	34.8127	4197.76	0.0394661	enh116274-LINC00854
chr17	41320000	41325000	5001	*	chr17	41370000	41375000	5001	*	enh116275	genic	88.1724	LINC00854	163.375	TRUE	578	34.8127	3069.52	0.0288587	enh116275-LINC00854
chr17	41360000	41365000	5001	*	chr17	41370000	41375000	5001	*	enh116276	promoter	116.303	LINC00854	163.375	TRUE	578	127.675	14849	0.139606	enh116276-LINC00854
chr17	41385000	41390000	5001	*	chr17	41370000	41375000	5001	*	enh116277	intergenic	77.952	LINC00854	163.375	TRUE	578	66.2525	5164.51	0.0485551	enh116277-LINC00854
chr17	41390000	41395000	5001	*	chr17	41370000	41375000	5001	*	enh116278	intergenic	107.864	LINC00854	163.375	TRUE	578	74.4618	8031.77	0.0755122	enh116278-LINC00854
chr17	41400000	41405000	5001	*	chr17	41370000	41375000	5001	*	enh116279	intergenic	118.121	LINC00854	163.375	TRUE	578	19.7633	2334.45	0.0219478	enh116279-LINC00854
chr17	41400000	41405000	5001	*	chr17	41445000	41450000	5001	*	enh116279	intergenic	118.121	LINC00910	25836.8	TRUE	579	40.7793	4816.87	0.022916	enh116279-LINC00910
chr17	41410000	41415000	5001	*	chr17	41445000	41450000	5001	*	enh116280	intergenic	82.4907	LINC00910	25836.8	TRUE	579	59.8564	4937.59	0.0234903	enh116280-LINC00910
chr17	41435000	41440000	5001	*	chr17	41445000	41450000	5001	*	enh116282	intergenic	100.719	LINC00910	25836.8	TRUE	579	121.913	12278.9	0.0584163	enh116282-LINC00910
chr17	41445000	41450000	5001	*	chr17	41445000	41450000	5001	*	enh116283	genic	121.913	LINC00910	25836.8	TRUE	579	704.271	85860.1	0.408474	enh116283-LINC00910
chr17	41450000	41455000	5001	*	chr17	41445000	41450000	5001	*	enh116284	genic	58.1774	LINC00910	25836.8	TRUE	579	307.916	17913.8	0.0852237	enh116284-LINC00910
chr17	41445000	41450000	5001	*	chr17	41475000	41480000	5001	*	enh116283	genic	121.913	ARL4D	302.25	TRUE	580	41.9731	5117.08	0.0224435	enh116283-ARL4D
chr17	41470000	41475000	5001	*	chr17	41475000	41480000	5001	*	enh116285	intergenic	69.8398	ARL4D	302.25	TRUE	580	236.257	16500.1	0.0723693	enh116285-ARL4D
chr17	41475000	41480000	5001	*	chr17	41475000	41480000	5001	*	enh116286	promoter	78.2163	ARL4D	302.25	TRUE	580	496.042	38798.6	0.17017	enh116286-ARL4D
chr17	41475000	41480000	5001	*	chr17	41475000	41480000	5001	*	enh116287	genic	62.0122	ARL4D	302.25	TRUE	580	496.042	30760.7	0.134916	enh116287-ARL4D
chr17	41480000	41485000	5001	*	chr17	41475000	41480000	5001	*	enh116288	intergenic	60.6545	ARL4D	302.25	TRUE	580	281.272	17060.4	0.0748269	enh116288-ARL4D
chr17	41485000	41490000	5001	*	chr17	41475000	41480000	5001	*	enh116289	intergenic	70.6348	ARL4D	302.25	TRUE	580	179.689	12692.3	0.0556682	enh116289-ARL4D
chr17	41495000	41500000	5001	*	chr17	41475000	41480000	5001	*	enh116290	intergenic	94.6775	ARL4D	302.25	TRUE	580	83.0115	7859.33	0.0344709	enh116290-ARL4D
chr17	41495000	41500000	5001	*	chr17	41475000	41480000	5001	*	enh116291	intergenic	79.0729	ARL4D	302.25	TRUE	580	83.0115	6563.96	0.0287894	enh116291-ARL4D
chr17	41500000	41505000	5001	*	chr17	41475000	41480000	5001	*	enh116292	intergenic	62.5537	ARL4D	302.25	TRUE	580	83.9897	5253.87	0.0230434	enh116292-ARL4D
chr17	41505000	41510000	5001	*	chr17	41475000	41480000	5001	*	enh116293	intergenic	59.4365	ARL4D	302.25	TRUE	580	80.2717	4771.07	0.0209259	enh116293-ARL4D
chr17	41530000	41535000	5001	*	chr17	41475000	41480000	5001	*	enh116294	intergenic	78.2043	ARL4D	302.25	TRUE	580	59.4274	4647.48	0.0203838	enh116294-ARL4D
chr17	41545000	41550000	5001	*	chr17	41475000	41480000	5001	*	enh116297	intergenic	69.4233	ARL4D	302.25	TRUE	580	66.9648	4648.92	0.0203901	enh116297-ARL4D
chr17	41560000	41565000	5001	*	chr17	41475000	41480000	5001	*	enh116298	promoter	104.85	ARL4D	302.25	TRUE	580	87.5917	9184.01	0.0402809	enh116298-ARL4D
chr17	41445000	41450000	5001	*	chr17	41560000	41565000	5001	*	enh116283	genic	121.913	DHX8	1278.88	TRUE	581	35.9861	4387.19	0.0249531	enh116283-DHX8
chr17	41470000	41475000	5001	*	chr17	41560000	41565000	5001	*	enh116285	intergenic	69.8398	DHX8	1278.88	TRUE	581	112.452	7853.63	0.0446691	enh116285-DHX8
chr17	41475000	41480000	5001	*	chr17	41560000	41565000	5001	*	enh116286	promoter	78.2163	DHX8	1278.88	TRUE	581	87.5917	6851.1	0.038967	enh116286-DHX8
chr17	41475000	41480000	5001	*	chr17	41560000	41565000	5001	*	enh116287	genic	62.0122	DHX8	1278.88	TRUE	581	87.5917	5431.75	0.0308942	enh116287-DHX8
chr17	41480000	41485000	5001	*	chr17	41560000	41565000	5001	*	enh116288	intergenic	60.6545	DHX8	1278.88	TRUE	581	67.0929	4069.49	0.0231461	enh116288-DHX8
chr17	41485000	41490000	5001	*	chr17	41560000	41565000	5001	*	enh116289	intergenic	70.6348	DHX8	1278.88	TRUE	581	57.469	4059.31	0.0230881	enh116289-DHX8
chr17	41495000	41500000	5001	*	chr17	41560000	41565000	5001	*	enh116290	intergenic	94.6775	DHX8	1278.88	TRUE	581	48.8477	4624.78	0.0263044	enh116290-DHX8
chr17	41495000	41500000	5001	*	chr17	41560000	41565000	5001	*	enh116291	intergenic	79.0729	DHX8	1278.88	TRUE	581	48.8477	3862.52	0.0219689	enh116291-DHX8
chr17	41530000	41535000	5001	*	chr17	41560000	41565000	5001	*	enh116294	intergenic	78.2043	DHX8	1278.88	TRUE	581	55.935	4374.36	0.02488	enh116294-DHX8
chr17	41535000	41540000	5001	*	chr17	41560000	41565000	5001	*	enh116295	intergenic	75.2425	DHX8	1278.88	TRUE	581	58.6163	4410.44	0.0250853	enh116295-DHX8
chr17	41540000	41545000	5001	*	chr17	41560000	41565000	5001	*	enh116296	intergenic	65.5247	DHX8	1278.88	TRUE	581	67.036	4392.51	0.0249833	enh116296-DHX8
chr17	41545000	41550000	5001	*	chr17	41560000	41565000	5001	*	enh116297	intergenic	69.4233	DHX8	1278.88	TRUE	581	91.4944	6351.84	0.0361274	enh116297-DHX8
chr17	41560000	41565000	5001	*	chr17	41560000	41565000	5001	*	enh116298	promoter	104.85	DHX8	1278.88	TRUE	581	424.258	44483.5	0.253009	enh116298-DHX8
chr17	41595000	41600000	5001	*	chr17	41605000	41610000	5001	*	enh116299	genic	68.4546	ETV4	393.875	TRUE	582	117.82	8065.32	0.0469399	enh116299-ETV4
chr17	41605000	41610000	5001	*	chr17	41605000	41610000	5001	*	enh116300	genic	70.8049	ETV4	393.875	TRUE	582	494.133	34987	0.203623	enh116300-ETV4
chr17	41610000	41615000	5001	*	chr17	41605000	41610000	5001	*	enh116301	genic	68.133	ETV4	393.875	TRUE	582	247.163	16840	0.0980081	enh116301-ETV4
chr17	41620000	41625000	5001	*	chr17	41605000	41610000	5001	*	enh116302	promoter	89.4974	ETV4	393.875	TRUE	582	103.503	9263.23	0.0539117	enh116302-ETV4
chr17	41625000	41630000	5001	*	chr17	41605000	41610000	5001	*	enh116303	intergenic	68.0755	ETV4	393.875	TRUE	582	72.0385	4904.06	0.0285415	enh116303-ETV4
chr17	41630000	41635000	5001	*	chr17	41605000	41610000	5001	*	enh116304	intergenic	82.9935	ETV4	393.875	TRUE	582	69.091	5734.11	0.0333723	enh116304-ETV4
chr17	41650000	41655000	5001	*	chr17	41715000	41720000	5001	*	enh116305	intergenic	67.7272	MEOX1	417.875	TRUE	583	38.6298	2616.29	0.0206785	enh116305-MEOX1
chr17	41675000	41680000	5001	*	chr17	41715000	41720000	5001	*	enh116307	intergenic	63.5464	MEOX1	417.875	TRUE	583	63.9671	4064.88	0.0321278	enh116307-MEOX1
chr17	41680000	41685000	5001	*	chr17	41715000	41720000	5001	*	enh116308	intergenic	67.8169	MEOX1	417.875	TRUE	583	67.0555	4547.5	0.0359423	enh116308-MEOX1
chr17	41685000	41690000	5001	*	chr17	41715000	41720000	5001	*	enh116309	intergenic	63.5276	MEOX1	417.875	TRUE	583	80.264	5098.98	0.0403011	enh116309-MEOX1
chr17	41690000	41695000	5001	*	chr17	41715000	41720000	5001	*	enh116310	intergenic	61.9774	MEOX1	417.875	TRUE	583	68.818	4265.16	0.0337108	enh116310-MEOX1
chr17	41720000	41725000	5001	*	chr17	41715000	41720000	5001	*	enh116311	genic	63.9764	MEOX1	417.875	TRUE	583	235.582	15071.7	0.119123	enh116311-MEOX1
chr17	41730000	41735000	5001	*	chr17	41715000	41720000	5001	*	enh116312	genic	63.6573	MEOX1	417.875	TRUE	583	104.364	6643.52	0.0525087	enh116312-MEOX1
chr17	41730000	41735000	5001	*	chr17	41715000	41720000	5001	*	enh116313	genic	78.5497	MEOX1	417.875	TRUE	583	104.364	8197.75	0.0647929	enh116313-MEOX1
chr17	4115000	4120000	5001	*	chr17	4170000	4175000	5001	*	enh114100	genic	62.9371	UBE2G1	1516	TRUE	584	33.7732	2125.58	0.0286148	enh114100-UBE2G1
chr17	4165000	4170000	5001	*	chr17	4170000	4175000	5001	*	enh114101	promoter	93.0569	UBE2G1	1516	TRUE	584	265.7	24725.3	0.332854	enh114101-UBE2G1
chr17	4265000	4270000	5001	*	chr17	4170000	4175000	5001	*	enh114103	genic	95.8426	UBE2G1	1516	TRUE	584	16.2597	1558.38	0.020979	enh114103-UBE2G1
chr17	4265000	4270000	5001	*	chr17	4170000	4175000	5001	*	enh114104	promoter	99.6538	UBE2G1	1516	TRUE	584	16.2597	1620.35	0.0218132	enh114104-UBE2G1
chr17	4115000	4120000	5001	*	chr17	4170000	4175000	5001	*	enh114100	genic	62.9371	LOC103021295	8.75	TRUE	585	33.7732	2125.58	0.0286148	enh114100-LOC103021295
chr17	4165000	4170000	5001	*	chr17	4170000	4175000	5001	*	enh114101	promoter	93.0569	LOC103021295	8.75	TRUE	585	265.7	24725.3	0.332854	enh114101-LOC103021295
chr17	4265000	4270000	5001	*	chr17	4170000	4175000	5001	*	enh114103	genic	95.8426	LOC103021295	8.75	TRUE	585	16.2597	1558.38	0.020979	enh114103-LOC103021295
chr17	4265000	4270000	5001	*	chr17	4170000	4175000	5001	*	enh114104	promoter	99.6538	LOC103021295	8.75	TRUE	585	16.2597	1620.35	0.0218132	enh114104-LOC103021295
chr17	41770000	41775000	5001	*	chr17	41830000	41835000	5001	*	enh116318	intergenic	69.7544	SOST	60.5	TRUE	586	113.073	7887.35	0.0365864	enh116318-SOST
chr17	41770000	41775000	5001	*	chr17	41830000	41835000	5001	*	enh116319	intergenic	64.5621	SOST	60.5	TRUE	586	113.073	7300.25	0.0338631	enh116319-SOST
chr17	41775000	41780000	5001	*	chr17	41830000	41835000	5001	*	enh116320	intergenic	75.4355	SOST	60.5	TRUE	586	100.361	7570.75	0.0351178	enh116320-SOST
chr17	41790000	41795000	5001	*	chr17	41830000	41835000	5001	*	enh116321	intergenic	84.8888	SOST	60.5	TRUE	586	79.1408	6718.17	0.031163	enh116321-SOST
chr17	41795000	41800000	5001	*	chr17	41830000	41835000	5001	*	enh116322	intergenic	97.0311	SOST	60.5	TRUE	586	74.7021	7248.42	0.0336227	enh116322-SOST
chr17	41815000	41820000	5001	*	chr17	41830000	41835000	5001	*	enh116323	intergenic	80.2306	SOST	60.5	TRUE	586	99.4115	7975.85	0.0369969	enh116323-SOST
chr17	41820000	41825000	5001	*	chr17	41830000	41835000	5001	*	enh116324	intergenic	70.3737	SOST	60.5	TRUE	586	131.065	9223.53	0.0427845	enh116324-SOST
chr17	41825000	41830000	5001	*	chr17	41830000	41835000	5001	*	enh116325	intergenic	69.8449	SOST	60.5	TRUE	586	231.028	16136.1	0.0748494	enh116325-SOST
chr17	41830000	41835000	5001	*	chr17	41830000	41835000	5001	*	enh116326	genic	68.8014	SOST	60.5	TRUE	586	533.088	36677.2	0.170132	enh116326-SOST
chr17	41835000	41840000	5001	*	chr17	41830000	41835000	5001	*	enh116327	intergenic	73.7336	SOST	60.5	TRUE	586	254.768	18784.9	0.0871362	enh116327-SOST
chr17	41845000	41850000	5001	*	chr17	41830000	41835000	5001	*	enh116328	genic	93.8868	SOST	60.5	TRUE	586	47.4732	4457.1	0.0206748	enh116328-SOST
chr17	41770000	41775000	5001	*	chr17	41840000	41845000	5001	*	enh116318	intergenic	69.7544	DUSP3	2608.88	TRUE	587	95.0793	6632.2	0.0359775	enh116318-DUSP3
chr17	41770000	41775000	5001	*	chr17	41840000	41845000	5001	*	enh116319	intergenic	64.5621	DUSP3	2608.88	TRUE	587	95.0793	6138.52	0.0332994	enh116319-DUSP3
chr17	41775000	41780000	5001	*	chr17	41840000	41845000	5001	*	enh116320	intergenic	75.4355	DUSP3	2608.88	TRUE	587	77.5946	5853.39	0.0317527	enh116320-DUSP3
chr17	41790000	41795000	5001	*	chr17	41840000	41845000	5001	*	enh116321	intergenic	84.8888	DUSP3	2608.88	TRUE	587	45.2438	3840.69	0.0208345	enh116321-DUSP3
chr17	41795000	41800000	5001	*	chr17	41840000	41845000	5001	*	enh116322	intergenic	97.0311	DUSP3	2608.88	TRUE	587	45.5933	4423.97	0.0239985	enh116322-DUSP3
chr17	41815000	41820000	5001	*	chr17	41840000	41845000	5001	*	enh116323	intergenic	80.2306	DUSP3	2608.88	TRUE	587	46.1913	3705.96	0.0201036	enh116323-DUSP3
chr17	41820000	41825000	5001	*	chr17	41840000	41845000	5001	*	enh116324	intergenic	70.3737	DUSP3	2608.88	TRUE	587	53.792	3785.54	0.0205353	enh116324-DUSP3
chr17	41825000	41830000	5001	*	chr17	41840000	41845000	5001	*	enh116325	intergenic	69.8449	DUSP3	2608.88	TRUE	587	62.8598	4390.43	0.0238166	enh116325-DUSP3
chr17	41830000	41835000	5001	*	chr17	41840000	41845000	5001	*	enh116326	genic	68.8014	DUSP3	2608.88	TRUE	587	86.7447	5968.16	0.0323752	enh116326-DUSP3
chr17	41835000	41840000	5001	*	chr17	41840000	41845000	5001	*	enh116327	intergenic	73.7336	DUSP3	2608.88	TRUE	587	187.194	13802.5	0.074874	enh116327-DUSP3
chr17	41845000	41850000	5001	*	chr17	41840000	41845000	5001	*	enh116328	genic	93.8868	DUSP3	2608.88	TRUE	587	193.968	18211.1	0.0987889	enh116328-DUSP3
chr17	41850000	41855000	5001	*	chr17	41840000	41845000	5001	*	enh116329	genic	99.5668	DUSP3	2608.88	TRUE	587	84.1083	8374.4	0.0454283	enh116329-DUSP3
chr17	41855000	41860000	5001	*	chr17	41840000	41845000	5001	*	enh116330	promoter	118.748	DUSP3	2608.88	TRUE	587	50.9989	6056.01	0.0328518	enh116330-DUSP3
chr17	41845000	41850000	5001	*	chr17	41855000	41860000	5001	*	enh116328	genic	93.8868	C17orf105	208.75	TRUE	588	116.182	10907.9	0.0456338	enh116328-C17orf105
chr17	41850000	41855000	5001	*	chr17	41855000	41860000	5001	*	enh116329	genic	99.5668	C17orf105	208.75	TRUE	588	259.147	25802.4	0.107946	enh116329-C17orf105
chr17	41855000	41860000	5001	*	chr17	41855000	41860000	5001	*	enh116330	promoter	118.748	C17orf105	208.75	TRUE	588	518.322	61549.6	0.257496	enh116330-C17orf105
chr17	41860000	41865000	5001	*	chr17	41855000	41860000	5001	*	enh116331	genic	64.2059	C17orf105	208.75	TRUE	588	233.382	14984.5	0.0626884	enh116331-C17orf105
chr17	41865000	41870000	5001	*	chr17	41855000	41860000	5001	*	enh116332	intergenic	65.6401	C17orf105	208.75	TRUE	588	123.915	8133.79	0.0340281	enh116332-C17orf105
chr17	41845000	41850000	5001	*	chr17	41875000	41880000	5001	*	enh116328	genic	93.8868	MPP3	748.125	TRUE	589	38.406	3605.81	0.0253256	enh116328-MPP3
chr17	41850000	41855000	5001	*	chr17	41875000	41880000	5001	*	enh116329	genic	99.5668	MPP3	748.125	TRUE	589	48.4636	4825.37	0.0338912	enh116329-MPP3
chr17	41855000	41860000	5001	*	chr17	41875000	41880000	5001	*	enh116330	promoter	118.748	MPP3	748.125	TRUE	589	70.8876	8417.75	0.0591225	enh116330-MPP3
chr17	41860000	41865000	5001	*	chr17	41875000	41880000	5001	*	enh116331	genic	64.2059	MPP3	748.125	TRUE	589	106.96	6867.44	0.0482338	enh116331-MPP3
chr17	41865000	41870000	5001	*	chr17	41875000	41880000	5001	*	enh116332	intergenic	65.6401	MPP3	748.125	TRUE	589	142.425	9348.78	0.0656616	enh116332-MPP3
chr17	41885000	41890000	5001	*	chr17	41875000	41880000	5001	*	enh116333	genic	75.4019	MPP3	748.125	TRUE	589	150.042	11313.5	0.0794606	enh116333-MPP3
chr17	41890000	41895000	5001	*	chr17	41875000	41880000	5001	*	enh116334	genic	61.9291	MPP3	748.125	TRUE	589	107.654	6666.93	0.0468255	enh116334-MPP3
chr17	41905000	41910000	5001	*	chr17	41875000	41880000	5001	*	enh116335	genic	58.8094	MPP3	748.125	TRUE	589	57.0103	3352.74	0.0235481	enh116335-MPP3
chr17	41910000	41915000	5001	*	chr17	41875000	41880000	5001	*	enh116336	promoter	86.0886	MPP3	748.125	TRUE	589	46.3504	3990.24	0.0280256	enh116336-MPP3
chr17	41920000	41925000	5001	*	chr17	41875000	41880000	5001	*	enh116337	promoter	76.0604	MPP3	748.125	TRUE	589	54.485	4144.15	0.0291067	enh116337-MPP3
chr17	41925000	41930000	5001	*	chr17	41875000	41880000	5001	*	enh116338	genic	66.5195	MPP3	748.125	TRUE	589	47.5694	3164.29	0.0222246	enh116338-MPP3
chr17	41855000	41860000	5001	*	chr17	41920000	41925000	5001	*	enh116330	promoter	118.748	CD300LG	166.5	TRUE	590	45.6585	5421.85	0.02764	enh116330-CD300LG
chr17	41865000	41870000	5001	*	chr17	41920000	41925000	5001	*	enh116332	intergenic	65.6401	CD300LG	166.5	TRUE	590	61.5612	4040.89	0.0206	enh116332-CD300LG
chr17	41885000	41890000	5001	*	chr17	41920000	41925000	5001	*	enh116333	genic	75.4019	CD300LG	166.5	TRUE	590	56.0399	4225.52	0.0215412	enh116333-CD300LG
chr17	41905000	41910000	5001	*	chr17	41920000	41925000	5001	*	enh116335	genic	58.8094	CD300LG	166.5	TRUE	590	89.4926	5263	0.0268302	enh116335-CD300LG
chr17	41910000	41915000	5001	*	chr17	41920000	41925000	5001	*	enh116336	promoter	86.0886	CD300LG	166.5	TRUE	590	171.595	14772.3	0.0753077	enh116336-CD300LG
chr17	41920000	41925000	5001	*	chr17	41920000	41925000	5001	*	enh116337	promoter	76.0604	CD300LG	166.5	TRUE	590	473.053	35980.6	0.183425	enh116337-CD300LG
chr17	41925000	41930000	5001	*	chr17	41920000	41925000	5001	*	enh116338	genic	66.5195	CD300LG	166.5	TRUE	590	230.717	15347.2	0.0782381	enh116338-CD300LG
chr17	41930000	41935000	5001	*	chr17	41920000	41925000	5001	*	enh116339	genic	57.9116	CD300LG	166.5	TRUE	590	106.217	6151.2	0.0313581	enh116339-CD300LG
chr17	41935000	41940000	5001	*	chr17	41920000	41925000	5001	*	enh116340	intergenic	63.4528	CD300LG	166.5	TRUE	590	80.8069	5127.42	0.026139	enh116340-CD300LG
chr17	41910000	41915000	5001	*	chr17	41950000	41955000	5001	*	enh116336	promoter	86.0886	MPP2	524	TRUE	591	42.018	3617.27	0.0232671	enh116336-MPP2
chr17	41920000	41925000	5001	*	chr17	41950000	41955000	5001	*	enh116337	promoter	76.0604	MPP2	524	TRUE	591	43.175	3283.91	0.0211228	enh116337-MPP2
chr17	41925000	41930000	5001	*	chr17	41950000	41955000	5001	*	enh116338	genic	66.5195	MPP2	524	TRUE	591	61.7459	4107.31	0.0264191	enh116338-MPP2
chr17	41930000	41935000	5001	*	chr17	41950000	41955000	5001	*	enh116339	genic	57.9116	MPP2	524	TRUE	591	78.2379	4530.88	0.0291436	enh116339-MPP2
chr17	41935000	41940000	5001	*	chr17	41950000	41955000	5001	*	enh116340	intergenic	63.4528	MPP2	524	TRUE	591	99.1122	6288.94	0.0404518	enh116340-MPP2
chr17	41945000	41950000	5001	*	chr17	41950000	41955000	5001	*	enh116341	intergenic	74.2831	MPP2	524	TRUE	591	210.47	15634.3	0.100563	enh116341-MPP2
chr17	41955000	41960000	5001	*	chr17	41950000	41955000	5001	*	enh116342	genic	75.5479	MPP2	524	TRUE	591	152.207	11498.9	0.0739634	enh116342-MPP2
chr17	41975000	41980000	5001	*	chr17	41950000	41955000	5001	*	enh116343	genic	84.6073	MPP2	524	TRUE	591	61.0111	5161.99	0.033203	enh116343-MPP2
chr17	41980000	41985000	5001	*	chr17	41950000	41955000	5001	*	enh116344	genic	65.4725	MPP2	524	TRUE	591	52.2223	3419.13	0.0219925	enh116344-MPP2
chr17	41955000	41960000	5001	*	chr17	41990000	41995000	5001	*	enh116342	genic	75.5479	FAM215A	20.125	TRUE	592	45.7539	3456.61	0.0215337	enh116342-FAM215A
chr17	41975000	41980000	5001	*	chr17	41990000	41995000	5001	*	enh116343	genic	84.6073	FAM215A	20.125	TRUE	592	83.5728	7070.87	0.0440496	enh116343-FAM215A
chr17	41980000	41985000	5001	*	chr17	41990000	41995000	5001	*	enh116344	genic	65.4725	FAM215A	20.125	TRUE	592	107.301	7025.26	0.0437654	enh116344-FAM215A
chr17	41985000	41990000	5001	*	chr17	41990000	41995000	5001	*	enh116345	promoter	74.2142	FAM215A	20.125	TRUE	592	237.162	17600.8	0.109648	enh116345-FAM215A
chr17	41995000	42000000	5001	*	chr17	41990000	41995000	5001	*	enh116346	promoter	63.4804	FAM215A	20.125	TRUE	592	250.484	15900.8	0.0990578	enh116346-FAM215A
chr17	42005000	42010000	5001	*	chr17	41990000	41995000	5001	*	enh116347	intergenic	65.1685	FAM215A	20.125	TRUE	592	95.5558	6227.22	0.0387939	enh116347-FAM215A
chr17	42015000	42020000	5001	*	chr17	41990000	41995000	5001	*	enh116348	promoter	64.8575	FAM215A	20.125	TRUE	592	73.5667	4771.35	0.0297242	enh116348-FAM215A
chr17	42015000	42020000	5001	*	chr17	41990000	41995000	5001	*	enh116349	genic	63.4072	FAM215A	20.125	TRUE	592	73.5667	4664.66	0.0290595	enh116349-FAM215A
chr17	42020000	42025000	5001	*	chr17	41990000	41995000	5001	*	enh116350	intergenic	75.6365	FAM215A	20.125	TRUE	592	44.2888	3349.85	0.0208687	enh116350-FAM215A
chr17	41995000	42000000	5001	*	chr17	42015000	42020000	5001	*	enh116346	promoter	63.4804	LINC01976	37.875	TRUE	593	75.751	4808.7	0.0231398	enh116346-LINC01976
chr17	42005000	42010000	5001	*	chr17	42015000	42020000	5001	*	enh116347	intergenic	65.1685	LINC01976	37.875	TRUE	593	120.701	7865.9	0.0378513	enh116347-LINC01976
chr17	42015000	42020000	5001	*	chr17	42015000	42020000	5001	*	enh116348	promoter	64.8575	LINC01976	37.875	TRUE	593	481.321	31217.3	0.15022	enh116348-LINC01976
chr17	42015000	42020000	5001	*	chr17	42015000	42020000	5001	*	enh116349	genic	63.4072	LINC01976	37.875	TRUE	593	481.321	30519.2	0.14686	enh116349-LINC01976
chr17	42020000	42025000	5001	*	chr17	42015000	42020000	5001	*	enh116350	intergenic	75.6365	LINC01976	37.875	TRUE	593	201.255	15222.2	0.0732503	enh116350-LINC01976
chr17	42025000	42030000	5001	*	chr17	42015000	42020000	5001	*	enh116351	intergenic	64.1432	LINC01976	37.875	TRUE	593	102.597	6580.89	0.0316677	enh116351-LINC01976
chr17	42070000	42075000	5001	*	chr17	42015000	42020000	5001	*	enh116353	genic	72.8744	LINC01976	37.875	TRUE	593	65.5804	4779.13	0.0229975	enh116353-LINC01976
chr17	41995000	42000000	5001	*	chr17	42015000	42020000	5001	*	enh116346	promoter	63.4804	PPY	37.625	TRUE	594	75.751	4808.7	0.0231398	enh116346-PPY
chr17	42005000	42010000	5001	*	chr17	42015000	42020000	5001	*	enh116347	intergenic	65.1685	PPY	37.625	TRUE	594	120.701	7865.9	0.0378513	enh116347-PPY
chr17	42015000	42020000	5001	*	chr17	42015000	42020000	5001	*	enh116348	promoter	64.8575	PPY	37.625	TRUE	594	481.321	31217.3	0.15022	enh116348-PPY
chr17	42015000	42020000	5001	*	chr17	42015000	42020000	5001	*	enh116349	genic	63.4072	PPY	37.625	TRUE	594	481.321	30519.2	0.14686	enh116349-PPY
chr17	42020000	42025000	5001	*	chr17	42015000	42020000	5001	*	enh116350	intergenic	75.6365	PPY	37.625	TRUE	594	201.255	15222.2	0.0732503	enh116350-PPY
chr17	42025000	42030000	5001	*	chr17	42015000	42020000	5001	*	enh116351	intergenic	64.1432	PPY	37.625	TRUE	594	102.597	6580.89	0.0316677	enh116351-PPY
chr17	42070000	42075000	5001	*	chr17	42015000	42020000	5001	*	enh116353	genic	72.8744	PPY	37.625	TRUE	594	65.5804	4779.13	0.0229975	enh116353-PPY
chr17	42005000	42010000	5001	*	chr17	42030000	42035000	5001	*	enh116347	intergenic	65.1685	PYY	418.125	TRUE	595	49.5601	3229.75	0.0228418	enh116347-PYY
chr17	42015000	42020000	5001	*	chr17	42030000	42035000	5001	*	enh116348	promoter	64.8575	PYY	418.125	TRUE	595	83.9132	5442.4	0.0384903	enh116348-PYY
chr17	42015000	42020000	5001	*	chr17	42030000	42035000	5001	*	enh116349	genic	63.4072	PYY	418.125	TRUE	595	83.9132	5320.7	0.0376296	enh116349-PYY
chr17	42020000	42025000	5001	*	chr17	42030000	42035000	5001	*	enh116350	intergenic	75.6365	PYY	418.125	TRUE	595	134.568	10178.2	0.0719834	enh116350-PYY
chr17	42025000	42030000	5001	*	chr17	42030000	42035000	5001	*	enh116351	intergenic	64.1432	PYY	418.125	TRUE	595	246.398	15804.8	0.111776	enh116351-PYY
chr17	42060000	42065000	5001	*	chr17	42030000	42035000	5001	*	enh116352	genic	64.0106	PYY	418.125	TRUE	595	59.4532	3805.63	0.0269146	enh116352-PYY
chr17	42070000	42075000	5001	*	chr17	42030000	42035000	5001	*	enh116353	genic	72.8744	PYY	418.125	TRUE	595	61.909	4511.58	0.0319072	enh116353-PYY
chr17	42075000	42080000	5001	*	chr17	42030000	42035000	5001	*	enh116354	genic	72.7049	PYY	418.125	TRUE	595	42.9868	3125.35	0.0221034	enh116354-PYY
chr17	42080000	42085000	5001	*	chr17	42030000	42035000	5001	*	enh116355	genic	90.2514	PYY	418.125	TRUE	595	40.8442	3686.25	0.0260703	enh116355-PYY
chr17	42070000	42075000	5001	*	chr17	42080000	42085000	5001	*	enh116353	genic	72.8744	NAGS	268.75	TRUE	596	114.529	8346.22	0.0386756	enh116353-NAGS
chr17	42075000	42080000	5001	*	chr17	42080000	42085000	5001	*	enh116354	genic	72.7049	NAGS	268.75	TRUE	596	270.894	19695.3	0.091266	enh116354-NAGS
chr17	42080000	42085000	5001	*	chr17	42080000	42085000	5001	*	enh116355	genic	90.2514	NAGS	268.75	TRUE	596	581.731	52502	0.243289	enh116355-NAGS
chr17	42085000	42090000	5001	*	chr17	42080000	42085000	5001	*	enh116356	genic	68.6435	NAGS	268.75	TRUE	596	153.996	10570.8	0.0489841	enh116356-NAGS
chr17	42090000	42095000	5001	*	chr17	42080000	42085000	5001	*	enh116357	promoter	89.1223	NAGS	268.75	TRUE	596	102.8	9161.73	0.0424546	enh116357-NAGS
chr17	42070000	42075000	5001	*	chr17	42085000	42090000	5001	*	enh116353	genic	72.8744	TMEM101	557	TRUE	597	67.0998	4889.86	0.0243031	enh116353-TMEM101
chr17	42075000	42080000	5001	*	chr17	42085000	42090000	5001	*	enh116354	genic	72.7049	TMEM101	557	TRUE	597	98.5483	7164.94	0.0356105	enh116354-TMEM101
chr17	42080000	42085000	5001	*	chr17	42085000	42090000	5001	*	enh116355	genic	90.2514	TMEM101	557	TRUE	597	153.996	13898.3	0.0690762	enh116355-TMEM101
chr17	42085000	42090000	5001	*	chr17	42085000	42090000	5001	*	enh116356	genic	68.6435	TMEM101	557	TRUE	597	543.447	37304.1	0.185405	enh116356-TMEM101
chr17	42090000	42095000	5001	*	chr17	42085000	42090000	5001	*	enh116357	promoter	89.1223	TMEM101	557	TRUE	597	211.723	18869.3	0.0937821	enh116357-TMEM101
chr17	42095000	42100000	5001	*	chr17	42085000	42090000	5001	*	enh116358	intergenic	59.1605	TMEM101	557	TRUE	597	121.736	7201.99	0.0357946	enh116358-TMEM101
chr17	42080000	42085000	5001	*	chr17	42110000	42115000	5001	*	enh116355	genic	90.2514	LSM12	1188.88	TRUE	598	46.8068	4224.38	0.0287094	enh116355-LSM12
chr17	42085000	42090000	5001	*	chr17	42110000	42115000	5001	*	enh116356	genic	68.6435	LSM12	1188.88	TRUE	598	58.7286	4031.34	0.0273975	enh116356-LSM12
chr17	42090000	42095000	5001	*	chr17	42110000	42115000	5001	*	enh116357	promoter	89.1223	LSM12	1188.88	TRUE	598	89.9488	8016.44	0.0544808	enh116357-LSM12
chr17	42095000	42100000	5001	*	chr17	42110000	42115000	5001	*	enh116358	intergenic	59.1605	LSM12	1188.88	TRUE	598	97.7899	5785.3	0.0393176	enh116358-LSM12
chr17	42120000	42125000	5001	*	chr17	42110000	42115000	5001	*	enh116359	genic	70.0997	LSM12	1188.88	TRUE	598	122.848	8611.61	0.0585256	enh116359-LSM12
chr17	42120000	42125000	5001	*	chr17	42110000	42115000	5001	*	enh116360	genic	68.2317	LSM12	1188.88	TRUE	598	122.848	8382.13	0.0569661	enh116360-LSM12
chr17	42130000	42135000	5001	*	chr17	42110000	42115000	5001	*	enh116361	genic	68.4062	LSM12	1188.88	TRUE	598	61.8343	4229.85	0.0287466	enh116361-LSM12
chr17	42140000	42145000	5001	*	chr17	42110000	42115000	5001	*	enh116362	promoter	95.7824	LSM12	1188.88	TRUE	598	36.889	3533.31	0.0240129	enh116362-LSM12
chr17	42145000	42150000	5001	*	chr17	42110000	42115000	5001	*	enh116363	promoter	104.794	LSM12	1188.88	TRUE	598	48.4923	5081.71	0.034536	enh116363-LSM12
chr17	42175000	42180000	5001	*	chr17	42110000	42115000	5001	*	enh116368	genic	100.211	LSM12	1188.88	TRUE	598	32.6741	3274.31	0.0222526	enh116368-LSM12
chr17	42185000	42190000	5001	*	chr17	42110000	42115000	5001	*	enh116370	genic	109.917	LSM12	1188.88	TRUE	598	27.2232	2992.28	0.0203359	enh116370-LSM12
chr17	42200000	42205000	5001	*	chr17	42110000	42115000	5001	*	enh116371	promoter	107.449	LSM12	1188.88	TRUE	598	29.7584	3197.51	0.0217307	enh116371-LSM12
chr17	42130000	42135000	5001	*	chr17	42145000	42150000	5001	*	enh116361	genic	68.4062	G6PC3	960.375	TRUE	599	79.2871	5423.73	0.0229962	enh116361-G6PC3
chr17	42140000	42145000	5001	*	chr17	42145000	42150000	5001	*	enh116362	promoter	95.7824	G6PC3	960.375	TRUE	599	247.499	23706	0.100512	enh116362-G6PC3
chr17	42145000	42150000	5001	*	chr17	42145000	42150000	5001	*	enh116363	promoter	104.794	G6PC3	960.375	TRUE	599	524.706	54986.1	0.233137	enh116363-G6PC3
chr17	42155000	42160000	5001	*	chr17	42145000	42150000	5001	*	enh116364	genic	88.7437	G6PC3	960.375	TRUE	599	133.074	11809.5	0.0500713	enh116364-G6PC3
chr17	42155000	42160000	5001	*	chr17	42145000	42150000	5001	*	enh116365	genic	78.0433	G6PC3	960.375	TRUE	599	133.074	10385.5	0.0440339	enh116365-G6PC3
chr17	42160000	42165000	5001	*	chr17	42145000	42150000	5001	*	enh116366	genic	85.9027	G6PC3	960.375	TRUE	599	108.892	9354.13	0.0396608	enh116366-G6PC3
chr17	42170000	42175000	5001	*	chr17	42145000	42150000	5001	*	enh116367	genic	117.813	G6PC3	960.375	TRUE	599	78.1678	9209.19	0.0390463	enh116367-G6PC3
chr17	42175000	42180000	5001	*	chr17	42145000	42150000	5001	*	enh116368	genic	100.211	G6PC3	960.375	TRUE	599	66.5023	6664.26	0.028256	enh116368-G6PC3
chr17	42200000	42205000	5001	*	chr17	42145000	42150000	5001	*	enh116371	promoter	107.449	G6PC3	960.375	TRUE	599	44.3797	4768.56	0.0202183	enh116371-G6PC3
chr17	42130000	42135000	5001	*	chr17	42150000	42155000	5001	*	enh116361	genic	68.4062	HDAC5	4439.12	TRUE	600	67.326	4605.51	0.0202353	enh116361-HDAC5
chr17	42140000	42145000	5001	*	chr17	42150000	42155000	5001	*	enh116362	promoter	95.7824	HDAC5	4439.12	TRUE	600	108.624	10404.2	0.0457133	enh116362-HDAC5
chr17	42145000	42150000	5001	*	chr17	42150000	42155000	5001	*	enh116363	promoter	104.794	HDAC5	4439.12	TRUE	600	245.095	25684.5	0.11285	enh116363-HDAC5
chr17	42155000	42160000	5001	*	chr17	42150000	42155000	5001	*	enh116364	genic	88.7437	HDAC5	4439.12	TRUE	600	299.617	26589.2	0.116825	enh116364-HDAC5
chr17	42155000	42160000	5001	*	chr17	42150000	42155000	5001	*	enh116365	genic	78.0433	HDAC5	4439.12	TRUE	600	299.617	23383.1	0.102739	enh116365-HDAC5
chr17	42160000	42165000	5001	*	chr17	42150000	42155000	5001	*	enh116366	genic	85.9027	HDAC5	4439.12	TRUE	600	179.793	15444.7	0.0678595	enh116366-HDAC5
chr17	42170000	42175000	5001	*	chr17	42150000	42155000	5001	*	enh116367	genic	117.813	HDAC5	4439.12	TRUE	600	99.1698	11683.5	0.0513339	enh116367-HDAC5
chr17	42175000	42180000	5001	*	chr17	42150000	42155000	5001	*	enh116368	genic	100.211	HDAC5	4439.12	TRUE	600	59.8923	6001.87	0.0263705	enh116368-HDAC5
chr17	42185000	42190000	5001	*	chr17	42150000	42155000	5001	*	enh116370	genic	109.917	HDAC5	4439.12	TRUE	600	46.1303	5070.49	0.0222783	enh116370-HDAC5
chr17	42140000	42145000	5001	*	chr17	42190000	42195000	5001	*	enh116362	promoter	95.7824	LOC105371789	82.25	TRUE	601	40.607	3889.43	0.0208036	enh116362-LOC105371789
chr17	42145000	42150000	5001	*	chr17	42190000	42195000	5001	*	enh116363	promoter	104.794	LOC105371789	82.25	TRUE	601	42.5215	4456.01	0.0238341	enh116363-LOC105371789
chr17	42155000	42160000	5001	*	chr17	42190000	42195000	5001	*	enh116364	genic	88.7437	LOC105371789	82.25	TRUE	601	58.8433	5221.97	0.0279311	enh116364-LOC105371789
chr17	42155000	42160000	5001	*	chr17	42190000	42195000	5001	*	enh116365	genic	78.0433	LOC105371789	82.25	TRUE	601	58.8433	4592.32	0.0245632	enh116365-LOC105371789
chr17	42160000	42165000	5001	*	chr17	42190000	42195000	5001	*	enh116366	genic	85.9027	LOC105371789	82.25	TRUE	601	53.7103	4613.86	0.0246784	enh116366-LOC105371789
chr17	42170000	42175000	5001	*	chr17	42190000	42195000	5001	*	enh116367	genic	117.813	LOC105371789	82.25	TRUE	601	70.6201	8319.97	0.0445015	enh116367-LOC105371789
chr17	42175000	42180000	5001	*	chr17	42190000	42195000	5001	*	enh116368	genic	100.211	LOC105371789	82.25	TRUE	601	104.687	10490.8	0.0561125	enh116368-LOC105371789
chr17	42180000	42185000	5001	*	chr17	42190000	42195000	5001	*	enh116369	genic	63.5906	LOC105371789	82.25	TRUE	601	123.989	7884.55	0.0421726	enh116369-LOC105371789
chr17	42185000	42190000	5001	*	chr17	42190000	42195000	5001	*	enh116370	genic	109.917	LOC105371789	82.25	TRUE	601	299.85	32958.5	0.176287	enh116370-LOC105371789
chr17	42200000	42205000	5001	*	chr17	42190000	42195000	5001	*	enh116371	promoter	107.449	LOC105371789	82.25	TRUE	601	90.144	9685.89	0.0518075	enh116371-LOC105371789
chr17	42215000	42220000	5001	*	chr17	42190000	42195000	5001	*	enh116372	intergenic	88.8314	LOC105371789	82.25	TRUE	601	48.1426	4276.58	0.0228744	enh116372-LOC105371789
chr17	42215000	42220000	5001	*	chr17	42190000	42195000	5001	*	enh116373	promoter	103.492	LOC105371789	82.25	TRUE	601	48.1426	4982.36	0.0266495	enh116373-LOC105371789
chr17	42185000	42190000	5001	*	chr17	42215000	42220000	5001	*	enh116370	genic	109.917	C17orf53	1169.12	TRUE	602	44.063	4843.26	0.0206356	enh116370-C17orf53
chr17	42200000	42205000	5001	*	chr17	42215000	42220000	5001	*	enh116371	promoter	107.449	C17orf53	1169.12	TRUE	602	102.972	11064.2	0.0471411	enh116371-C17orf53
chr17	42215000	42220000	5001	*	chr17	42215000	42220000	5001	*	enh116372	intergenic	88.8314	C17orf53	1169.12	TRUE	602	425.996	37841.8	0.161232	enh116372-C17orf53
chr17	42215000	42220000	5001	*	chr17	42215000	42220000	5001	*	enh116373	promoter	103.492	C17orf53	1169.12	TRUE	602	425.996	44087.1	0.187841	enh116373-C17orf53
chr17	42220000	42225000	5001	*	chr17	42215000	42220000	5001	*	enh116374	genic	63.3498	C17orf53	1169.12	TRUE	602	203.273	12877.3	0.0548661	enh116374-C17orf53
chr17	42225000	42230000	5001	*	chr17	42215000	42220000	5001	*	enh116375	genic	69.5216	C17orf53	1169.12	TRUE	602	125.411	8718.8	0.037148	enh116375-C17orf53
chr17	42245000	42250000	5001	*	chr17	42215000	42220000	5001	*	enh116376	intergenic	85.4617	C17orf53	1169.12	TRUE	602	62.8476	5371.06	0.0228844	enh116376-C17orf53
chr17	42215000	42220000	5001	*	chr17	42245000	42250000	5001	*	enh116372	intergenic	88.8314	ASB16	134.625	TRUE	603	62.8476	5582.84	0.0297473	enh116372-ASB16
chr17	42215000	42220000	5001	*	chr17	42245000	42250000	5001	*	enh116373	promoter	103.492	ASB16	134.625	TRUE	603	62.8476	6504.21	0.0346567	enh116373-ASB16
chr17	42220000	42225000	5001	*	chr17	42245000	42250000	5001	*	enh116374	genic	63.3498	ASB16	134.625	TRUE	603	79.5465	5039.26	0.0268509	enh116374-ASB16
chr17	42225000	42230000	5001	*	chr17	42245000	42250000	5001	*	enh116375	genic	69.5216	ASB16	134.625	TRUE	603	79.1595	5503.3	0.0293235	enh116375-ASB16
chr17	42245000	42250000	5001	*	chr17	42245000	42250000	5001	*	enh116376	intergenic	85.4617	ASB16	134.625	TRUE	603	469.662	40138.1	0.21387	enh116376-ASB16
chr17	42260000	42265000	5001	*	chr17	42245000	42250000	5001	*	enh116377	promoter	115.9	ASB16	134.625	TRUE	603	107.657	12477.4	0.0664841	enh116377-ASB16
chr17	42265000	42270000	5001	*	chr17	42245000	42250000	5001	*	enh116378	genic	75.0602	ASB16	134.625	TRUE	603	53.5233	4017.47	0.0214065	enh116378-ASB16
chr17	42200000	42205000	5001	*	chr17	42250000	42255000	5001	*	enh116371	promoter	107.449	ASB16-AS1	1212.88	TRUE	604	36.8598	3960.56	0.0227489	enh116371-ASB16-AS1
chr17	42215000	42220000	5001	*	chr17	42250000	42255000	5001	*	enh116372	intergenic	88.8314	ASB16-AS1	1212.88	TRUE	604	45.461	4038.37	0.0231958	enh116372-ASB16-AS1
chr17	42215000	42220000	5001	*	chr17	42250000	42255000	5001	*	enh116373	promoter	103.492	ASB16-AS1	1212.88	TRUE	604	45.461	4704.84	0.027024	enh116373-ASB16-AS1
chr17	42220000	42225000	5001	*	chr17	42250000	42255000	5001	*	enh116374	genic	63.3498	ASB16-AS1	1212.88	TRUE	604	69.2655	4387.96	0.0252038	enh116374-ASB16-AS1
chr17	42225000	42230000	5001	*	chr17	42250000	42255000	5001	*	enh116375	genic	69.5216	ASB16-AS1	1212.88	TRUE	604	55.1802	3836.22	0.0220347	enh116375-ASB16-AS1
chr17	42245000	42250000	5001	*	chr17	42250000	42255000	5001	*	enh116376	intergenic	85.4617	ASB16-AS1	1212.88	TRUE	604	269.673	23046.7	0.132377	enh116376-ASB16-AS1
chr17	42260000	42265000	5001	*	chr17	42250000	42255000	5001	*	enh116377	promoter	115.9	ASB16-AS1	1212.88	TRUE	604	160.589	18612.3	0.106906	enh116377-ASB16-AS1
chr17	42265000	42270000	5001	*	chr17	42250000	42255000	5001	*	enh116378	genic	75.0602	ASB16-AS1	1212.88	TRUE	604	83.5768	6273.29	0.0360329	enh116378-ASB16-AS1
chr17	42275000	42280000	5001	*	chr17	42250000	42255000	5001	*	enh116379	promoter	138.335	ASB16-AS1	1212.88	TRUE	604	26.8467	3713.83	0.0213317	enh116379-ASB16-AS1
chr17	42245000	42250000	5001	*	chr17	42260000	42265000	5001	*	enh116376	intergenic	85.4617	TMUB2	1372.62	TRUE	605	107.657	9200.54	0.0434522	enh116376-TMUB2
chr17	42260000	42265000	5001	*	chr17	42260000	42265000	5001	*	enh116377	promoter	115.9	TMUB2	1372.62	TRUE	605	472.08	54714	0.258403	enh116377-TMUB2
chr17	42265000	42270000	5001	*	chr17	42260000	42265000	5001	*	enh116378	genic	75.0602	TMUB2	1372.62	TRUE	605	200.302	15034.7	0.0710059	enh116378-TMUB2
chr17	42275000	42280000	5001	*	chr17	42260000	42265000	5001	*	enh116379	promoter	138.335	TMUB2	1372.62	TRUE	605	80.6016	11150	0.0526593	enh116379-TMUB2
chr17	42245000	42250000	5001	*	chr17	42265000	42270000	5001	*	enh116376	intergenic	85.4617	ATXN7L3	517.375	TRUE	606	53.5233	4574.19	0.0213904	enh116376-ATXN7L3
chr17	42260000	42265000	5001	*	chr17	42265000	42270000	5001	*	enh116377	promoter	115.9	ATXN7L3	517.375	TRUE	606	200.302	23215	0.108561	enh116377-ATXN7L3
chr17	42265000	42270000	5001	*	chr17	42265000	42270000	5001	*	enh116378	genic	75.0602	ATXN7L3	517.375	TRUE	606	528.56	39673.8	0.185527	enh116378-ATXN7L3
chr17	42275000	42280000	5001	*	chr17	42265000	42270000	5001	*	enh116379	promoter	138.335	ATXN7L3	517.375	TRUE	606	130.578	18063.5	0.0844709	enh116379-ATXN7L3
chr17	42280000	42285000	5001	*	chr17	42265000	42270000	5001	*	enh116380	intergenic	83.6819	ATXN7L3	517.375	TRUE	606	58.6321	4906.45	0.0229441	enh116380-ATXN7L3
chr17	42285000	42290000	5001	*	chr17	42265000	42270000	5001	*	enh116381	genic	92.5043	ATXN7L3	517.375	TRUE	606	70.7439	6544.11	0.0306024	enh116381-ATXN7L3
chr17	42295000	42300000	5001	*	chr17	42265000	42270000	5001	*	enh116382	promoter	142.131	ATXN7L3	517.375	TRUE	606	38.6149	5488.39	0.0256655	enh116382-ATXN7L3
chr17	42260000	42265000	5001	*	chr17	42280000	42285000	5001	*	enh116377	promoter	115.9	UBTF	3446.12	TRUE	607	49.7635	5767.59	0.0210594	enh116377-UBTF
chr17	42275000	42280000	5001	*	chr17	42280000	42285000	5001	*	enh116379	promoter	138.335	UBTF	3446.12	TRUE	607	370.779	51291.7	0.187283	enh116379-UBTF
chr17	42280000	42285000	5001	*	chr17	42280000	42285000	5001	*	enh116380	intergenic	83.6819	UBTF	3446.12	TRUE	607	712.997	59664.9	0.217857	enh116380-UBTF
chr17	42285000	42290000	5001	*	chr17	42280000	42285000	5001	*	enh116381	genic	92.5043	UBTF	3446.12	TRUE	607	226.59	20960.5	0.076534	enh116381-UBTF
chr17	42295000	42300000	5001	*	chr17	42280000	42285000	5001	*	enh116382	promoter	142.131	UBTF	3446.12	TRUE	607	73.0651	10384.8	0.0379186	enh116382-UBTF
chr17	42400000	42405000	5001	*	chr17	42280000	42285000	5001	*	enh116388	promoter	105.251	UBTF	3446.12	TRUE	607	60.1291	6328.65	0.0231081	enh116388-UBTF
chr17	42420000	42425000	5001	*	chr17	42280000	42285000	5001	*	enh116395	promoter	108.727	UBTF	3446.12	TRUE	607	58.4924	6359.71	0.0232215	enh116395-UBTF
chr17	42295000	42300000	5001	*	chr17	42325000	42330000	5001	*	enh116382	promoter	142.131	SLC4A1	177.5	TRUE	608	52.0653	7400.11	0.0641249	enh116382-SLC4A1
chr17	42315000	42320000	5001	*	chr17	42325000	42330000	5001	*	enh116383	intergenic	73.4627	SLC4A1	177.5	TRUE	608	124.568	9151.12	0.0792981	enh116383-SLC4A1
chr17	42345000	42350000	5001	*	chr17	42325000	42330000	5001	*	enh116384	intergenic	66.6378	SLC4A1	177.5	TRUE	608	117.5	7829.91	0.0678493	enh116384-SLC4A1
chr17	42355000	42360000	5001	*	chr17	42325000	42330000	5001	*	enh116385	intergenic	96.3898	SLC4A1	177.5	TRUE	608	59.2579	5711.86	0.0494955	enh116385-SLC4A1
chr17	42365000	42370000	5001	*	chr17	42325000	42330000	5001	*	enh116386	intergenic	61.7221	SLC4A1	177.5	TRUE	608	54.692	3375.71	0.0292518	enh116386-SLC4A1
chr17	42385000	42390000	5001	*	chr17	42325000	42330000	5001	*	enh116387	promoter	76.8862	SLC4A1	177.5	TRUE	608	43.9263	3377.32	0.0292659	enh116387-SLC4A1
chr17	42400000	42405000	5001	*	chr17	42325000	42330000	5001	*	enh116388	promoter	105.251	SLC4A1	177.5	TRUE	608	34.0699	3585.89	0.0310732	enh116388-SLC4A1
chr17	42400000	42405000	5001	*	chr17	42325000	42330000	5001	*	enh116389	intergenic	87.6531	SLC4A1	177.5	TRUE	608	34.0699	2986.33	0.0258777	enh116389-SLC4A1
chr17	42275000	42280000	5001	*	chr17	42375000	42380000	5001	*	enh116379	promoter	138.335	RUNDC3A-AS1	152.125	TRUE	609	22.274	3081.28	0.0235042	enh116379-RUNDC3A-AS1
chr17	42285000	42290000	5001	*	chr17	42375000	42380000	5001	*	enh116381	genic	92.5043	RUNDC3A-AS1	152.125	TRUE	609	30.1687	2790.73	0.0212879	enh116381-RUNDC3A-AS1
chr17	42295000	42300000	5001	*	chr17	42375000	42380000	5001	*	enh116382	promoter	142.131	RUNDC3A-AS1	152.125	TRUE	609	45.6835	6493.05	0.0495295	enh116382-RUNDC3A-AS1
chr17	42345000	42350000	5001	*	chr17	42375000	42380000	5001	*	enh116384	intergenic	66.6378	RUNDC3A-AS1	152.125	TRUE	609	55.6416	3707.83	0.0282836	enh116384-RUNDC3A-AS1
chr17	42355000	42360000	5001	*	chr17	42375000	42380000	5001	*	enh116385	intergenic	96.3898	RUNDC3A-AS1	152.125	TRUE	609	65.273	6291.65	0.0479932	enh116385-RUNDC3A-AS1
chr17	42365000	42370000	5001	*	chr17	42375000	42380000	5001	*	enh116386	intergenic	61.7221	RUNDC3A-AS1	152.125	TRUE	609	151.392	9344.21	0.0712783	enh116386-RUNDC3A-AS1
chr17	42385000	42390000	5001	*	chr17	42375000	42380000	5001	*	enh116387	promoter	76.8862	RUNDC3A-AS1	152.125	TRUE	609	144.853	11137.2	0.0849551	enh116387-RUNDC3A-AS1
chr17	42400000	42405000	5001	*	chr17	42375000	42380000	5001	*	enh116388	promoter	105.251	RUNDC3A-AS1	152.125	TRUE	609	55.5811	5849.97	0.044624	enh116388-RUNDC3A-AS1
chr17	42400000	42405000	5001	*	chr17	42375000	42380000	5001	*	enh116389	intergenic	87.6531	RUNDC3A-AS1	152.125	TRUE	609	55.5811	4871.86	0.0371629	enh116389-RUNDC3A-AS1
chr17	42405000	42410000	5001	*	chr17	42375000	42380000	5001	*	enh116390	intergenic	70.6792	RUNDC3A-AS1	152.125	TRUE	609	41.2883	2918.22	0.0222604	enh116390-RUNDC3A-AS1
chr17	42405000	42410000	5001	*	chr17	42375000	42380000	5001	*	enh116391	intergenic	72.9431	RUNDC3A-AS1	152.125	TRUE	609	41.2883	3011.7	0.0229735	enh116391-RUNDC3A-AS1
chr17	42420000	42425000	5001	*	chr17	42375000	42380000	5001	*	enh116395	promoter	108.727	RUNDC3A-AS1	152.125	TRUE	609	30.0646	3268.84	0.0249349	enh116395-RUNDC3A-AS1
chr17	42275000	42280000	5001	*	chr17	42385000	42390000	5001	*	enh116379	promoter	138.335	RUNDC3A	185	TRUE	610	35.5672	4920.18	0.0281193	enh116379-RUNDC3A
chr17	42285000	42290000	5001	*	chr17	42385000	42390000	5001	*	enh116381	genic	92.5043	RUNDC3A	185	TRUE	610	38.3485	3547.41	0.0202737	enh116381-RUNDC3A
chr17	42295000	42300000	5001	*	chr17	42385000	42390000	5001	*	enh116382	promoter	142.131	RUNDC3A	185	TRUE	610	52.484	7459.62	0.0426324	enh116382-RUNDC3A
chr17	42345000	42350000	5001	*	chr17	42385000	42390000	5001	*	enh116384	intergenic	66.6378	RUNDC3A	185	TRUE	610	60.258	4015.46	0.0229487	enh116384-RUNDC3A
chr17	42355000	42360000	5001	*	chr17	42385000	42390000	5001	*	enh116385	intergenic	96.3898	RUNDC3A	185	TRUE	610	70.3539	6781.4	0.0387563	enh116385-RUNDC3A
chr17	42365000	42370000	5001	*	chr17	42385000	42390000	5001	*	enh116386	intergenic	61.7221	RUNDC3A	185	TRUE	610	84.2584	5200.61	0.0297219	enh116386-RUNDC3A
chr17	42385000	42390000	5001	*	chr17	42385000	42390000	5001	*	enh116387	promoter	76.8862	RUNDC3A	185	TRUE	610	548.873	42200.7	0.241181	enh116387-RUNDC3A
chr17	42400000	42405000	5001	*	chr17	42385000	42390000	5001	*	enh116388	promoter	105.251	RUNDC3A	185	TRUE	610	99.4097	10463	0.0597968	enh116388-RUNDC3A
chr17	42400000	42405000	5001	*	chr17	42385000	42390000	5001	*	enh116389	intergenic	87.6531	RUNDC3A	185	TRUE	610	99.4097	8713.57	0.0497988	enh116389-RUNDC3A
chr17	42405000	42410000	5001	*	chr17	42385000	42390000	5001	*	enh116390	intergenic	70.6792	RUNDC3A	185	TRUE	610	50.0153	3535.04	0.0202031	enh116390-RUNDC3A
chr17	42405000	42410000	5001	*	chr17	42385000	42390000	5001	*	enh116391	intergenic	72.9431	RUNDC3A	185	TRUE	610	50.0153	3648.27	0.0208502	enh116391-RUNDC3A
chr17	42420000	42425000	5001	*	chr17	42385000	42390000	5001	*	enh116395	promoter	108.727	RUNDC3A	185	TRUE	610	42.559	4627.32	0.0264455	enh116395-RUNDC3A
chr17	42275000	42280000	5001	*	chr17	42395000	42400000	5001	*	enh116379	promoter	138.335	SLC25A39	773.375	TRUE	611	41.7761	5779.1	0.0305195	enh116379-SLC25A39
chr17	42280000	42285000	5001	*	chr17	42395000	42400000	5001	*	enh116380	intergenic	83.6819	SLC25A39	773.375	TRUE	611	45.2944	3790.32	0.0200167	enh116380-SLC25A39
chr17	42295000	42300000	5001	*	chr17	42395000	42400000	5001	*	enh116382	promoter	142.131	SLC25A39	773.375	TRUE	611	58.0844	8255.61	0.043598	enh116382-SLC25A39
chr17	42355000	42360000	5001	*	chr17	42395000	42400000	5001	*	enh116385	intergenic	96.3898	SLC25A39	773.375	TRUE	611	41.6239	4012.12	0.0211881	enh116385-SLC25A39
chr17	42385000	42390000	5001	*	chr17	42395000	42400000	5001	*	enh116387	promoter	76.8862	SLC25A39	773.375	TRUE	611	149.423	11488.6	0.0606715	enh116387-SLC25A39
chr17	42400000	42405000	5001	*	chr17	42395000	42400000	5001	*	enh116388	promoter	105.251	SLC25A39	773.375	TRUE	611	242.869	25562.2	0.134994	enh116388-SLC25A39
chr17	42400000	42405000	5001	*	chr17	42395000	42400000	5001	*	enh116389	intergenic	87.6531	SLC25A39	773.375	TRUE	611	242.869	21288.2	0.112423	enh116389-SLC25A39
chr17	42405000	42410000	5001	*	chr17	42395000	42400000	5001	*	enh116390	intergenic	70.6792	SLC25A39	773.375	TRUE	611	102.806	7266.27	0.0383733	enh116390-SLC25A39
chr17	42405000	42410000	5001	*	chr17	42395000	42400000	5001	*	enh116391	intergenic	72.9431	SLC25A39	773.375	TRUE	611	102.806	7499.01	0.0396024	enh116391-SLC25A39
chr17	42410000	42415000	5001	*	chr17	42395000	42400000	5001	*	enh116392	intergenic	79.87	SLC25A39	773.375	TRUE	611	53.0918	4240.44	0.0223938	enh116392-SLC25A39
chr17	42420000	42425000	5001	*	chr17	42395000	42400000	5001	*	enh116395	promoter	108.727	SLC25A39	773.375	TRUE	611	39.9908	4348.09	0.0229623	enh116395-SLC25A39
chr17	42425000	42430000	5001	*	chr17	42395000	42400000	5001	*	enh116396	genic	97.5082	SLC25A39	773.375	TRUE	611	45.6422	4450.49	0.0235031	enh116396-SLC25A39
chr17	42275000	42280000	5001	*	chr17	42420000	42425000	5001	*	enh116379	promoter	138.335	GRN	1418.5	TRUE	612	58.7166	8122.56	0.0304285	enh116379-GRN
chr17	42285000	42290000	5001	*	chr17	42420000	42425000	5001	*	enh116381	genic	92.5043	GRN	1418.5	TRUE	612	65.5219	6061.05	0.0227057	enh116381-GRN
chr17	42295000	42300000	5001	*	chr17	42420000	42425000	5001	*	enh116382	promoter	142.131	GRN	1418.5	TRUE	612	46.2101	6567.91	0.0246045	enh116382-GRN
chr17	42400000	42405000	5001	*	chr17	42420000	42425000	5001	*	enh116388	promoter	105.251	GRN	1418.5	TRUE	612	66.8637	7037.47	0.0263636	enh116388-GRN
chr17	42400000	42405000	5001	*	chr17	42420000	42425000	5001	*	enh116389	intergenic	87.6531	GRN	1418.5	TRUE	612	66.8637	5860.81	0.0219556	enh116389-GRN
chr17	42405000	42410000	5001	*	chr17	42420000	42425000	5001	*	enh116390	intergenic	70.6792	GRN	1418.5	TRUE	612	100.035	7070.38	0.0264869	enh116390-GRN
chr17	42405000	42410000	5001	*	chr17	42420000	42425000	5001	*	enh116391	intergenic	72.9431	GRN	1418.5	TRUE	612	100.035	7296.85	0.0273353	enh116391-GRN
chr17	42410000	42415000	5001	*	chr17	42420000	42425000	5001	*	enh116392	intergenic	79.87	GRN	1418.5	TRUE	612	195.435	15609.4	0.0584755	enh116392-GRN
chr17	42410000	42415000	5001	*	chr17	42420000	42425000	5001	*	enh116393	intergenic	58.2925	GRN	1418.5	TRUE	612	195.435	11392.4	0.0426779	enh116393-GRN
chr17	42415000	42420000	5001	*	chr17	42420000	42425000	5001	*	enh116394	intergenic	60.3039	GRN	1418.5	TRUE	612	290.971	17546.7	0.0657329	enh116394-GRN
chr17	42420000	42425000	5001	*	chr17	42420000	42425000	5001	*	enh116395	promoter	108.727	GRN	1418.5	TRUE	612	531.19	57754.8	0.216359	enh116395-GRN
chr17	42425000	42430000	5001	*	chr17	42420000	42425000	5001	*	enh116396	genic	97.5082	GRN	1418.5	TRUE	612	180.37	17587.5	0.0658858	enh116396-GRN
chr17	42425000	42430000	5001	*	chr17	42420000	42425000	5001	*	enh116397	genic	69.8447	GRN	1418.5	TRUE	612	180.37	12597.9	0.0471937	enh116397-GRN
chr17	42430000	42435000	5001	*	chr17	42420000	42425000	5001	*	enh116398	genic	74.2592	GRN	1418.5	TRUE	612	80.5432	5981.08	0.0224061	enh116398-GRN
chr17	42275000	42280000	5001	*	chr17	42430000	42435000	5001	*	enh116379	promoter	138.335	FAM171A2	390.875	TRUE	613	36.8108	5092.22	0.0220006	enh116379-FAM171A2
chr17	42400000	42405000	5001	*	chr17	42430000	42435000	5001	*	enh116388	promoter	105.251	FAM171A2	390.875	TRUE	613	46.3198	4875.21	0.021063	enh116388-FAM171A2
chr17	42405000	42410000	5001	*	chr17	42430000	42435000	5001	*	enh116390	intergenic	70.6792	FAM171A2	390.875	TRUE	613	66.258	4683.06	0.0202329	enh116390-FAM171A2
chr17	42405000	42410000	5001	*	chr17	42430000	42435000	5001	*	enh116391	intergenic	72.9431	FAM171A2	390.875	TRUE	613	66.258	4833.07	0.0208809	enh116391-FAM171A2
chr17	42410000	42415000	5001	*	chr17	42430000	42435000	5001	*	enh116392	intergenic	79.87	FAM171A2	390.875	TRUE	613	62.3753	4981.91	0.021524	enh116392-FAM171A2
chr17	42420000	42425000	5001	*	chr17	42430000	42435000	5001	*	enh116395	promoter	108.727	FAM171A2	390.875	TRUE	613	80.5432	8757.24	0.0378351	enh116395-FAM171A2
chr17	42425000	42430000	5001	*	chr17	42430000	42435000	5001	*	enh116396	genic	97.5082	FAM171A2	390.875	TRUE	613	249.625	24340.5	0.105161	enh116396-FAM171A2
chr17	42425000	42430000	5001	*	chr17	42430000	42435000	5001	*	enh116397	genic	69.8447	FAM171A2	390.875	TRUE	613	249.625	17435	0.0753266	enh116397-FAM171A2
chr17	42430000	42435000	5001	*	chr17	42430000	42435000	5001	*	enh116398	genic	74.2592	FAM171A2	390.875	TRUE	613	628.67	46684.5	0.201697	enh116398-FAM171A2
chr17	42440000	42445000	5001	*	chr17	42430000	42435000	5001	*	enh116399	promoter	82.7047	FAM171A2	390.875	TRUE	613	124.229	10274.4	0.0443897	enh116399-FAM171A2
chr17	42275000	42280000	5001	*	chr17	42445000	42450000	5001	*	enh116379	promoter	138.335	ITGA2B	307.25	TRUE	614	23.62	3267.47	0.0203623	enh116379-ITGA2B
chr17	42400000	42405000	5001	*	chr17	42445000	42450000	5001	*	enh116388	promoter	105.251	ITGA2B	307.25	TRUE	614	33.7396	3551.13	0.02213	enh116388-ITGA2B
chr17	42420000	42425000	5001	*	chr17	42445000	42450000	5001	*	enh116395	promoter	108.727	ITGA2B	307.25	TRUE	614	34.0008	3696.81	0.023038	enh116395-ITGA2B
chr17	42425000	42430000	5001	*	chr17	42445000	42450000	5001	*	enh116396	genic	97.5082	ITGA2B	307.25	TRUE	614	55.2647	5388.76	0.0335819	enh116396-ITGA2B
chr17	42425000	42430000	5001	*	chr17	42445000	42450000	5001	*	enh116397	genic	69.8447	ITGA2B	307.25	TRUE	614	55.2647	3859.95	0.0240546	enh116397-ITGA2B
chr17	42430000	42435000	5001	*	chr17	42445000	42450000	5001	*	enh116398	genic	74.2592	ITGA2B	307.25	TRUE	614	84.8739	6302.67	0.0392772	enh116398-ITGA2B
chr17	42440000	42445000	5001	*	chr17	42445000	42450000	5001	*	enh116399	promoter	82.7047	ITGA2B	307.25	TRUE	614	235.515	19478.2	0.121385	enh116399-ITGA2B
chr17	42450000	42455000	5001	*	chr17	42445000	42450000	5001	*	enh116400	genic	60.5303	ITGA2B	307.25	TRUE	614	256.754	15541.4	0.0968513	enh116400-ITGA2B
chr17	42460000	42465000	5001	*	chr17	42445000	42450000	5001	*	enh116401	genic	81.6219	ITGA2B	307.25	TRUE	614	101.44	8279.69	0.0515977	enh116401-ITGA2B
chr17	42465000	42470000	5001	*	chr17	42445000	42450000	5001	*	enh116402	promoter	70.0552	ITGA2B	307.25	TRUE	614	65.4558	4585.52	0.0285762	enh116402-ITGA2B
chr17	42440000	42445000	5001	*	chr17	42470000	42475000	5001	*	enh116399	promoter	82.7047	GPATCH8	1950.5	TRUE	615	39.1881	3241.04	0.0240473	enh116399-GPATCH8
chr17	42450000	42455000	5001	*	chr17	42470000	42475000	5001	*	enh116400	genic	60.5303	GPATCH8	1950.5	TRUE	615	64.0689	3878.11	0.0287741	enh116400-GPATCH8
chr17	42460000	42465000	5001	*	chr17	42470000	42475000	5001	*	enh116401	genic	81.6219	GPATCH8	1950.5	TRUE	615	106.324	8678.39	0.0643904	enh116401-GPATCH8
chr17	42465000	42470000	5001	*	chr17	42470000	42475000	5001	*	enh116402	promoter	70.0552	GPATCH8	1950.5	TRUE	615	245.76	17216.8	0.127742	enh116402-GPATCH8
chr17	42475000	42480000	5001	*	chr17	42470000	42475000	5001	*	enh116403	genic	62.8952	GPATCH8	1950.5	TRUE	615	247.576	15571.3	0.115533	enh116403-GPATCH8
chr17	42490000	42495000	5001	*	chr17	42470000	42475000	5001	*	enh116404	genic	66.1878	GPATCH8	1950.5	TRUE	615	63.8335	4225	0.0313479	enh116404-GPATCH8
chr17	42605000	42610000	5001	*	chr17	42630000	42635000	5001	*	enh116408	intergenic	68.285	FZD2	602.125	TRUE	616	60.3846	4123.36	0.0215169	enh116408-FZD2
chr17	42610000	42615000	5001	*	chr17	42630000	42635000	5001	*	enh116409	intergenic	78.2067	FZD2	602.125	TRUE	616	67.0082	5240.49	0.0273464	enh116409-FZD2
chr17	42610000	42615000	5001	*	chr17	42630000	42635000	5001	*	enh116410	intergenic	84.2363	FZD2	602.125	TRUE	616	67.0082	5644.52	0.0294547	enh116410-FZD2
chr17	42625000	42630000	5001	*	chr17	42630000	42635000	5001	*	enh116411	intergenic	90.7652	FZD2	602.125	TRUE	616	273.726	24844.8	0.129647	enh116411-FZD2
chr17	42625000	42630000	5001	*	chr17	42630000	42635000	5001	*	enh116412	intergenic	58.6606	FZD2	602.125	TRUE	616	273.726	16056.9	0.0837895	enh116412-FZD2
chr17	42630000	42635000	5001	*	chr17	42630000	42635000	5001	*	enh116413	promoter	103.198	FZD2	602.125	TRUE	616	470.359	48540.1	0.253296	enh116413-FZD2
chr17	42605000	42610000	5001	*	chr17	42720000	42725000	5001	*	enh116408	intergenic	68.285	LINC01180	27.5	TRUE	617	42.0552	2871.74	0.0247867	enh116408-LINC01180
chr17	42610000	42615000	5001	*	chr17	42720000	42725000	5001	*	enh116409	intergenic	78.2067	LINC01180	27.5	TRUE	617	54.5995	4270.05	0.0368559	enh116409-LINC01180
chr17	42610000	42615000	5001	*	chr17	42720000	42725000	5001	*	enh116410	intergenic	84.2363	LINC01180	27.5	TRUE	617	54.5995	4599.26	0.0396974	enh116410-LINC01180
chr17	42625000	42630000	5001	*	chr17	42720000	42725000	5001	*	enh116411	intergenic	90.7652	LINC01180	27.5	TRUE	617	36.7932	3339.54	0.0288244	enh116411-LINC01180
chr17	42630000	42635000	5001	*	chr17	42720000	42725000	5001	*	enh116413	promoter	103.198	LINC01180	27.5	TRUE	617	29.0318	2996.02	0.0258595	enh116413-LINC01180
chr17	42655000	42660000	5001	*	chr17	42720000	42725000	5001	*	enh116414	intergenic	64.9769	LINC01180	27.5	TRUE	617	37.728	2451.45	0.0211591	enh116414-LINC01180
chr17	42685000	42690000	5001	*	chr17	42720000	42725000	5001	*	enh116416	intergenic	69.665	LINC01180	27.5	TRUE	617	36.4693	2540.64	0.0219289	enh116416-LINC01180
chr17	42685000	42690000	5001	*	chr17	42720000	42725000	5001	*	enh116417	intergenic	70.4757	LINC01180	27.5	TRUE	617	36.4693	2570.2	0.0221841	enh116417-LINC01180
chr17	42710000	42715000	5001	*	chr17	42720000	42725000	5001	*	enh116418	intergenic	60.8383	LINC01180	27.5	TRUE	617	100.911	6139.26	0.0529895	enh116418-LINC01180
chr17	42730000	42735000	5001	*	chr17	42720000	42725000	5001	*	enh116419	promoter	87.205	LINC01180	27.5	TRUE	617	121.531	10598.1	0.0914748	enh116419-LINC01180
chr17	42710000	42715000	5001	*	chr17	42730000	42735000	5001	*	enh116418	intergenic	60.8383	MEIOC	409.125	TRUE	618	57.093	3473.44	0.0240935	enh116418-MEIOC
chr17	42730000	42735000	5001	*	chr17	42730000	42735000	5001	*	enh116419	promoter	87.205	MEIOC	409.125	TRUE	618	633.581	55251.4	0.383252	enh116419-MEIOC
chr17	42765000	42770000	5001	*	chr17	42730000	42735000	5001	*	enh116421	promoter	97.1261	MEIOC	409.125	TRUE	618	36.1467	3510.78	0.0243526	enh116421-MEIOC
chr17	42605000	42610000	5001	*	chr17	42750000	42755000	5001	*	enh116408	intergenic	68.285	CCDC43	697.5	TRUE	619	32.2474	2202.02	0.020415	enh116408-CCDC43
chr17	42610000	42615000	5001	*	chr17	42750000	42755000	5001	*	enh116409	intergenic	78.2067	CCDC43	697.5	TRUE	619	36.515	2855.72	0.0264755	enh116409-CCDC43
chr17	42610000	42615000	5001	*	chr17	42750000	42755000	5001	*	enh116410	intergenic	84.2363	CCDC43	697.5	TRUE	619	36.515	3075.88	0.0285167	enh116410-CCDC43
chr17	42630000	42635000	5001	*	chr17	42750000	42755000	5001	*	enh116413	promoter	103.198	CCDC43	697.5	TRUE	619	21.6589	2235.16	0.0207222	enh116413-CCDC43
chr17	42730000	42735000	5001	*	chr17	42750000	42755000	5001	*	enh116419	promoter	87.205	CCDC43	697.5	TRUE	619	65.4537	5707.89	0.052918	enh116419-CCDC43
chr17	42760000	42765000	5001	*	chr17	42750000	42755000	5001	*	enh116420	genic	66.3586	CCDC43	697.5	TRUE	619	123.063	8166.28	0.0757099	enh116420-CCDC43
chr17	42765000	42770000	5001	*	chr17	42750000	42755000	5001	*	enh116421	promoter	97.1261	CCDC43	697.5	TRUE	619	93.86	9116.25	0.0845171	enh116421-CCDC43
chr17	42785000	42790000	5001	*	chr17	42750000	42755000	5001	*	enh116422	promoter	92.6097	CCDC43	697.5	TRUE	619	38.0152	3520.57	0.0326394	enh116422-CCDC43
chr17	42760000	42765000	5001	*	chr17	42785000	42790000	5001	*	enh116420	genic	66.3586	DBF4B	1231.12	TRUE	620	47.3509	3142.14	0.0215784	enh116420-DBF4B
chr17	42765000	42770000	5001	*	chr17	42785000	42790000	5001	*	enh116421	promoter	97.1261	DBF4B	1231.12	TRUE	620	67.4638	6552.49	0.0449987	enh116421-DBF4B
chr17	42785000	42790000	5001	*	chr17	42785000	42790000	5001	*	enh116422	promoter	92.6097	DBF4B	1231.12	TRUE	620	532.579	49321.9	0.338715	enh116422-DBF4B
chr17	42810000	42815000	5001	*	chr17	42785000	42790000	5001	*	enh116423	genic	60.9288	DBF4B	1231.12	TRUE	620	58.5171	3565.38	0.0244849	enh116423-DBF4B
chr17	42815000	42820000	5001	*	chr17	42785000	42790000	5001	*	enh116424	genic	64.4158	DBF4B	1231.12	TRUE	620	55.7289	3589.82	0.0246528	enh116424-DBF4B
chr17	42835000	42840000	5001	*	chr17	42785000	42790000	5001	*	enh116425	promoter	76.1056	DBF4B	1231.12	TRUE	620	41.6903	3172.86	0.0217894	enh116425-DBF4B
chr17	42785000	42790000	5001	*	chr17	42835000	42840000	5001	*	enh116422	promoter	92.6097	ADAM11	891.25	TRUE	621	41.6903	3860.92	0.0235013	enh116422-ADAM11
chr17	42815000	42820000	5001	*	chr17	42835000	42840000	5001	*	enh116424	genic	64.4158	ADAM11	891.25	TRUE	621	78.1663	5035.14	0.0306488	enh116424-ADAM11
chr17	42835000	42840000	5001	*	chr17	42835000	42840000	5001	*	enh116425	promoter	76.1056	ADAM11	891.25	TRUE	621	645.189	49102.5	0.298886	enh116425-ADAM11
chr17	42845000	42850000	5001	*	chr17	42835000	42840000	5001	*	enh116426	genic	70.1693	ADAM11	891.25	TRUE	621	118.733	8331.41	0.0507131	enh116426-ADAM11
chr17	42845000	42850000	5001	*	chr17	42835000	42840000	5001	*	enh116427	genic	76.6167	ADAM11	891.25	TRUE	621	118.733	9096.93	0.0553728	enh116427-ADAM11
chr17	42850000	42855000	5001	*	chr17	42835000	42840000	5001	*	enh116428	genic	98.9259	ADAM11	891.25	TRUE	621	72.9354	7215.2	0.0439187	enh116428-ADAM11
chr17	42855000	42860000	5001	*	chr17	42835000	42840000	5001	*	enh116429	genic	78.7797	ADAM11	891.25	TRUE	621	50.7152	3995.33	0.0243194	enh116429-ADAM11
chr17	42845000	42850000	5001	*	chr17	42875000	42880000	5001	*	enh116427	genic	76.6167	GJC1	361.875	TRUE	622	33.0684	2533.59	0.0210341	enh116427-GJC1
chr17	42850000	42855000	5001	*	chr17	42875000	42880000	5001	*	enh116428	genic	98.9259	GJC1	361.875	TRUE	622	53.8853	5330.66	0.0442556	enh116428-GJC1
chr17	42855000	42860000	5001	*	chr17	42875000	42880000	5001	*	enh116429	genic	78.7797	GJC1	361.875	TRUE	622	80.478	6340.03	0.0526355	enh116429-GJC1
chr17	42870000	42875000	5001	*	chr17	42875000	42880000	5001	*	enh116430	intergenic	89.8522	GJC1	361.875	TRUE	622	239.581	21526.9	0.178718	enh116430-GJC1
chr17	42905000	42910000	5001	*	chr17	42875000	42880000	5001	*	enh116431	promoter	77.6548	GJC1	361.875	TRUE	622	68.2759	5301.95	0.0440173	enh116431-GJC1
chr17	42905000	42910000	5001	*	chr17	42875000	42880000	5001	*	enh116432	intergenic	64.5648	GJC1	361.875	TRUE	622	68.2759	4408.22	0.0365975	enh116432-GJC1
chr17	42910000	42915000	5001	*	chr17	42875000	42880000	5001	*	enh116433	intergenic	68.0418	GJC1	361.875	TRUE	622	49.768	3386.3	0.0281134	enh116433-GJC1
chr17	42940000	42945000	5001	*	chr17	42875000	42880000	5001	*	enh116434	genic	65.679	GJC1	361.875	TRUE	622	40.6547	2670.16	0.0221679	enh116434-GJC1
chr17	42845000	42850000	5001	*	chr17	42925000	42930000	5001	*	enh116426	genic	70.1693	HIGD1B	54.625	TRUE	623	44.3892	3114.76	0.0280483	enh116426-HIGD1B
chr17	42845000	42850000	5001	*	chr17	42925000	42930000	5001	*	enh116427	genic	76.6167	HIGD1B	54.625	TRUE	623	44.3892	3400.96	0.0306255	enh116427-HIGD1B
chr17	42850000	42855000	5001	*	chr17	42925000	42930000	5001	*	enh116428	genic	98.9259	HIGD1B	54.625	TRUE	623	58.9458	5831.26	0.0525103	enh116428-HIGD1B
chr17	42855000	42860000	5001	*	chr17	42925000	42930000	5001	*	enh116429	genic	78.7797	HIGD1B	54.625	TRUE	623	49.3848	3890.52	0.035034	enh116429-HIGD1B
chr17	42870000	42875000	5001	*	chr17	42925000	42930000	5001	*	enh116430	intergenic	89.8522	HIGD1B	54.625	TRUE	623	45.0991	4052.25	0.0364904	enh116430-HIGD1B
chr17	42905000	42910000	5001	*	chr17	42925000	42930000	5001	*	enh116431	promoter	77.6548	HIGD1B	54.625	TRUE	623	71.6479	5563.8	0.0501018	enh116431-HIGD1B
chr17	42905000	42910000	5001	*	chr17	42925000	42930000	5001	*	enh116432	intergenic	64.5648	HIGD1B	54.625	TRUE	623	71.6479	4625.94	0.0416564	enh116432-HIGD1B
chr17	42910000	42915000	5001	*	chr17	42925000	42930000	5001	*	enh116433	intergenic	68.0418	HIGD1B	54.625	TRUE	623	99.3483	6759.84	0.0608721	enh116433-HIGD1B
chr17	42940000	42945000	5001	*	chr17	42925000	42930000	5001	*	enh116434	genic	65.679	HIGD1B	54.625	TRUE	623	100.852	6623.88	0.0596477	enh116434-HIGD1B
chr17	42955000	42960000	5001	*	chr17	42925000	42930000	5001	*	enh116435	genic	62.5433	HIGD1B	54.625	TRUE	623	43.4892	2719.96	0.0244931	enh116435-HIGD1B
chr17	42965000	42970000	5001	*	chr17	42925000	42930000	5001	*	enh116436	genic	70.0974	HIGD1B	54.625	TRUE	623	41.7283	2925.04	0.0263399	enh116436-HIGD1B
chr17	42975000	42980000	5001	*	chr17	42925000	42930000	5001	*	enh116437	promoter	101.376	HIGD1B	54.625	TRUE	623	29.5359	2994.25	0.0269631	enh116437-HIGD1B
chr17	42975000	42980000	5001	*	chr17	42925000	42930000	5001	*	enh116438	genic	86.871	HIGD1B	54.625	TRUE	623	29.5359	2565.82	0.0231051	enh116438-HIGD1B
chr17	42845000	42850000	5001	*	chr17	42925000	42930000	5001	*	enh116426	genic	70.1693	EFTUD2	1718.12	TRUE	624	44.3892	3114.76	0.0280483	enh116426-EFTUD2
chr17	42845000	42850000	5001	*	chr17	42925000	42930000	5001	*	enh116427	genic	76.6167	EFTUD2	1718.12	TRUE	624	44.3892	3400.96	0.0306255	enh116427-EFTUD2
chr17	42850000	42855000	5001	*	chr17	42925000	42930000	5001	*	enh116428	genic	98.9259	EFTUD2	1718.12	TRUE	624	58.9458	5831.26	0.0525103	enh116428-EFTUD2
chr17	42855000	42860000	5001	*	chr17	42925000	42930000	5001	*	enh116429	genic	78.7797	EFTUD2	1718.12	TRUE	624	49.3848	3890.52	0.035034	enh116429-EFTUD2
chr17	42870000	42875000	5001	*	chr17	42925000	42930000	5001	*	enh116430	intergenic	89.8522	EFTUD2	1718.12	TRUE	624	45.0991	4052.25	0.0364904	enh116430-EFTUD2
chr17	42905000	42910000	5001	*	chr17	42925000	42930000	5001	*	enh116431	promoter	77.6548	EFTUD2	1718.12	TRUE	624	71.6479	5563.8	0.0501018	enh116431-EFTUD2
chr17	42905000	42910000	5001	*	chr17	42925000	42930000	5001	*	enh116432	intergenic	64.5648	EFTUD2	1718.12	TRUE	624	71.6479	4625.94	0.0416564	enh116432-EFTUD2
chr17	42910000	42915000	5001	*	chr17	42925000	42930000	5001	*	enh116433	intergenic	68.0418	EFTUD2	1718.12	TRUE	624	99.3483	6759.84	0.0608721	enh116433-EFTUD2
chr17	42940000	42945000	5001	*	chr17	42925000	42930000	5001	*	enh116434	genic	65.679	EFTUD2	1718.12	TRUE	624	100.852	6623.88	0.0596477	enh116434-EFTUD2
chr17	42955000	42960000	5001	*	chr17	42925000	42930000	5001	*	enh116435	genic	62.5433	EFTUD2	1718.12	TRUE	624	43.4892	2719.96	0.0244931	enh116435-EFTUD2
chr17	42965000	42970000	5001	*	chr17	42925000	42930000	5001	*	enh116436	genic	70.0974	EFTUD2	1718.12	TRUE	624	41.7283	2925.04	0.0263399	enh116436-EFTUD2
chr17	42975000	42980000	5001	*	chr17	42925000	42930000	5001	*	enh116437	promoter	101.376	EFTUD2	1718.12	TRUE	624	29.5359	2994.25	0.0269631	enh116437-EFTUD2
chr17	42975000	42980000	5001	*	chr17	42925000	42930000	5001	*	enh116438	genic	86.871	EFTUD2	1718.12	TRUE	624	29.5359	2565.82	0.0231051	enh116438-EFTUD2
chr17	42965000	42970000	5001	*	chr17	42975000	42980000	5001	*	enh116436	genic	70.0974	CCDC103	840.5	TRUE	625	98.1488	6879.98	0.029941	enh116436-CCDC103
chr17	42975000	42980000	5001	*	chr17	42975000	42980000	5001	*	enh116437	promoter	101.376	CCDC103	840.5	TRUE	625	412.754	41843.5	0.182099	enh116437-CCDC103
chr17	42975000	42980000	5001	*	chr17	42975000	42980000	5001	*	enh116438	genic	86.871	CCDC103	840.5	TRUE	625	412.754	35856.3	0.156044	enh116438-CCDC103
chr17	42980000	42985000	5001	*	chr17	42975000	42980000	5001	*	enh116439	intergenic	87.8575	CCDC103	840.5	TRUE	625	243.268	21372.9	0.0930129	enh116439-CCDC103
chr17	42980000	42985000	5001	*	chr17	42975000	42980000	5001	*	enh116440	intergenic	58.535	CCDC103	840.5	TRUE	625	243.268	14239.7	0.0619697	enh116440-CCDC103
chr17	42990000	42995000	5001	*	chr17	42975000	42980000	5001	*	enh116441	promoter	73.4071	CCDC103	840.5	TRUE	625	87.7867	6444.17	0.0280444	enh116441-CCDC103
chr17	42995000	43000000	5001	*	chr17	42975000	42980000	5001	*	enh116442	intergenic	73.0853	CCDC103	840.5	TRUE	625	66.9209	4890.93	0.0212849	enh116442-CCDC103
chr17	42965000	42970000	5001	*	chr17	42985000	42990000	5001	*	enh116436	genic	70.0974	GFAP	139.625	TRUE	626	57.8248	4053.37	0.0211273	enh116436-GFAP
chr17	42975000	42980000	5001	*	chr17	42985000	42990000	5001	*	enh116437	promoter	101.376	GFAP	139.625	TRUE	626	127.206	12895.7	0.0672157	enh116437-GFAP
chr17	42975000	42980000	5001	*	chr17	42985000	42990000	5001	*	enh116438	genic	86.871	GFAP	139.625	TRUE	626	127.206	11050.5	0.0575982	enh116438-GFAP
chr17	42980000	42985000	5001	*	chr17	42985000	42990000	5001	*	enh116439	intergenic	87.8575	GFAP	139.625	TRUE	626	257.584	22630.7	0.117957	enh116439-GFAP
chr17	42980000	42985000	5001	*	chr17	42985000	42990000	5001	*	enh116440	intergenic	58.535	GFAP	139.625	TRUE	626	257.584	15077.7	0.0785888	enh116440-GFAP
chr17	42990000	42995000	5001	*	chr17	42985000	42990000	5001	*	enh116441	promoter	73.4071	GFAP	139.625	TRUE	626	279.717	20533.2	0.107025	enh116441-GFAP
chr17	42995000	43000000	5001	*	chr17	42985000	42990000	5001	*	enh116442	intergenic	73.0853	GFAP	139.625	TRUE	626	136.328	9963.56	0.0519328	enh116442-GFAP
chr17	43000000	43005000	5001	*	chr17	42985000	42990000	5001	*	enh116443	genic	69.9637	GFAP	139.625	TRUE	626	81.8566	5726.99	0.0298506	enh116443-GFAP
chr17	43025000	43030000	5001	*	chr17	42985000	42990000	5001	*	enh116444	promoter	106.57	GFAP	139.625	TRUE	626	37.2987	3974.91	0.0207183	enh116444-GFAP
chr17	42975000	42980000	5001	*	chr17	43000000	43005000	5001	*	enh116437	promoter	101.376	KIF18B	1393.75	TRUE	627	46.5133	4715.35	0.027944	enh116437-KIF18B
chr17	42975000	42980000	5001	*	chr17	43000000	43005000	5001	*	enh116438	genic	86.871	KIF18B	1393.75	TRUE	627	46.5133	4040.65	0.0239456	enh116438-KIF18B
chr17	42980000	42985000	5001	*	chr17	43000000	43005000	5001	*	enh116439	intergenic	87.8575	KIF18B	1393.75	TRUE	627	69.2514	6084.25	0.0360564	enh116439-KIF18B
chr17	42980000	42985000	5001	*	chr17	43000000	43005000	5001	*	enh116440	intergenic	58.535	KIF18B	1393.75	TRUE	627	69.2514	4053.63	0.0240225	enh116440-KIF18B
chr17	42990000	42995000	5001	*	chr17	43000000	43005000	5001	*	enh116441	promoter	73.4071	KIF18B	1393.75	TRUE	627	120.872	8872.85	0.0525821	enh116441-KIF18B
chr17	42995000	43000000	5001	*	chr17	43000000	43005000	5001	*	enh116442	intergenic	73.0853	KIF18B	1393.75	TRUE	627	276.178	20184.5	0.119617	enh116442-KIF18B
chr17	43000000	43005000	5001	*	chr17	43000000	43005000	5001	*	enh116443	genic	69.9637	KIF18B	1393.75	TRUE	627	524.65	36706.5	0.217529	enh116443-KIF18B
chr17	43025000	43030000	5001	*	chr17	43000000	43005000	5001	*	enh116444	promoter	106.57	KIF18B	1393.75	TRUE	627	57.441	6121.47	0.0362769	enh116444-KIF18B
chr17	42975000	42980000	5001	*	chr17	43035000	43040000	5001	*	enh116437	promoter	101.376	C1QL1	261	TRUE	628	30.17	3058.53	0.0232986	enh116437-C1QL1
chr17	42980000	42985000	5001	*	chr17	43035000	43040000	5001	*	enh116439	intergenic	87.8575	C1QL1	261	TRUE	628	37.557	3299.66	0.0251355	enh116439-C1QL1
chr17	42995000	43000000	5001	*	chr17	43035000	43040000	5001	*	enh116442	intergenic	73.0853	C1QL1	261	TRUE	628	40.8868	2988.22	0.0227631	enh116442-C1QL1
chr17	43000000	43005000	5001	*	chr17	43035000	43040000	5001	*	enh116443	genic	69.9637	C1QL1	261	TRUE	628	47.2388	3305	0.0251762	enh116443-C1QL1
chr17	43025000	43030000	5001	*	chr17	43035000	43040000	5001	*	enh116444	promoter	106.57	C1QL1	261	TRUE	628	163.6	17434.8	0.132811	enh116444-C1QL1
chr17	43030000	43035000	5001	*	chr17	43035000	43040000	5001	*	enh116445	intergenic	57.5441	C1QL1	261	TRUE	628	268.604	15456.6	0.117742	enh116445-C1QL1
chr17	43045000	43050000	5001	*	chr17	43035000	43040000	5001	*	enh116446	promoter	85.0034	C1QL1	261	TRUE	628	112.697	9579.63	0.0729738	enh116446-C1QL1
chr17	43085000	43090000	5001	*	chr17	43035000	43040000	5001	*	enh116447	intergenic	62.1894	C1QL1	261	TRUE	628	51.8911	3227.07	0.0245826	enh116447-C1QL1
chr17	43095000	43100000	5001	*	chr17	43035000	43040000	5001	*	enh116448	intergenic	70.4745	C1QL1	261	TRUE	628	41.4514	2921.27	0.022253	enh116448-C1QL1
chr17	43095000	43100000	5001	*	chr17	43035000	43040000	5001	*	enh116449	intergenic	74.9869	C1QL1	261	TRUE	628	41.4514	3108.31	0.0236778	enh116449-C1QL1
chr17	42990000	42995000	5001	*	chr17	43100000	43105000	5001	*	enh116441	promoter	73.4071	DCAKD	2292.75	TRUE	629	49.8853	3661.94	0.0232837	enh116441-DCAKD
chr17	42995000	43000000	5001	*	chr17	43100000	43105000	5001	*	enh116442	intergenic	73.0853	DCAKD	2292.75	TRUE	629	56.0666	4097.64	0.026054	enh116442-DCAKD
chr17	43000000	43005000	5001	*	chr17	43100000	43105000	5001	*	enh116443	genic	69.9637	DCAKD	2292.75	TRUE	629	49.519	3464.54	0.0220285	enh116443-DCAKD
chr17	43025000	43030000	5001	*	chr17	43100000	43105000	5001	*	enh116444	promoter	106.57	DCAKD	2292.75	TRUE	629	31.8902	3398.53	0.0216088	enh116444-DCAKD
chr17	43085000	43090000	5001	*	chr17	43100000	43105000	5001	*	enh116447	intergenic	62.1894	DCAKD	2292.75	TRUE	629	78.0728	4855.3	0.0308714	enh116447-DCAKD
chr17	43095000	43100000	5001	*	chr17	43100000	43105000	5001	*	enh116448	intergenic	70.4745	DCAKD	2292.75	TRUE	629	218.161	15374.8	0.0977575	enh116448-DCAKD
chr17	43095000	43100000	5001	*	chr17	43100000	43105000	5001	*	enh116449	intergenic	74.9869	DCAKD	2292.75	TRUE	629	218.161	16359.2	0.104017	enh116449-DCAKD
chr17	43105000	43110000	5001	*	chr17	43100000	43105000	5001	*	enh116450	genic	57.3899	DCAKD	2292.75	TRUE	629	247.954	14230.1	0.0904788	enh116450-DCAKD
chr17	43125000	43130000	5001	*	chr17	43100000	43105000	5001	*	enh116451	genic	112.478	DCAKD	2292.75	TRUE	629	51.4702	5789.26	0.0368098	enh116451-DCAKD
chr17	43125000	43130000	5001	*	chr17	43135000	43140000	5001	*	enh116451	genic	112.478	NMT1	2235.25	TRUE	630	95.5356	10745.6	0.054539	enh116451-NMT1
chr17	43135000	43140000	5001	*	chr17	43135000	43140000	5001	*	enh116452	promoter	118.513	NMT1	2235.25	TRUE	630	611.17	72431.5	0.367623	enh116452-NMT1
chr17	43150000	43155000	5001	*	chr17	43135000	43140000	5001	*	enh116453	genic	74.6846	NMT1	2235.25	TRUE	630	73.6224	5498.46	0.0279072	enh116453-NMT1
chr17	43155000	43160000	5001	*	chr17	43135000	43140000	5001	*	enh116454	genic	85.6991	NMT1	2235.25	TRUE	630	56.2018	4816.44	0.0244456	enh116454-NMT1
chr17	43125000	43130000	5001	*	chr17	43185000	43190000	5001	*	enh116451	genic	112.478	PLCD3	807.875	TRUE	631	29.3335	3299.37	0.0257456	enh116451-PLCD3
chr17	43150000	43155000	5001	*	chr17	43185000	43190000	5001	*	enh116453	genic	74.6846	PLCD3	807.875	TRUE	631	44.83	3348.11	0.026126	enh116453-PLCD3
chr17	43155000	43160000	5001	*	chr17	43185000	43190000	5001	*	enh116454	genic	85.6991	PLCD3	807.875	TRUE	631	59.1014	5064.93	0.0395227	enh116454-PLCD3
chr17	43165000	43170000	5001	*	chr17	43185000	43190000	5001	*	enh116455	genic	65.5485	PLCD3	807.875	TRUE	631	73.2993	4804.66	0.0374917	enh116455-PLCD3
chr17	43165000	43170000	5001	*	chr17	43185000	43190000	5001	*	enh116456	genic	71.7481	PLCD3	807.875	TRUE	631	73.2993	5259.09	0.0410377	enh116456-PLCD3
chr17	43175000	43180000	5001	*	chr17	43185000	43190000	5001	*	enh116457	genic	71.4915	PLCD3	807.875	TRUE	631	122.056	8725.96	0.0680904	enh116457-PLCD3
chr17	43200000	43205000	5001	*	chr17	43185000	43190000	5001	*	enh116458	genic	86.8253	PLCD3	807.875	TRUE	631	108.814	9447.82	0.0737232	enh116458-PLCD3
chr17	43210000	43215000	5001	*	chr17	43185000	43190000	5001	*	enh116459	promoter	99.51	PLCD3	807.875	TRUE	631	51.7727	5151.9	0.0402013	enh116459-PLCD3
chr17	43210000	43215000	5001	*	chr17	43185000	43190000	5001	*	enh116460	promoter	96.2172	PLCD3	807.875	TRUE	631	51.7727	4981.42	0.038871	enh116460-PLCD3
chr17	43200000	43205000	5001	*	chr17	43210000	43215000	5001	*	enh116458	genic	86.8253	ACBD4	552	TRUE	632	83.5817	7257	0.0314642	enh116458-ACBD4
chr17	43210000	43215000	5001	*	chr17	43210000	43215000	5001	*	enh116459	promoter	99.51	ACBD4	552	TRUE	632	382.314	38044.1	0.164948	enh116459-ACBD4
chr17	43210000	43215000	5001	*	chr17	43210000	43215000	5001	*	enh116460	promoter	96.2172	ACBD4	552	TRUE	632	382.314	36785.2	0.159489	enh116460-ACBD4
chr17	43225000	43230000	5001	*	chr17	43210000	43215000	5001	*	enh116461	promoter	137.218	ACBD4	552	TRUE	632	84.7273	11626.1	0.0504074	enh116461-ACBD4
chr17	43235000	43240000	5001	*	chr17	43210000	43215000	5001	*	enh116462	promoter	125.263	ACBD4	552	TRUE	632	43.1449	5404.44	0.023432	enh116462-ACBD4
chr17	43275000	43280000	5001	*	chr17	43210000	43215000	5001	*	enh116466	intergenic	87.6694	ACBD4	552	TRUE	632	69.2274	6069.12	0.0263139	enh116466-ACBD4
chr17	43275000	43280000	5001	*	chr17	43210000	43215000	5001	*	enh116467	intergenic	72.8833	ACBD4	552	TRUE	632	69.2274	5045.52	0.0218759	enh116467-ACBD4
chr17	43275000	43280000	5001	*	chr17	43210000	43215000	5001	*	enh116468	intergenic	72.9733	ACBD4	552	TRUE	632	69.2274	5051.75	0.0219029	enh116468-ACBD4
chr17	43200000	43205000	5001	*	chr17	43220000	43225000	5001	*	enh116458	genic	86.8253	HEXIM1	2475.25	TRUE	633	47.8983	4158.79	0.0221573	enh116458-HEXIM1
chr17	43210000	43215000	5001	*	chr17	43220000	43225000	5001	*	enh116459	promoter	99.51	HEXIM1	2475.25	TRUE	633	125.75	12513.4	0.066669	enh116459-HEXIM1
chr17	43210000	43215000	5001	*	chr17	43220000	43225000	5001	*	enh116460	promoter	96.2172	HEXIM1	2475.25	TRUE	633	125.75	12099.3	0.0644629	enh116460-HEXIM1
chr17	43225000	43230000	5001	*	chr17	43220000	43225000	5001	*	enh116461	promoter	137.218	HEXIM1	2475.25	TRUE	633	229.805	31533.5	0.168005	enh116461-HEXIM1
chr17	43235000	43240000	5001	*	chr17	43220000	43225000	5001	*	enh116462	promoter	125.263	HEXIM1	2475.25	TRUE	633	91.304	11437	0.0609341	enh116462-HEXIM1
chr17	43245000	43250000	5001	*	chr17	43220000	43225000	5001	*	enh116463	promoter	84.6005	HEXIM1	2475.25	TRUE	633	45.5259	3851.52	0.0205202	enh116463-HEXIM1
chr17	43250000	43255000	5001	*	chr17	43220000	43225000	5001	*	enh116465	intergenic	77.2757	HEXIM1	2475.25	TRUE	633	53.555	4138.5	0.0220492	enh116465-HEXIM1
chr17	43275000	43280000	5001	*	chr17	43220000	43225000	5001	*	enh116466	intergenic	87.6694	HEXIM1	2475.25	TRUE	633	49.1827	4311.81	0.0229726	enh116466-HEXIM1
chr17	43225000	43230000	5001	*	chr17	43235000	43240000	5001	*	enh116461	promoter	137.218	HEXIM2	1773.62	TRUE	634	140.843	19326.2	0.0888916	enh116461-HEXIM2
chr17	43235000	43240000	5001	*	chr17	43235000	43240000	5001	*	enh116462	promoter	125.263	HEXIM2	1773.62	TRUE	634	435.588	54562.9	0.250964	enh116462-HEXIM2
chr17	43245000	43250000	5001	*	chr17	43235000	43240000	5001	*	enh116463	promoter	84.6005	HEXIM2	1773.62	TRUE	634	120.012	10153	0.0466993	enh116463-HEXIM2
chr17	43250000	43255000	5001	*	chr17	43235000	43240000	5001	*	enh116464	intergenic	68.3512	HEXIM2	1773.62	TRUE	634	92.3026	6308.99	0.0290185	enh116464-HEXIM2
chr17	43250000	43255000	5001	*	chr17	43235000	43240000	5001	*	enh116465	intergenic	77.2757	HEXIM2	1773.62	TRUE	634	92.3026	7132.74	0.0328073	enh116465-HEXIM2
chr17	43275000	43280000	5001	*	chr17	43235000	43240000	5001	*	enh116466	intergenic	87.6694	HEXIM2	1773.62	TRUE	634	67	5873.85	0.027017	enh116466-HEXIM2
chr17	43275000	43280000	5001	*	chr17	43235000	43240000	5001	*	enh116467	intergenic	72.8833	HEXIM2	1773.62	TRUE	634	67	4883.18	0.0224604	enh116467-HEXIM2
chr17	43275000	43280000	5001	*	chr17	43235000	43240000	5001	*	enh116468	intergenic	72.9733	HEXIM2	1773.62	TRUE	634	67	4889.21	0.0224881	enh116468-HEXIM2
chr17	43225000	43230000	5001	*	chr17	43245000	43250000	5001	*	enh116461	promoter	137.218	LOC105371795	305.375	TRUE	635	63.3226	8689.01	0.0398712	enh116461-LOC105371795
chr17	43235000	43240000	5001	*	chr17	43245000	43250000	5001	*	enh116462	promoter	125.263	LOC105371795	305.375	TRUE	635	120.012	15033	0.0689817	enh116462-LOC105371795
chr17	43245000	43250000	5001	*	chr17	43245000	43250000	5001	*	enh116463	promoter	84.6005	LOC105371795	305.375	TRUE	635	571.001	48306.9	0.221666	enh116463-LOC105371795
chr17	43250000	43255000	5001	*	chr17	43245000	43250000	5001	*	enh116464	intergenic	68.3512	LOC105371795	305.375	TRUE	635	264.858	18103.4	0.0830708	enh116464-LOC105371795
chr17	43250000	43255000	5001	*	chr17	43245000	43250000	5001	*	enh116465	intergenic	77.2757	LOC105371795	305.375	TRUE	635	264.858	20467.1	0.0939171	enh116465-LOC105371795
chr17	43275000	43280000	5001	*	chr17	43245000	43250000	5001	*	enh116466	intergenic	87.6694	LOC105371795	305.375	TRUE	635	55.7671	4889.07	0.0224344	enh116466-LOC105371795
chr17	43275000	43280000	5001	*	chr17	43295000	43300000	5001	*	enh116466	intergenic	87.6694	FMNL1	2425.88	TRUE	636	59.4185	5209.18	0.020533	enh116466-FMNL1
chr17	43295000	43300000	5001	*	chr17	43295000	43300000	5001	*	enh116469	intergenic	72.0223	FMNL1	2425.88	TRUE	636	377.007	27152.9	0.107028	enh116469-FMNL1
chr17	43295000	43300000	5001	*	chr17	43295000	43300000	5001	*	enh116470	promoter	92.06	FMNL1	2425.88	TRUE	636	377.007	34707.2	0.136805	enh116470-FMNL1
chr17	43300000	43305000	5001	*	chr17	43295000	43300000	5001	*	enh116471	genic	97.4975	FMNL1	2425.88	TRUE	636	199.761	19476.2	0.0767689	enh116471-FMNL1
chr17	43305000	43310000	5001	*	chr17	43295000	43300000	5001	*	enh116472	genic	100.971	FMNL1	2425.88	TRUE	636	121.345	12252.3	0.0482948	enh116472-FMNL1
chr17	43310000	43315000	5001	*	chr17	43295000	43300000	5001	*	enh116473	genic	69.5402	FMNL1	2425.88	TRUE	636	119.859	8334.99	0.0328539	enh116473-FMNL1
chr17	43315000	43320000	5001	*	chr17	43295000	43300000	5001	*	enh116474	genic	68.342	FMNL1	2425.88	TRUE	636	84.7424	5791.47	0.0228282	enh116474-FMNL1
chr17	43325000	43330000	5001	*	chr17	43295000	43300000	5001	*	enh116475	promoter	111.346	FMNL1	2425.88	TRUE	636	55.5504	6185.3	0.0243805	enh116475-FMNL1
chr17	43295000	43300000	5001	*	chr17	43325000	43330000	5001	*	enh116470	promoter	92.06	MAP3K14-AS1	1253.25	TRUE	637	55.5504	5113.97	0.0211638	enh116470-MAP3K14-AS1
chr17	43300000	43305000	5001	*	chr17	43325000	43330000	5001	*	enh116471	genic	97.4975	MAP3K14-AS1	1253.25	TRUE	637	62.8194	6124.73	0.0253468	enh116471-MAP3K14-AS1
chr17	43305000	43310000	5001	*	chr17	43325000	43330000	5001	*	enh116472	genic	100.971	MAP3K14-AS1	1253.25	TRUE	637	57.4049	5796.24	0.0239874	enh116472-MAP3K14-AS1
chr17	43310000	43315000	5001	*	chr17	43325000	43330000	5001	*	enh116473	genic	69.5402	MAP3K14-AS1	1253.25	TRUE	637	89.2269	6204.86	0.0256784	enh116473-MAP3K14-AS1
chr17	43315000	43320000	5001	*	chr17	43325000	43330000	5001	*	enh116474	genic	68.342	MAP3K14-AS1	1253.25	TRUE	637	98.0395	6700.22	0.0277284	enh116474-MAP3K14-AS1
chr17	43325000	43330000	5001	*	chr17	43325000	43330000	5001	*	enh116475	promoter	111.346	MAP3K14-AS1	1253.25	TRUE	637	460.566	51282.1	0.212227	enh116475-MAP3K14-AS1
chr17	43330000	43335000	5001	*	chr17	43325000	43330000	5001	*	enh116476	genic	76.0469	MAP3K14-AS1	1253.25	TRUE	637	266.123	20237.8	0.0837529	enh116476-MAP3K14-AS1
chr17	43335000	43340000	5001	*	chr17	43325000	43330000	5001	*	enh116477	genic	67.9571	MAP3K14-AS1	1253.25	TRUE	637	138.762	9429.85	0.0390248	enh116477-MAP3K14-AS1
chr17	43340000	43345000	5001	*	chr17	43325000	43330000	5001	*	enh116478	genic	78.2463	MAP3K14-AS1	1253.25	TRUE	637	94.6603	7406.82	0.0306526	enh116478-MAP3K14-AS1
chr17	43300000	43305000	5001	*	chr17	43330000	43335000	5001	*	enh116471	genic	97.4975	SPATA32	198.75	TRUE	638	57.5076	5606.85	0.0230092	enh116471-SPATA32
chr17	43305000	43310000	5001	*	chr17	43330000	43335000	5001	*	enh116472	genic	100.971	SPATA32	198.75	TRUE	638	74.219	7493.98	0.0307535	enh116472-SPATA32
chr17	43315000	43320000	5001	*	chr17	43330000	43335000	5001	*	enh116474	genic	68.342	SPATA32	198.75	TRUE	638	92.9	6348.97	0.0260547	enh116474-SPATA32
chr17	43325000	43330000	5001	*	chr17	43330000	43335000	5001	*	enh116475	promoter	111.346	SPATA32	198.75	TRUE	638	266.123	29631.7	0.121601	enh116475-SPATA32
chr17	43330000	43335000	5001	*	chr17	43330000	43335000	5001	*	enh116476	genic	76.0469	SPATA32	198.75	TRUE	638	498.453	37905.8	0.155556	enh116476-SPATA32
chr17	43335000	43340000	5001	*	chr17	43330000	43335000	5001	*	enh116477	genic	67.9571	SPATA32	198.75	TRUE	638	250.399	17016.4	0.0698313	enh116477-SPATA32
chr17	43340000	43345000	5001	*	chr17	43330000	43335000	5001	*	enh116478	genic	78.2463	SPATA32	198.75	TRUE	638	121.962	9543.05	0.0391624	enh116478-SPATA32
chr17	43350000	43355000	5001	*	chr17	43330000	43335000	5001	*	enh116480	genic	69.8461	SPATA32	198.75	TRUE	638	72.1253	5037.67	0.0206734	enh116480-SPATA32
chr17	43295000	43300000	5001	*	chr17	43340000	43345000	5001	*	enh116470	promoter	92.06	MAP3K14	2505.88	TRUE	639	61.3485	5647.74	0.0235145	enh116470-MAP3K14
chr17	43325000	43330000	5001	*	chr17	43340000	43345000	5001	*	enh116475	promoter	111.346	MAP3K14	2505.88	TRUE	639	94.6603	10540	0.0438835	enh116475-MAP3K14
chr17	43330000	43335000	5001	*	chr17	43340000	43345000	5001	*	enh116476	genic	76.0469	MAP3K14	2505.88	TRUE	639	121.962	9274.8	0.0386158	enh116476-MAP3K14
chr17	43335000	43340000	5001	*	chr17	43340000	43345000	5001	*	enh116477	genic	67.9571	MAP3K14	2505.88	TRUE	639	250.866	17048.1	0.0709801	enh116477-MAP3K14
chr17	43340000	43345000	5001	*	chr17	43340000	43345000	5001	*	enh116478	genic	78.2463	MAP3K14	2505.88	TRUE	639	562.052	43978.5	0.183105	enh116478-MAP3K14
chr17	43345000	43350000	5001	*	chr17	43340000	43345000	5001	*	enh116479	genic	60.9795	MAP3K14	2505.88	TRUE	639	218.337	13314.1	0.0554334	enh116479-MAP3K14
chr17	43350000	43355000	5001	*	chr17	43340000	43345000	5001	*	enh116480	genic	69.8461	MAP3K14	2505.88	TRUE	639	107.348	7497.87	0.0312175	enh116480-MAP3K14
chr17	4315000	4320000	5001	*	chr17	4335000	4340000	5001	*	enh114106	intergenic	77.0016	SPNS3	1164.38	TRUE	640	50.4865	3887.54	0.0229376	enh114106-SPNS3
chr17	4320000	4325000	5001	*	chr17	4335000	4340000	5001	*	enh114107	intergenic	66.8508	SPNS3	1164.38	TRUE	640	72.7431	4862.93	0.0286928	enh114107-SPNS3
chr17	4330000	4335000	5001	*	chr17	4335000	4340000	5001	*	enh114108	intergenic	63.6742	SPNS3	1164.38	TRUE	640	231.741	14755.9	0.0870644	enh114108-SPNS3
chr17	4335000	4340000	5001	*	chr17	4335000	4340000	5001	*	enh114109	promoter	80.4801	SPNS3	1164.38	TRUE	640	404.037	32516.9	0.19186	enh114109-SPNS3
chr17	4340000	4345000	5001	*	chr17	4335000	4340000	5001	*	enh114110	genic	78.199	SPNS3	1164.38	TRUE	640	214.27	16755.7	0.0988634	enh114110-SPNS3
chr17	4350000	4355000	5001	*	chr17	4335000	4340000	5001	*	enh114111	genic	69.477	SPNS3	1164.38	TRUE	640	76.6258	5323.73	0.0314116	enh114111-SPNS3
chr17	4355000	4360000	5001	*	chr17	4335000	4340000	5001	*	enh114112	genic	65.8686	SPNS3	1164.38	TRUE	640	76.2012	5019.27	0.0296152	enh114112-SPNS3
chr17	4380000	4385000	5001	*	chr17	4335000	4340000	5001	*	enh114114	genic	72.3188	SPNS3	1164.38	TRUE	640	48.9669	3541.22	0.0208943	enh114114-SPNS3
chr17	4390000	4395000	5001	*	chr17	4335000	4340000	5001	*	enh114115	genic	83.6027	SPNS3	1164.38	TRUE	640	46.7695	3910.06	0.0230705	enh114115-SPNS3
chr17	43460000	43465000	5001	*	chr17	43470000	43475000	5001	*	enh116496	intergenic	73.8897	ARHGAP27	3099.5	TRUE	641	71.3862	5274.7	0.0246599	enh116496-ARHGAP27
chr17	43465000	43470000	5001	*	chr17	43470000	43475000	5001	*	enh116497	intergenic	61.9057	ARHGAP27	3099.5	TRUE	641	196.926	12190.8	0.0569935	enh116497-ARHGAP27
chr17	43470000	43475000	5001	*	chr17	43470000	43475000	5001	*	enh116498	genic	71.2752	ARHGAP27	3099.5	TRUE	641	801.251	57109.3	0.266993	enh116498-ARHGAP27
chr17	43485000	43490000	5001	*	chr17	43470000	43475000	5001	*	enh116499	genic	110.616	ARHGAP27	3099.5	TRUE	641	66.4817	7353.96	0.0343806	enh116499-ARHGAP27
chr17	43485000	43490000	5001	*	chr17	43510000	43515000	5001	*	enh116499	genic	110.616	PLEKHM1	2022.38	TRUE	642	52.9857	5861.09	0.0266878	enh116499-PLEKHM1
chr17	43490000	43495000	5001	*	chr17	43510000	43515000	5001	*	enh116500	genic	87.1676	PLEKHM1	2022.38	TRUE	642	60.8525	5304.37	0.0241528	enh116500-PLEKHM1
chr17	43490000	43495000	5001	*	chr17	43510000	43515000	5001	*	enh116501	genic	76.1456	PLEKHM1	2022.38	TRUE	642	60.8525	4633.65	0.0210988	enh116501-PLEKHM1
chr17	43500000	43505000	5001	*	chr17	43510000	43515000	5001	*	enh116502	genic	66.7917	PLEKHM1	2022.38	TRUE	642	76.3604	5100.24	0.0232233	enh116502-PLEKHM1
chr17	43505000	43510000	5001	*	chr17	43510000	43515000	5001	*	enh116503	genic	100.451	PLEKHM1	2022.38	TRUE	642	197.892	19878.4	0.090514	enh116503-PLEKHM1
chr17	43505000	43510000	5001	*	chr17	43510000	43515000	5001	*	enh116504	genic	83.7534	PLEKHM1	2022.38	TRUE	642	197.892	16574.1	0.0754682	enh116504-PLEKHM1
chr17	43510000	43515000	5001	*	chr17	43510000	43515000	5001	*	enh116505	promoter	89.442	PLEKHM1	2022.38	TRUE	642	536.949	48025.9	0.21868	enh116505-PLEKHM1
chr17	43520000	43525000	5001	*	chr17	43510000	43515000	5001	*	enh116506	genic	74.3834	PLEKHM1	2022.38	TRUE	642	138.67	10314.8	0.0469671	enh116506-PLEKHM1
chr17	43525000	43530000	5001	*	chr17	43510000	43515000	5001	*	enh116507	genic	75.8946	PLEKHM1	2022.38	TRUE	642	68.4017	5191.32	0.0236381	enh116507-PLEKHM1
chr17	43535000	43540000	5001	*	chr17	43510000	43515000	5001	*	enh116508	genic	89.127	PLEKHM1	2022.38	TRUE	642	63.0916	5623.16	0.0256044	enh116508-PLEKHM1
chr17	43565000	43570000	5001	*	chr17	43510000	43515000	5001	*	enh116510	promoter	107.822	PLEKHM1	2022.38	TRUE	642	41.978	4526.15	0.0206093	enh116510-PLEKHM1
chr17	260000	265000	5001	*	chr17	435000	440000	5001	*	enh113834	promoter	90.1177	VPS53	2479.12	TRUE	643	32.0589	2889.07	0.0229858	enh113834-VPS53
chr17	400000	405000	5001	*	chr17	435000	440000	5001	*	enh113836	intergenic	75.2399	VPS53	2479.12	TRUE	643	76.0204	5719.77	0.0455072	enh113836-VPS53
chr17	420000	425000	5001	*	chr17	435000	440000	5001	*	enh113837	intergenic	64.4577	VPS53	2479.12	TRUE	643	118.761	7655.08	0.0609048	enh113837-VPS53
chr17	435000	440000	5001	*	chr17	435000	440000	5001	*	enh113838	genic	88.8054	VPS53	2479.12	TRUE	643	527.621	46855.6	0.372789	enh113838-VPS53
chr17	455000	460000	5001	*	chr17	435000	440000	5001	*	enh113839	genic	64.496	VPS53	2479.12	TRUE	643	84.6672	5460.69	0.0434459	enh113839-VPS53
chr17	460000	465000	5001	*	chr17	435000	440000	5001	*	enh113840	genic	86.1099	VPS53	2479.12	TRUE	643	71.1777	6129.11	0.0487639	enh113840-VPS53
chr17	465000	470000	5001	*	chr17	435000	440000	5001	*	enh113841	genic	62.4823	VPS53	2479.12	TRUE	643	63.218	3950	0.0314267	enh113841-VPS53
chr17	515000	520000	5001	*	chr17	435000	440000	5001	*	enh113845	genic	68.9117	VPS53	2479.12	TRUE	643	46.9876	3238	0.0257619	enh113845-VPS53
chr17	43485000	43490000	5001	*	chr17	43580000	43585000	5001	*	enh116499	genic	110.616	LRRC37A4P	205.125	TRUE	644	26.3004	2909.25	0.0228719	enh116499-LRRC37A4P
chr17	43505000	43510000	5001	*	chr17	43580000	43585000	5001	*	enh116503	genic	100.451	LRRC37A4P	205.125	TRUE	644	29.1363	2926.78	0.0230097	enh116503-LRRC37A4P
chr17	43565000	43570000	5001	*	chr17	43580000	43585000	5001	*	enh116509	genic	82.111	LRRC37A4P	205.125	TRUE	644	82.2493	6753.57	0.0530952	enh116509-LRRC37A4P
chr17	43565000	43570000	5001	*	chr17	43580000	43585000	5001	*	enh116510	promoter	107.822	LRRC37A4P	205.125	TRUE	644	82.2493	8868.27	0.0697205	enh116510-LRRC37A4P
chr17	43570000	43575000	5001	*	chr17	43580000	43585000	5001	*	enh116511	intergenic	76.9998	LRRC37A4P	205.125	TRUE	644	92.2619	7104.15	0.0558513	enh116511-LRRC37A4P
chr17	43575000	43580000	5001	*	chr17	43580000	43585000	5001	*	enh116512	intergenic	77.0284	LRRC37A4P	205.125	TRUE	644	254.23	19582.9	0.153957	enh116512-LRRC37A4P
chr17	43660000	43665000	5001	*	chr17	43580000	43585000	5001	*	enh116516	intergenic	118.369	LRRC37A4P	205.125	TRUE	644	34.7651	4115.09	0.032352	enh116516-LRRC37A4P
chr17	43660000	43665000	5001	*	chr17	43675000	43680000	5001	*	enh116516	intergenic	118.369	MAPK8IP1P2	33.75	TRUE	645	45.9486	5438.87	0.0295946	enh116516-MAPK8IP1P2
chr17	43665000	43670000	5001	*	chr17	43675000	43680000	5001	*	enh116517	intergenic	66.7704	MAPK8IP1P2	33.75	TRUE	645	90.2842	6028.31	0.0328019	enh116517-MAPK8IP1P2
chr17	43670000	43675000	5001	*	chr17	43675000	43680000	5001	*	enh116518	intergenic	65.5093	MAPK8IP1P2	33.75	TRUE	645	151.63	9933.18	0.0540495	enh116518-MAPK8IP1P2
chr17	43675000	43680000	5001	*	chr17	43675000	43680000	5001	*	enh116519	genic	61.8906	MAPK8IP1P2	33.75	TRUE	645	785.642	48623.8	0.264577	enh116519-MAPK8IP1P2
chr17	43685000	43690000	5001	*	chr17	43675000	43680000	5001	*	enh116520	intergenic	60.3308	MAPK8IP1P2	33.75	TRUE	645	118.311	7137.8	0.038839	enh116520-MAPK8IP1P2
chr17	44320000	44325000	5001	*	chr17	43675000	43680000	5001	*	enh116560	intergenic	65.0526	MAPK8IP1P2	33.75	TRUE	645	132.428	8614.75	0.0468755	enh116560-MAPK8IP1P2
chr17	43685000	43690000	5001	*	chr17	43695000	43700000	5001	*	enh116520	intergenic	60.3308	LINC02210	416.5	TRUE	646	94.9819	5730.33	0.0358869	enh116520-LINC02210
chr17	43695000	43700000	5001	*	chr17	43695000	43700000	5001	*	enh116521	promoter	83.9399	LINC02210	416.5	TRUE	646	442.784	37167.3	0.232765	enh116521-LINC02210
chr17	43700000	43705000	5001	*	chr17	43695000	43700000	5001	*	enh116522	genic	69.4792	LINC02210	416.5	TRUE	646	121.733	8457.93	0.0529688	enh116522-LINC02210
chr17	44300000	44305000	5001	*	chr17	43695000	43700000	5001	*	enh116557	intergenic	94.4625	LINC02210	416.5	TRUE	646	106.739	10082.8	0.0631449	enh116557-LINC02210
chr17	43685000	43690000	5001	*	chr17	43695000	43700000	5001	*	enh116520	intergenic	60.3308	LINC02210-CRHR1	1500.25	TRUE	647	94.9819	5730.33	0.0358869	enh116520-LINC02210-CRHR1
chr17	43695000	43700000	5001	*	chr17	43695000	43700000	5001	*	enh116521	promoter	83.9399	LINC02210-CRHR1	1500.25	TRUE	647	442.784	37167.3	0.232765	enh116521-LINC02210-CRHR1
chr17	43700000	43705000	5001	*	chr17	43695000	43700000	5001	*	enh116522	genic	69.4792	LINC02210-CRHR1	1500.25	TRUE	647	121.733	8457.93	0.0529688	enh116522-LINC02210-CRHR1
chr17	44300000	44305000	5001	*	chr17	43695000	43700000	5001	*	enh116557	intergenic	94.4625	LINC02210-CRHR1	1500.25	TRUE	647	106.739	10082.8	0.0631449	enh116557-LINC02210-CRHR1
chr17	43860000	43865000	5001	*	chr17	43860000	43865000	5001	*	enh116526	genic	60.9213	CRHR1	402	TRUE	648	439.211	26757.3	0.197575	enh116526-CRHR1
chr17	43860000	43865000	5001	*	chr17	43860000	43865000	5001	*	enh116527	promoter	70.9975	CRHR1	402	TRUE	648	439.211	31182.9	0.230254	enh116527-CRHR1
chr17	43865000	43870000	5001	*	chr17	43860000	43865000	5001	*	enh116528	genic	63.5743	CRHR1	402	TRUE	648	166.51	10585.8	0.0781652	enh116528-CRHR1
chr17	43880000	43885000	5001	*	chr17	43860000	43865000	5001	*	enh116529	genic	60.7335	CRHR1	402	TRUE	648	55.1368	3348.65	0.0247264	enh116529-CRHR1
chr17	43715000	43720000	5001	*	chr17	43920000	43925000	5001	*	enh116523	genic	68.2456	MAPT-AS1	489.125	TRUE	649	40.6878	2776.76	0.0319765	enh116523-MAPT-AS1
chr17	43795000	43800000	5001	*	chr17	43920000	43925000	5001	*	enh116524	genic	64.5829	MAPT-AS1	489.125	TRUE	649	27.8353	1797.69	0.0207017	enh116524-MAPT-AS1
chr17	43860000	43865000	5001	*	chr17	43920000	43925000	5001	*	enh116526	genic	60.9213	MAPT-AS1	489.125	TRUE	649	34.2947	2089.28	0.0240596	enh116526-MAPT-AS1
chr17	43860000	43865000	5001	*	chr17	43920000	43925000	5001	*	enh116527	promoter	70.9975	MAPT-AS1	489.125	TRUE	649	34.2947	2434.84	0.028039	enh116527-MAPT-AS1
chr17	43865000	43870000	5001	*	chr17	43920000	43925000	5001	*	enh116528	genic	63.5743	MAPT-AS1	489.125	TRUE	649	29.8199	1895.78	0.0218313	enh116528-MAPT-AS1
chr17	43880000	43885000	5001	*	chr17	43920000	43925000	5001	*	enh116529	genic	60.7335	MAPT-AS1	489.125	TRUE	649	43.0214	2612.84	0.0300888	enh116529-MAPT-AS1
chr17	43905000	43910000	5001	*	chr17	43920000	43925000	5001	*	enh116530	genic	65.1784	MAPT-AS1	489.125	TRUE	649	73.4268	4785.84	0.0551126	enh116530-MAPT-AS1
chr17	43930000	43935000	5001	*	chr17	43920000	43925000	5001	*	enh116531	genic	62.7333	MAPT-AS1	489.125	TRUE	649	108.075	6779.93	0.078076	enh116531-MAPT-AS1
chr17	43945000	43950000	5001	*	chr17	43920000	43925000	5001	*	enh116532	genic	75.79	MAPT-AS1	489.125	TRUE	649	51.1956	3880.11	0.0446824	enh116532-MAPT-AS1
chr17	43950000	43955000	5001	*	chr17	43920000	43925000	5001	*	enh116533	genic	60.4468	MAPT-AS1	489.125	TRUE	649	39.2526	2372.69	0.0273233	enh116533-MAPT-AS1
chr17	43970000	43975000	5001	*	chr17	43920000	43925000	5001	*	enh116534	promoter	81.8943	MAPT-AS1	489.125	TRUE	649	25.5967	2096.22	0.0241396	enh116534-MAPT-AS1
chr17	43715000	43720000	5001	*	chr17	43920000	43925000	5001	*	enh116523	genic	68.2456	SPPL2C	14	TRUE	650	40.6878	2776.76	0.0319765	enh116523-SPPL2C
chr17	43795000	43800000	5001	*	chr17	43920000	43925000	5001	*	enh116524	genic	64.5829	SPPL2C	14	TRUE	650	27.8353	1797.69	0.0207017	enh116524-SPPL2C
chr17	43860000	43865000	5001	*	chr17	43920000	43925000	5001	*	enh116526	genic	60.9213	SPPL2C	14	TRUE	650	34.2947	2089.28	0.0240596	enh116526-SPPL2C
chr17	43860000	43865000	5001	*	chr17	43920000	43925000	5001	*	enh116527	promoter	70.9975	SPPL2C	14	TRUE	650	34.2947	2434.84	0.028039	enh116527-SPPL2C
chr17	43865000	43870000	5001	*	chr17	43920000	43925000	5001	*	enh116528	genic	63.5743	SPPL2C	14	TRUE	650	29.8199	1895.78	0.0218313	enh116528-SPPL2C
chr17	43880000	43885000	5001	*	chr17	43920000	43925000	5001	*	enh116529	genic	60.7335	SPPL2C	14	TRUE	650	43.0214	2612.84	0.0300888	enh116529-SPPL2C
chr17	43905000	43910000	5001	*	chr17	43920000	43925000	5001	*	enh116530	genic	65.1784	SPPL2C	14	TRUE	650	73.4268	4785.84	0.0551126	enh116530-SPPL2C
chr17	43930000	43935000	5001	*	chr17	43920000	43925000	5001	*	enh116531	genic	62.7333	SPPL2C	14	TRUE	650	108.075	6779.93	0.078076	enh116531-SPPL2C
chr17	43945000	43950000	5001	*	chr17	43920000	43925000	5001	*	enh116532	genic	75.79	SPPL2C	14	TRUE	650	51.1956	3880.11	0.0446824	enh116532-SPPL2C
chr17	43950000	43955000	5001	*	chr17	43920000	43925000	5001	*	enh116533	genic	60.4468	SPPL2C	14	TRUE	650	39.2526	2372.69	0.0273233	enh116533-SPPL2C
chr17	43970000	43975000	5001	*	chr17	43920000	43925000	5001	*	enh116534	promoter	81.8943	SPPL2C	14	TRUE	650	25.5967	2096.22	0.0241396	enh116534-SPPL2C
chr17	43945000	43950000	5001	*	chr17	43970000	43975000	5001	*	enh116532	genic	75.79	MAPT	1288.88	TRUE	651	42.1664	3195.79	0.0288432	enh116532-MAPT
chr17	43950000	43955000	5001	*	chr17	43970000	43975000	5001	*	enh116533	genic	60.4468	MAPT	1288.88	TRUE	651	59.614	3603.48	0.0325227	enh116533-MAPT
chr17	43970000	43975000	5001	*	chr17	43970000	43975000	5001	*	enh116534	promoter	81.8943	MAPT	1288.88	TRUE	651	530.183	43418.9	0.391872	enh116534-MAPT
chr17	44020000	44025000	5001	*	chr17	43970000	43975000	5001	*	enh116535	genic	60.9069	MAPT	1288.88	TRUE	651	36.4564	2220.44	0.0200403	enh116535-MAPT
chr17	44025000	44030000	5001	*	chr17	43970000	43975000	5001	*	enh116536	genic	73.9535	MAPT	1288.88	TRUE	651	34.5168	2552.64	0.0230385	enh116536-MAPT
chr17	43945000	43950000	5001	*	chr17	43970000	43975000	5001	*	enh116532	genic	75.79	MAPT-IT1	31.625	TRUE	652	42.1664	3195.79	0.0288432	enh116532-MAPT-IT1
chr17	43950000	43955000	5001	*	chr17	43970000	43975000	5001	*	enh116533	genic	60.4468	MAPT-IT1	31.625	TRUE	652	59.614	3603.48	0.0325227	enh116533-MAPT-IT1
chr17	43970000	43975000	5001	*	chr17	43970000	43975000	5001	*	enh116534	promoter	81.8943	MAPT-IT1	31.625	TRUE	652	530.183	43418.9	0.391872	enh116534-MAPT-IT1
chr17	44020000	44025000	5001	*	chr17	43970000	43975000	5001	*	enh116535	genic	60.9069	MAPT-IT1	31.625	TRUE	652	36.4564	2220.44	0.0200403	enh116535-MAPT-IT1
chr17	44025000	44030000	5001	*	chr17	43970000	43975000	5001	*	enh116536	genic	73.9535	MAPT-IT1	31.625	TRUE	652	34.5168	2552.64	0.0230385	enh116536-MAPT-IT1
chr17	4355000	4360000	5001	*	chr17	4400000	4405000	5001	*	enh114112	genic	65.8686	SPNS2	1043.38	TRUE	653	55.2939	3642.13	0.0213565	enh114112-SPNS2
chr17	4380000	4385000	5001	*	chr17	4400000	4405000	5001	*	enh114114	genic	72.3188	SPNS2	1043.38	TRUE	653	70.9026	5127.59	0.0300668	enh114114-SPNS2
chr17	4390000	4395000	5001	*	chr17	4400000	4405000	5001	*	enh114115	genic	83.6027	SPNS2	1043.38	TRUE	653	112.794	9429.87	0.0552943	enh114115-SPNS2
chr17	4400000	4405000	5001	*	chr17	4400000	4405000	5001	*	enh114116	promoter	88.5476	SPNS2	1043.38	TRUE	653	569.673	50443.2	0.295786	enh114116-SPNS2
chr17	4410000	4415000	5001	*	chr17	4400000	4405000	5001	*	enh114117	genic	81.2426	SPNS2	1043.38	TRUE	653	145.5	11820.8	0.0693141	enh114117-SPNS2
chr17	4410000	4415000	5001	*	chr17	4400000	4405000	5001	*	enh114118	genic	69.2528	SPNS2	1043.38	TRUE	653	145.5	10076.3	0.0590847	enh114118-SPNS2
chr17	4420000	4425000	5001	*	chr17	4400000	4405000	5001	*	enh114119	genic	77.0396	SPNS2	1043.38	TRUE	653	72.0868	5553.54	0.0325645	enh114119-SPNS2
chr17	4440000	4445000	5001	*	chr17	4400000	4405000	5001	*	enh114120	genic	85.3708	SPNS2	1043.38	TRUE	653	42.3838	3618.34	0.021217	enh114120-SPNS2
chr17	44065000	44070000	5001	*	chr17	44075000	44080000	5001	*	enh116537	genic	56.9641	STH	9.875	TRUE	654	108.169	6161.74	0.0558067	enh116537-STH
chr17	44080000	44085000	5001	*	chr17	44075000	44080000	5001	*	enh116538	genic	73.5243	STH	9.875	TRUE	654	222.574	16364.6	0.148213	enh116538-STH
chr17	44095000	44100000	5001	*	chr17	44075000	44080000	5001	*	enh116539	genic	67.3143	STH	9.875	TRUE	654	45.1181	3037.09	0.0275068	enh116539-STH
chr17	44100000	44105000	5001	*	chr17	44075000	44080000	5001	*	enh116540	genic	69.2365	STH	9.875	TRUE	654	38.3729	2656.81	0.0240626	enh116540-STH
chr17	44270000	44275000	5001	*	chr17	44075000	44080000	5001	*	enh116554	promoter	129.5	STH	9.875	TRUE	654	23.742	3074.6	0.0278465	enh116554-STH
chr17	44290000	44295000	5001	*	chr17	44075000	44080000	5001	*	enh116555	intergenic	73.3761	STH	9.875	TRUE	654	30.5797	2243.82	0.0203222	enh116555-STH
chr17	44290000	44295000	5001	*	chr17	44075000	44080000	5001	*	enh116556	intergenic	73.5805	STH	9.875	TRUE	654	30.5797	2250.07	0.0203788	enh116556-STH
chr17	44080000	44085000	5001	*	chr17	44105000	44110000	5001	*	enh116538	genic	73.5243	KANSL1	3866.88	TRUE	655	55.0901	4050.46	0.0325437	enh116538-KANSL1
chr17	44095000	44100000	5001	*	chr17	44105000	44110000	5001	*	enh116539	genic	67.3143	KANSL1	3866.88	TRUE	655	109.208	7351.29	0.0590645	enh116539-KANSL1
chr17	44100000	44105000	5001	*	chr17	44105000	44110000	5001	*	enh116540	genic	69.2365	KANSL1	3866.88	TRUE	655	209.997	14539.4	0.116818	enh116540-KANSL1
chr17	44110000	44115000	5001	*	chr17	44105000	44110000	5001	*	enh116541	genic	60.5806	KANSL1	3866.88	TRUE	655	218.218	13219.8	0.106215	enh116541-KANSL1
chr17	44120000	44125000	5001	*	chr17	44105000	44110000	5001	*	enh116542	genic	71.3764	KANSL1	3866.88	TRUE	655	98.0335	6997.28	0.0562202	enh116542-KANSL1
chr17	44135000	44140000	5001	*	chr17	44105000	44110000	5001	*	enh116543	genic	60.4931	KANSL1	3866.88	TRUE	655	47.8794	2896.37	0.0232711	enh116543-KANSL1
chr17	44270000	44275000	5001	*	chr17	44105000	44110000	5001	*	enh116554	promoter	129.5	KANSL1	3866.88	TRUE	655	27.4263	3551.72	0.0285365	enh116554-KANSL1
chr17	44255000	44260000	5001	*	chr17	44270000	44275000	5001	*	enh116552	genic	87.8068	KANSL1-AS1	1654.25	TRUE	656	63.9158	5612.24	0.0285918	enh116552-KANSL1-AS1
chr17	44260000	44265000	5001	*	chr17	44270000	44275000	5001	*	enh116553	genic	62.7916	KANSL1-AS1	1654.25	TRUE	656	74.7398	4693.03	0.0239089	enh116553-KANSL1-AS1
chr17	44270000	44275000	5001	*	chr17	44270000	44275000	5001	*	enh116554	promoter	129.5	KANSL1-AS1	1654.25	TRUE	656	627.736	81292.1	0.414147	enh116554-KANSL1-AS1
chr17	44290000	44295000	5001	*	chr17	44270000	44275000	5001	*	enh116555	intergenic	73.3761	KANSL1-AS1	1654.25	TRUE	656	85.8106	6296.44	0.0320776	enh116555-KANSL1-AS1
chr17	44290000	44295000	5001	*	chr17	44270000	44275000	5001	*	enh116556	intergenic	73.5805	KANSL1-AS1	1654.25	TRUE	656	85.8106	6313.98	0.0321669	enh116556-KANSL1-AS1
chr17	44300000	44305000	5001	*	chr17	44270000	44275000	5001	*	enh116557	intergenic	94.4625	KANSL1-AS1	1654.25	TRUE	656	44.3785	4192.1	0.0213569	enh116557-KANSL1-AS1
chr17	44300000	44305000	5001	*	chr17	44370000	44375000	5001	*	enh116557	intergenic	94.4625	LRRC37A	439	TRUE	657	41.8807	3956.15	0.0450508	enh116557-LRRC37A
chr17	44325000	44330000	5001	*	chr17	44370000	44375000	5001	*	enh116561	intergenic	67.8297	LRRC37A	439	TRUE	657	36.9952	2509.37	0.0285755	enh116561-LRRC37A
chr17	44335000	44340000	5001	*	chr17	44370000	44375000	5001	*	enh116563	intergenic	80.7615	LRRC37A	439	TRUE	657	52.0415	4202.95	0.0478612	enh116563-LRRC37A
chr17	44340000	44345000	5001	*	chr17	44370000	44375000	5001	*	enh116564	intergenic	95.5932	LRRC37A	439	TRUE	657	35.1199	3357.23	0.0382305	enh116564-LRRC37A
chr17	44360000	44365000	5001	*	chr17	44370000	44375000	5001	*	enh116565	intergenic	63.3278	LRRC37A	439	TRUE	657	61.1222	3870.74	0.0440781	enh116565-LRRC37A
chr17	44365000	44370000	5001	*	chr17	44370000	44375000	5001	*	enh116566	intergenic	98.9593	LRRC37A	439	TRUE	657	249.338	24674.3	0.280979	enh116566-LRRC37A
chr17	44425000	44430000	5001	*	chr17	44370000	44375000	5001	*	enh116568	genic	98.0644	LRRC37A	439	TRUE	657	21.7251	2130.46	0.0242606	enh116568-LRRC37A
chr17	44485000	44490000	5001	*	chr17	44370000	44375000	5001	*	enh116573	genic	79.431	LRRC37A	439	TRUE	657	40.5194	3218.5	0.0366507	enh116573-LRRC37A
chr17	44270000	44275000	5001	*	chr17	44415000	44420000	5001	*	enh116554	promoter	129.5	ARL17B	2504	TRUE	659	28.0842	3636.92	0.0216819	enh116554-ARL17B
chr17	44335000	44340000	5001	*	chr17	44415000	44420000	5001	*	enh116563	intergenic	80.7615	ARL17B	2504	TRUE	659	44.7516	3614.21	0.0215465	enh116563-ARL17B
chr17	44365000	44370000	5001	*	chr17	44415000	44420000	5001	*	enh116566	intergenic	98.9593	ARL17B	2504	TRUE	659	41.3775	4094.69	0.0244109	enh116566-ARL17B
chr17	44415000	44420000	5001	*	chr17	44415000	44420000	5001	*	enh116567	genic	83.2045	ARL17B	2504	TRUE	659	832.404	69259.8	0.412899	enh116567-ARL17B
chr17	44425000	44430000	5001	*	chr17	44415000	44420000	5001	*	enh116568	genic	98.0644	ARL17B	2504	TRUE	659	77.0627	7557.11	0.0450525	enh116568-ARL17B
chr17	44470000	44475000	5001	*	chr17	44415000	44420000	5001	*	enh116571	genic	88.5168	ARL17B	2504	TRUE	659	100.508	8896.63	0.0530382	enh116571-ARL17B
chr17	4400000	4405000	5001	*	chr17	4440000	4445000	5001	*	enh114116	promoter	88.5476	MYBBP1A	548.875	TRUE	660	42.3838	3752.99	0.02226	enh114116-MYBBP1A
chr17	4410000	4415000	5001	*	chr17	4440000	4445000	5001	*	enh114117	genic	81.2426	MYBBP1A	548.875	TRUE	660	65.2003	5297.04	0.0314183	enh114117-MYBBP1A
chr17	4410000	4415000	5001	*	chr17	4440000	4445000	5001	*	enh114118	genic	69.2528	MYBBP1A	548.875	TRUE	660	65.2003	4515.3	0.0267815	enh114118-MYBBP1A
chr17	4420000	4425000	5001	*	chr17	4440000	4445000	5001	*	enh114119	genic	77.0396	MYBBP1A	548.875	TRUE	660	93.9291	7236.26	0.0429203	enh114119-MYBBP1A
chr17	4440000	4445000	5001	*	chr17	4440000	4445000	5001	*	enh114120	genic	85.3708	MYBBP1A	548.875	TRUE	660	614.634	52471.8	0.311225	enh114120-MYBBP1A
chr17	4450000	4455000	5001	*	chr17	4440000	4445000	5001	*	enh114121	genic	64.5716	MYBBP1A	548.875	TRUE	660	142.964	9231.43	0.0547543	enh114121-MYBBP1A
chr17	4455000	4460000	5001	*	chr17	4440000	4445000	5001	*	enh114122	promoter	87.7821	MYBBP1A	548.875	TRUE	660	66.1752	5809	0.0344548	enh114122-MYBBP1A
chr17	44365000	44370000	5001	*	chr17	44590000	44595000	5001	*	enh116566	intergenic	98.9593	LRRC37A2	580.625	TRUE	662	40.0114	3959.5	0.0434128	enh116566-LRRC37A2
chr17	44415000	44420000	5001	*	chr17	44590000	44595000	5001	*	enh116567	genic	83.2045	LRRC37A2	580.625	TRUE	662	46.8318	3896.62	0.0427234	enh116567-LRRC37A2
chr17	44490000	44495000	5001	*	chr17	44590000	44595000	5001	*	enh116574	genic	63.9939	LRRC37A2	580.625	TRUE	662	62.555	4003.14	0.0438913	enh116574-LRRC37A2
chr17	44515000	44520000	5001	*	chr17	44590000	44595000	5001	*	enh116577	genic	75.1443	LRRC37A2	580.625	TRUE	662	25.5289	1918.35	0.0210332	enh116577-LRRC37A2
chr17	44520000	44525000	5001	*	chr17	44590000	44595000	5001	*	enh116578	genic	63.4789	LRRC37A2	580.625	TRUE	662	44.7611	2841.38	0.0311535	enh116578-LRRC37A2
chr17	44550000	44555000	5001	*	chr17	44590000	44595000	5001	*	enh116579	genic	76.6109	LRRC37A2	580.625	TRUE	662	36.9921	2834	0.0310726	enh116579-LRRC37A2
chr17	44550000	44555000	5001	*	chr17	44590000	44595000	5001	*	enh116580	genic	62.9986	LRRC37A2	580.625	TRUE	662	36.9921	2330.45	0.0255516	enh116580-LRRC37A2
chr17	44575000	44580000	5001	*	chr17	44590000	44595000	5001	*	enh116581	genic	65.1269	LRRC37A2	580.625	TRUE	662	97.2365	6332.7	0.0694331	enh116581-LRRC37A2
chr17	44580000	44585000	5001	*	chr17	44590000	44595000	5001	*	enh116582	genic	70.8702	LRRC37A2	580.625	TRUE	662	66.2719	4696.7	0.0514957	enh116582-LRRC37A2
chr17	44685000	44690000	5001	*	chr17	44590000	44595000	5001	*	enh116587	genic	86.8143	LRRC37A2	580.625	TRUE	662	79.0844	6865.66	0.0752766	enh116587-LRRC37A2
chr17	44710000	44715000	5001	*	chr17	44590000	44595000	5001	*	enh116590	genic	71.6009	LRRC37A2	580.625	TRUE	662	36.0269	2579.56	0.0282829	enh116590-LRRC37A2
chr17	4450000	4455000	5001	*	chr17	4460000	4465000	5001	*	enh114121	genic	64.5716	GGT6	25.75	TRUE	663	107.517	6942.57	0.043445	enh114121-GGT6
chr17	4455000	4460000	5001	*	chr17	4460000	4465000	5001	*	enh114122	promoter	87.7821	GGT6	25.75	TRUE	663	268.215	23544.5	0.147336	enh114122-GGT6
chr17	4465000	4470000	5001	*	chr17	4460000	4465000	5001	*	enh114123	intergenic	65.7897	GGT6	25.75	TRUE	663	257.174	16919.4	0.105878	enh114123-GGT6
chr17	4470000	4475000	5001	*	chr17	4460000	4465000	5001	*	enh114124	intergenic	62.5355	GGT6	25.75	TRUE	663	107.899	6747.52	0.0422244	enh114124-GGT6
chr17	4475000	4480000	5001	*	chr17	4460000	4465000	5001	*	enh114125	intergenic	56.059	GGT6	25.75	TRUE	663	63.7666	3574.69	0.0223696	enh114125-GGT6
chr17	4525000	4530000	5001	*	chr17	4460000	4465000	5001	*	enh114129	intergenic	57.8763	GGT6	25.75	TRUE	663	62.668	3626.99	0.0226969	enh114129-GGT6
chr17	4525000	4530000	5001	*	chr17	4460000	4465000	5001	*	enh114130	intergenic	62.9759	GGT6	25.75	TRUE	663	62.668	3946.57	0.0246967	enh114130-GGT6
chr17	4535000	4540000	5001	*	chr17	4460000	4465000	5001	*	enh114131	genic	83.809	GGT6	25.75	TRUE	663	40.1005	3360.78	0.021031	enh114131-GGT6
chr17	44810000	44815000	5001	*	chr17	44835000	44840000	5001	*	enh116599	genic	70.0635	WNT3	888.75	TRUE	665	57.6045	4035.98	0.0282489	enh116599-WNT3
chr17	44820000	44825000	5001	*	chr17	44835000	44840000	5001	*	enh116600	genic	64.0549	WNT3	888.75	TRUE	665	88.9048	5694.79	0.0398594	enh116600-WNT3
chr17	44820000	44825000	5001	*	chr17	44835000	44840000	5001	*	enh116601	genic	67.6216	WNT3	888.75	TRUE	665	88.9048	6011.88	0.0420788	enh116601-WNT3
chr17	44835000	44840000	5001	*	chr17	44835000	44840000	5001	*	enh116602	intergenic	70.0099	WNT3	888.75	TRUE	665	455.153	31865.2	0.223033	enh116602-WNT3
chr17	44845000	44850000	5001	*	chr17	44835000	44840000	5001	*	enh116603	genic	90.8835	WNT3	888.75	TRUE	665	142.17	12920.9	0.0904369	enh116603-WNT3
chr17	44850000	44855000	5001	*	chr17	44835000	44840000	5001	*	enh116604	genic	73.3201	WNT3	888.75	TRUE	665	98.2239	7201.78	0.0504072	enh116604-WNT3
chr17	44855000	44860000	5001	*	chr17	44835000	44840000	5001	*	enh116605	genic	65.9788	WNT3	888.75	TRUE	665	61.9932	4090.24	0.0286287	enh116605-WNT3
chr17	4465000	4470000	5001	*	chr17	4485000	4490000	5001	*	enh114123	intergenic	65.7897	SMTNL2	158.625	TRUE	666	58.1504	3825.7	0.0337377	enh114123-SMTNL2
chr17	4470000	4475000	5001	*	chr17	4485000	4490000	5001	*	enh114124	intergenic	62.5355	SMTNL2	158.625	TRUE	666	93.1719	5826.55	0.0513826	enh114124-SMTNL2
chr17	4475000	4480000	5001	*	chr17	4485000	4490000	5001	*	enh114125	intergenic	56.059	SMTNL2	158.625	TRUE	666	110.824	6212.71	0.054788	enh114125-SMTNL2
chr17	4495000	4500000	5001	*	chr17	4485000	4490000	5001	*	enh114126	genic	65.5499	SMTNL2	158.625	TRUE	666	109.142	7154.23	0.063091	enh114126-SMTNL2
chr17	4505000	4510000	5001	*	chr17	4485000	4490000	5001	*	enh114127	genic	59.9928	SMTNL2	158.625	TRUE	666	94.3273	5658.96	0.0499047	enh114127-SMTNL2
chr17	4510000	4515000	5001	*	chr17	4485000	4490000	5001	*	enh114128	genic	63.8092	SMTNL2	158.625	TRUE	666	82.6493	5273.79	0.046508	enh114128-SMTNL2
chr17	4525000	4530000	5001	*	chr17	4485000	4490000	5001	*	enh114129	intergenic	57.8763	SMTNL2	158.625	TRUE	666	60.179	3482.94	0.030715	enh114129-SMTNL2
chr17	4525000	4530000	5001	*	chr17	4485000	4490000	5001	*	enh114130	intergenic	62.9759	SMTNL2	158.625	TRUE	666	60.179	3789.83	0.0334214	enh114130-SMTNL2
chr17	4535000	4540000	5001	*	chr17	4485000	4490000	5001	*	enh114131	genic	83.809	SMTNL2	158.625	TRUE	666	40.5056	3394.73	0.0299371	enh114131-SMTNL2
chr17	4540000	4545000	5001	*	chr17	4485000	4490000	5001	*	enh114132	genic	64.3306	SMTNL2	158.625	TRUE	666	36.1838	2327.72	0.0205275	enh114132-SMTNL2
chr17	44910000	44915000	5001	*	chr17	44925000	44930000	5001	*	enh116609	intergenic	64.2524	WNT9B	401.75	TRUE	667	67.9311	4364.73	0.0246806	enh116609-WNT9B
chr17	44915000	44920000	5001	*	chr17	44925000	44930000	5001	*	enh116610	intergenic	68.6117	WNT9B	401.75	TRUE	667	111.608	7657.6	0.0433003	enh116610-WNT9B
chr17	44925000	44930000	5001	*	chr17	44925000	44930000	5001	*	enh116611	intergenic	59.6953	WNT9B	401.75	TRUE	667	517.881	30915.1	0.174811	enh116611-WNT9B
chr17	44925000	44930000	5001	*	chr17	44925000	44930000	5001	*	enh116612	promoter	66.9579	WNT9B	401.75	TRUE	667	517.881	34676.2	0.196078	enh116612-WNT9B
chr17	44940000	44945000	5001	*	chr17	44925000	44930000	5001	*	enh116613	genic	58.9662	WNT9B	401.75	TRUE	667	99.3995	5861.21	0.0331425	enh116613-WNT9B
chr17	44940000	44945000	5001	*	chr17	44925000	44930000	5001	*	enh116614	genic	56.9615	WNT9B	401.75	TRUE	667	99.3995	5661.95	0.0320158	enh116614-WNT9B
chr17	44955000	44960000	5001	*	chr17	44925000	44930000	5001	*	enh116615	genic	82.6146	WNT9B	401.75	TRUE	667	52.6309	4348.08	0.0245864	enh116615-WNT9B
chr17	45000000	45005000	5001	*	chr17	44925000	44930000	5001	*	enh116618	promoter	100.677	WNT9B	401.75	TRUE	667	39.1269	3939.18	0.0222743	enh116618-WNT9B
chr17	45015000	45020000	5001	*	chr17	44925000	44930000	5001	*	enh116620	genic	75.1279	WNT9B	401.75	TRUE	667	52.445	3940.08	0.0222794	enh116620-WNT9B
chr17	44995000	45000000	5001	*	chr17	45000000	45005000	5001	*	enh116617	intergenic	59.7961	GOSR2	1029.38	TRUE	668	187.692	11223.3	0.0615345	enh116617-GOSR2
chr17	45000000	45005000	5001	*	chr17	45000000	45005000	5001	*	enh116618	promoter	100.677	GOSR2	1029.38	TRUE	668	457.584	46068.1	0.25258	enh116618-GOSR2
chr17	45000000	45005000	5001	*	chr17	45000000	45005000	5001	*	enh116619	genic	59.8893	GOSR2	1029.38	TRUE	668	457.584	27404.4	0.150252	enh116619-GOSR2
chr17	45015000	45020000	5001	*	chr17	45000000	45005000	5001	*	enh116620	genic	75.1279	GOSR2	1029.38	TRUE	668	79.8925	6002.15	0.0329084	enh116620-GOSR2
chr17	45020000	45025000	5001	*	chr17	45000000	45005000	5001	*	enh116621	intergenic	71.3556	GOSR2	1029.38	TRUE	668	57.178	4079.97	0.0223695	enh116621-GOSR2
chr17	45020000	45025000	5001	*	chr17	45055000	45060000	5001	*	enh116621	intergenic	71.3556	RPRML	112	TRUE	669	45.4557	3243.52	0.0220813	enh116621-RPRML
chr17	45035000	45040000	5001	*	chr17	45055000	45060000	5001	*	enh116622	intergenic	61.7919	RPRML	112	TRUE	669	66.6925	4121.06	0.0280554	enh116622-RPRML
chr17	45035000	45040000	5001	*	chr17	45055000	45060000	5001	*	enh116623	intergenic	61.1	RPRML	112	TRUE	669	66.6925	4074.91	0.0277412	enh116623-RPRML
chr17	45045000	45050000	5001	*	chr17	45055000	45060000	5001	*	enh116624	intergenic	59.5586	RPRML	112	TRUE	669	126.54	7536.52	0.0513072	enh116624-RPRML
chr17	45050000	45055000	5001	*	chr17	45055000	45060000	5001	*	enh116625	intergenic	62.2618	RPRML	112	TRUE	669	232.146	14453.9	0.098399	enh116625-RPRML
chr17	45055000	45060000	5001	*	chr17	45055000	45060000	5001	*	enh116626	promoter	73.9952	RPRML	112	TRUE	669	489.837	36245.6	0.246753	enh116626-RPRML
chr17	45075000	45080000	5001	*	chr17	45055000	45060000	5001	*	enh116627	intergenic	73.4002	RPRML	112	TRUE	669	78.8745	5789.4	0.0394131	enh116627-RPRML
chr17	4465000	4470000	5001	*	chr17	4510000	4515000	5001	*	enh114123	intergenic	65.7897	LINC01996	25.125	TRUE	670	58.875	3873.37	0.026668	enh114123-LINC01996
chr17	4470000	4475000	5001	*	chr17	4510000	4515000	5001	*	enh114124	intergenic	62.5355	LINC01996	25.125	TRUE	670	55.7821	3488.37	0.0240173	enh114124-LINC01996
chr17	4475000	4480000	5001	*	chr17	4510000	4515000	5001	*	enh114125	intergenic	56.059	LINC01996	25.125	TRUE	670	54.5864	3060.06	0.0210684	enh114125-LINC01996
chr17	4495000	4500000	5001	*	chr17	4510000	4515000	5001	*	enh114126	genic	65.5499	LINC01996	25.125	TRUE	670	93.042	6098.89	0.0419907	enh114126-LINC01996
chr17	4505000	4510000	5001	*	chr17	4510000	4515000	5001	*	enh114127	genic	59.9928	LINC01996	25.125	TRUE	670	236.241	14172.8	0.0975791	enh114127-LINC01996
chr17	4510000	4515000	5001	*	chr17	4510000	4515000	5001	*	enh114128	genic	63.8092	LINC01996	25.125	TRUE	670	396.375	25292.4	0.174137	enh114128-LINC01996
chr17	4525000	4530000	5001	*	chr17	4510000	4515000	5001	*	enh114129	intergenic	57.8763	LINC01996	25.125	TRUE	670	100.297	5804.83	0.0399661	enh114129-LINC01996
chr17	4525000	4530000	5001	*	chr17	4510000	4515000	5001	*	enh114130	intergenic	62.9759	LINC01996	25.125	TRUE	670	100.297	6316.31	0.0434875	enh114130-LINC01996
chr17	4535000	4540000	5001	*	chr17	4510000	4515000	5001	*	enh114131	genic	83.809	LINC01996	25.125	TRUE	670	54.5089	4568.34	0.0314528	enh114131-LINC01996
chr17	45140000	45145000	5001	*	chr17	45195000	45200000	5001	*	enh116628	intergenic	91.6064	CDC27	5085.88	TRUE	671	31.6163	2896.25	0.0260841	enh116628-CDC27
chr17	45145000	45150000	5001	*	chr17	45195000	45200000	5001	*	enh116629	intergenic	87.1416	CDC27	5085.88	TRUE	671	32.3177	2816.22	0.0253633	enh116629-CDC27
chr17	45150000	45155000	5001	*	chr17	45195000	45200000	5001	*	enh116630	intergenic	88.3026	CDC27	5085.88	TRUE	671	41.6294	3675.98	0.0331065	enh116630-CDC27
chr17	45175000	45180000	5001	*	chr17	45195000	45200000	5001	*	enh116631	intergenic	89.6916	CDC27	5085.88	TRUE	671	73.6154	6602.69	0.0594649	enh116631-CDC27
chr17	45175000	45180000	5001	*	chr17	45195000	45200000	5001	*	enh116632	intergenic	104.066	CDC27	5085.88	TRUE	671	73.6154	7660.88	0.0689951	enh116632-CDC27
chr17	45210000	45215000	5001	*	chr17	45195000	45200000	5001	*	enh116633	genic	113.077	CDC27	5085.88	TRUE	671	91.864	10387.7	0.0935533	enh116633-CDC27
chr17	45215000	45220000	5001	*	chr17	45195000	45200000	5001	*	enh116634	genic	76.0823	CDC27	5085.88	TRUE	671	70.0211	5327.37	0.0479792	enh116634-CDC27
chr17	45225000	45230000	5001	*	chr17	45195000	45200000	5001	*	enh116635	genic	67.0394	CDC27	5085.88	TRUE	671	46.3462	3107.02	0.0279823	enh116635-CDC27
chr17	45230000	45235000	5001	*	chr17	45195000	45200000	5001	*	enh116636	genic	102.526	CDC27	5085.88	TRUE	671	50.5856	5186.37	0.0467092	enh116636-CDC27
chr17	45245000	45250000	5001	*	chr17	45195000	45200000	5001	*	enh116637	genic	77.1297	CDC27	5085.88	TRUE	671	39.8796	3075.9	0.0277021	enh116637-CDC27
chr17	45265000	45270000	5001	*	chr17	45195000	45200000	5001	*	enh116638	promoter	131.97	CDC27	5085.88	TRUE	671	19.0162	2509.56	0.0226015	enh116638-CDC27
chr17	45265000	45270000	5001	*	chr17	45285000	45290000	5001	*	enh116638	promoter	131.97	MYL4	122.375	TRUE	672	60.45	7977.58	0.0571433	enh116638-MYL4
chr17	45270000	45275000	5001	*	chr17	45285000	45290000	5001	*	enh116639	intergenic	68.4872	MYL4	122.375	TRUE	672	94.8223	6494.11	0.0465172	enh116639-MYL4
chr17	45275000	45280000	5001	*	chr17	45285000	45290000	5001	*	enh116640	intergenic	81.7279	MYL4	122.375	TRUE	672	126.797	10362.9	0.0742292	enh116640-MYL4
chr17	45280000	45285000	5001	*	chr17	45285000	45290000	5001	*	enh116641	intergenic	84.9779	MYL4	122.375	TRUE	672	252.296	21439.6	0.153571	enh116641-MYL4
chr17	45300000	45305000	5001	*	chr17	45285000	45290000	5001	*	enh116642	genic	66.4609	MYL4	122.375	TRUE	672	98.2479	6529.64	0.0467717	enh116642-MYL4
chr17	45300000	45305000	5001	*	chr17	45285000	45290000	5001	*	enh116643	intergenic	75.048	MYL4	122.375	TRUE	672	98.2479	7373.32	0.052815	enh116643-MYL4
chr17	45305000	45310000	5001	*	chr17	45285000	45290000	5001	*	enh116644	intergenic	70.7513	MYL4	122.375	TRUE	672	60.1036	4252.4	0.0304599	enh116644-MYL4
chr17	45315000	45320000	5001	*	chr17	45285000	45290000	5001	*	enh116645	intergenic	90.185	MYL4	122.375	TRUE	672	39.8	3589.36	0.0257106	enh116645-MYL4
chr17	45400000	45405000	5001	*	chr17	45285000	45290000	5001	*	enh116653	promoter	99.8005	MYL4	122.375	TRUE	672	28.5811	2852.41	0.0204318	enh116653-MYL4
chr17	45300000	45305000	5001	*	chr17	45330000	45335000	5001	*	enh116643	intergenic	75.048	ITGB3	981.375	TRUE	673	46.1463	3463.19	0.0214128	enh116643-ITGB3
chr17	45305000	45310000	5001	*	chr17	45330000	45335000	5001	*	enh116644	intergenic	70.7513	ITGB3	981.375	TRUE	673	58.4934	4138.49	0.0255881	enh116644-ITGB3
chr17	45315000	45320000	5001	*	chr17	45330000	45335000	5001	*	enh116645	intergenic	90.185	ITGB3	981.375	TRUE	673	99.5134	8974.61	0.0554897	enh116645-ITGB3
chr17	45330000	45335000	5001	*	chr17	45330000	45335000	5001	*	enh116646	promoter	75.8861	ITGB3	981.375	TRUE	673	473.244	35912.7	0.222047	enh116646-ITGB3
chr17	45335000	45340000	5001	*	chr17	45330000	45335000	5001	*	enh116647	genic	77.6135	ITGB3	981.375	TRUE	673	201.818	15663.8	0.0968487	enh116647-ITGB3
chr17	45340000	45345000	5001	*	chr17	45330000	45335000	5001	*	enh116648	genic	67.9784	ITGB3	981.375	TRUE	673	133.166	9052.41	0.0559707	enh116648-ITGB3
chr17	45345000	45350000	5001	*	chr17	45330000	45335000	5001	*	enh116649	genic	66.0714	ITGB3	981.375	TRUE	673	101.225	6688.09	0.0413522	enh116649-ITGB3
chr17	45355000	45360000	5001	*	chr17	45330000	45335000	5001	*	enh116650	genic	94.8054	ITGB3	981.375	TRUE	673	60.0282	5691	0.0351872	enh116650-ITGB3
chr17	45390000	45395000	5001	*	chr17	45330000	45335000	5001	*	enh116651	genic	68.4104	ITGB3	981.375	TRUE	673	54.7171	3743.22	0.0231442	enh116651-ITGB3
chr17	45390000	45395000	5001	*	chr17	45330000	45335000	5001	*	enh116652	genic	66.9934	ITGB3	981.375	TRUE	673	54.7171	3665.69	0.0226648	enh116652-ITGB3
chr17	45400000	45405000	5001	*	chr17	45330000	45335000	5001	*	enh116653	promoter	99.8005	ITGB3	981.375	TRUE	673	35.3565	3528.6	0.0218172	enh116653-ITGB3
chr17	4455000	4460000	5001	*	chr17	4530000	4535000	5001	*	enh114122	promoter	87.7821	ALOX15	220.625	TRUE	674	46.6693	4096.73	0.0245263	enh114122-ALOX15
chr17	4465000	4470000	5001	*	chr17	4530000	4535000	5001	*	enh114123	intergenic	65.7897	ALOX15	220.625	TRUE	674	71.2315	4686.3	0.028056	enh114123-ALOX15
chr17	4470000	4475000	5001	*	chr17	4530000	4535000	5001	*	enh114124	intergenic	62.5355	ALOX15	220.625	TRUE	674	83.6799	5232.96	0.0313287	enh114124-ALOX15
chr17	4510000	4515000	5001	*	chr17	4530000	4535000	5001	*	enh114128	genic	63.8092	ALOX15	220.625	TRUE	674	91.1174	5814.13	0.0348081	enh114128-ALOX15
chr17	4525000	4530000	5001	*	chr17	4530000	4535000	5001	*	enh114129	intergenic	57.8763	ALOX15	220.625	TRUE	674	227.964	13193.7	0.0789882	enh114129-ALOX15
chr17	4525000	4530000	5001	*	chr17	4530000	4535000	5001	*	enh114130	intergenic	62.9759	ALOX15	220.625	TRUE	674	227.964	14356.2	0.085948	enh114130-ALOX15
chr17	4535000	4540000	5001	*	chr17	4530000	4535000	5001	*	enh114131	genic	83.809	ALOX15	220.625	TRUE	674	258.365	21653.3	0.129634	enh114131-ALOX15
chr17	4540000	4545000	5001	*	chr17	4530000	4535000	5001	*	enh114132	genic	64.3306	ALOX15	220.625	TRUE	674	109.701	7057.1	0.0422495	enh114132-ALOX15
chr17	4545000	4550000	5001	*	chr17	4530000	4535000	5001	*	enh114133	intergenic	70.0653	ALOX15	220.625	TRUE	674	87.9007	6158.79	0.0368714	enh114133-ALOX15
chr17	45300000	45305000	5001	*	chr17	45380000	45385000	5001	*	enh116642	genic	66.4609	THCAT158	573.125	TRUE	675	41.6578	2768.61	0.0239773	enh116642-THCAT158
chr17	45300000	45305000	5001	*	chr17	45380000	45385000	5001	*	enh116643	intergenic	75.048	THCAT158	573.125	TRUE	675	41.6578	3126.34	0.0270753	enh116643-THCAT158
chr17	45305000	45310000	5001	*	chr17	45380000	45385000	5001	*	enh116644	intergenic	70.7513	THCAT158	573.125	TRUE	675	48.0036	3396.32	0.0294135	enh116644-THCAT158
chr17	45315000	45320000	5001	*	chr17	45380000	45385000	5001	*	enh116645	intergenic	90.185	THCAT158	573.125	TRUE	675	49.714	4483.46	0.0388285	enh116645-THCAT158
chr17	45330000	45335000	5001	*	chr17	45380000	45385000	5001	*	enh116646	promoter	75.8861	THCAT158	573.125	TRUE	675	45.6656	3465.38	0.0300116	enh116646-THCAT158
chr17	45335000	45340000	5001	*	chr17	45380000	45385000	5001	*	enh116647	genic	77.6135	THCAT158	573.125	TRUE	675	58.3867	4531.59	0.0392454	enh116647-THCAT158
chr17	45340000	45345000	5001	*	chr17	45380000	45385000	5001	*	enh116648	genic	67.9784	THCAT158	573.125	TRUE	675	51.9103	3528.78	0.0305606	enh116648-THCAT158
chr17	45345000	45350000	5001	*	chr17	45380000	45385000	5001	*	enh116649	genic	66.0714	THCAT158	573.125	TRUE	675	58.8545	3888.6	0.0336768	enh116649-THCAT158
chr17	45355000	45360000	5001	*	chr17	45380000	45385000	5001	*	enh116650	genic	94.8054	THCAT158	573.125	TRUE	675	76.2226	7226.32	0.0625828	enh116650-THCAT158
chr17	45390000	45395000	5001	*	chr17	45380000	45385000	5001	*	enh116651	genic	68.4104	THCAT158	573.125	TRUE	675	118.548	8109.91	0.070235	enh116651-THCAT158
chr17	45390000	45395000	5001	*	chr17	45380000	45385000	5001	*	enh116652	genic	66.9934	THCAT158	573.125	TRUE	675	118.548	7941.93	0.0687803	enh116652-THCAT158
chr17	45400000	45405000	5001	*	chr17	45380000	45385000	5001	*	enh116653	promoter	99.8005	THCAT158	573.125	TRUE	675	44.1935	4410.53	0.0381969	enh116653-THCAT158
chr17	45300000	45305000	5001	*	chr17	45400000	45405000	5001	*	enh116642	genic	66.4609	EFCAB13	1127	TRUE	676	48.3641	3214.32	0.0220236	enh116642-EFCAB13
chr17	45300000	45305000	5001	*	chr17	45400000	45405000	5001	*	enh116643	intergenic	75.048	EFCAB13	1127	TRUE	676	48.3641	3629.63	0.0248692	enh116643-EFCAB13
chr17	45305000	45310000	5001	*	chr17	45400000	45405000	5001	*	enh116644	intergenic	70.7513	EFCAB13	1127	TRUE	676	53.717	3800.55	0.0260403	enh116644-EFCAB13
chr17	45390000	45395000	5001	*	chr17	45400000	45405000	5001	*	enh116651	genic	68.4104	EFCAB13	1127	TRUE	676	72.9923	4993.43	0.0342136	enh116651-EFCAB13
chr17	45390000	45395000	5001	*	chr17	45400000	45405000	5001	*	enh116652	genic	66.9934	EFCAB13	1127	TRUE	676	72.9923	4890.01	0.033505	enh116652-EFCAB13
chr17	45400000	45405000	5001	*	chr17	45400000	45405000	5001	*	enh116653	promoter	99.8005	EFCAB13	1127	TRUE	676	422.299	42145.6	0.28877	enh116653-EFCAB13
chr17	45435000	45440000	5001	*	chr17	45400000	45405000	5001	*	enh116654	genic	61.7631	EFCAB13	1127	TRUE	676	49.5696	3061.57	0.020977	enh116654-EFCAB13
chr17	45550000	45555000	5001	*	chr17	45525000	45530000	5001	*	enh116655	genic	57.2802	MRPL45P2	1054.12	TRUE	677	54.2541	3107.69	0.0451768	enh116655-MRPL45P2
chr17	45565000	45570000	5001	*	chr17	45525000	45530000	5001	*	enh116656	promoter	105.573	MRPL45P2	1054.12	TRUE	677	36.7481	3879.62	0.0563985	enh116656-MRPL45P2
chr17	45585000	45590000	5001	*	chr17	45525000	45530000	5001	*	enh116659	intergenic	89.6217	MRPL45P2	1054.12	TRUE	677	22.6967	2034.11	0.0295702	enh116659-MRPL45P2
chr17	45605000	45610000	5001	*	chr17	45525000	45530000	5001	*	enh116661	promoter	116.148	MRPL45P2	1054.12	TRUE	677	17.1161	1988.01	0.0289	enh116661-MRPL45P2
chr17	45725000	45730000	5001	*	chr17	45525000	45530000	5001	*	enh116670	promoter	137.405	MRPL45P2	1054.12	TRUE	677	12.2115	1677.92	0.0243922	enh116670-MRPL45P2
chr17	45565000	45570000	5001	*	chr17	45605000	45610000	5001	*	enh116656	promoter	105.573	NPEPPS	2491.12	TRUE	678	55.7409	5884.76	0.0380494	enh116656-NPEPPS
chr17	45575000	45580000	5001	*	chr17	45605000	45610000	5001	*	enh116657	intergenic	65.3469	NPEPPS	2491.12	TRUE	678	54.8418	3583.74	0.0231716	enh116657-NPEPPS
chr17	45575000	45580000	5001	*	chr17	45605000	45610000	5001	*	enh116658	intergenic	85.3723	NPEPPS	2491.12	TRUE	678	54.8418	4681.97	0.0302725	enh116658-NPEPPS
chr17	45585000	45590000	5001	*	chr17	45605000	45610000	5001	*	enh116659	intergenic	89.6217	NPEPPS	2491.12	TRUE	678	87.1042	7806.43	0.0504745	enh116659-NPEPPS
chr17	45595000	45600000	5001	*	chr17	45605000	45610000	5001	*	enh116660	intergenic	58.6193	NPEPPS	2491.12	TRUE	678	123.882	7261.88	0.0469536	enh116660-NPEPPS
chr17	45605000	45610000	5001	*	chr17	45605000	45610000	5001	*	enh116661	promoter	116.148	NPEPPS	2491.12	TRUE	678	490.534	56974.7	0.368385	enh116661-NPEPPS
chr17	45705000	45710000	5001	*	chr17	45725000	45730000	5001	*	enh116665	intergenic	67.6858	KPNB1	2609.12	TRUE	679	75.5105	5110.99	0.020553	enh116665-KPNB1
chr17	45715000	45720000	5001	*	chr17	45725000	45730000	5001	*	enh116667	intergenic	57.1027	KPNB1	2609.12	TRUE	679	94.3433	5387.25	0.0216639	enh116667-KPNB1
chr17	45720000	45725000	5001	*	chr17	45725000	45730000	5001	*	enh116668	intergenic	85.3993	KPNB1	2609.12	TRUE	679	176.635	15084.5	0.0606599	enh116668-KPNB1
chr17	45725000	45730000	5001	*	chr17	45725000	45730000	5001	*	enh116669	intergenic	87.938	KPNB1	2609.12	TRUE	679	460.304	40478.2	0.162776	enh116669-KPNB1
chr17	45725000	45730000	5001	*	chr17	45725000	45730000	5001	*	enh116670	promoter	137.405	KPNB1	2609.12	TRUE	679	460.304	63248.2	0.254342	enh116670-KPNB1
chr17	45735000	45740000	5001	*	chr17	45725000	45730000	5001	*	enh116671	genic	70.6688	KPNB1	2609.12	TRUE	679	117.664	8315.18	0.033438	enh116671-KPNB1
chr17	45740000	45745000	5001	*	chr17	45725000	45730000	5001	*	enh116672	genic	64.7745	KPNB1	2609.12	TRUE	679	89.0512	5768.24	0.023196	enh116672-KPNB1
chr17	45740000	45745000	5001	*	chr17	45725000	45730000	5001	*	enh116673	genic	64.1437	KPNB1	2609.12	TRUE	679	89.0512	5712.08	0.0229701	enh116673-KPNB1
chr17	4535000	4540000	5001	*	chr17	4570000	4575000	5001	*	enh114131	genic	83.809	PELP1	507.75	TRUE	680	36.9661	3098.09	0.0250107	enh114131-PELP1
chr17	4545000	4550000	5001	*	chr17	4570000	4575000	5001	*	enh114133	intergenic	70.0653	PELP1	507.75	TRUE	680	53.2268	3729.35	0.0301068	enh114133-PELP1
chr17	4560000	4565000	5001	*	chr17	4570000	4575000	5001	*	enh114134	intergenic	65.969	PELP1	507.75	TRUE	680	173.256	11429.6	0.09227	enh114134-PELP1
chr17	4575000	4580000	5001	*	chr17	4570000	4575000	5001	*	enh114135	genic	64.8344	PELP1	507.75	TRUE	680	195.228	12657.5	0.102183	enh114135-PELP1
chr17	4580000	4585000	5001	*	chr17	4570000	4575000	5001	*	enh114136	genic	69.8222	PELP1	507.75	TRUE	680	152.865	10673.4	0.0861656	enh114136-PELP1
chr17	4605000	4610000	5001	*	chr17	4570000	4575000	5001	*	enh114137	promoter	78.8638	PELP1	507.75	TRUE	680	50.1852	3957.8	0.031951	enh114137-PELP1
chr17	4615000	4620000	5001	*	chr17	4570000	4575000	5001	*	enh114139	genic	83.608	PELP1	507.75	TRUE	680	31.2382	2611.76	0.0210846	enh114139-PELP1
chr17	4630000	4635000	5001	*	chr17	4570000	4575000	5001	*	enh114141	promoter	92.3488	PELP1	507.75	TRUE	680	28.1214	2596.97	0.0209652	enh114141-PELP1
chr17	45725000	45730000	5001	*	chr17	45770000	45775000	5001	*	enh116670	promoter	137.405	TBKBP1	1174	TRUE	681	30.4927	4189.85	0.0207238	enh116670-TBKBP1
chr17	45765000	45770000	5001	*	chr17	45770000	45775000	5001	*	enh116676	intergenic	71.268	TBKBP1	1174	TRUE	681	254.267	18121.1	0.0896305	enh116676-TBKBP1
chr17	45770000	45775000	5001	*	chr17	45770000	45775000	5001	*	enh116677	promoter	114.86	TBKBP1	1174	TRUE	681	443.795	50974.4	0.252129	enh116677-TBKBP1
chr17	45780000	45785000	5001	*	chr17	45770000	45775000	5001	*	enh116678	genic	72.4389	TBKBP1	1174	TRUE	681	101.6	7359.77	0.0364028	enh116678-TBKBP1
chr17	45780000	45785000	5001	*	chr17	45770000	45775000	5001	*	enh116679	genic	85.1999	TBKBP1	1174	TRUE	681	101.6	8656.28	0.0428156	enh116679-TBKBP1
chr17	45785000	45790000	5001	*	chr17	45770000	45775000	5001	*	enh116680	genic	62.1839	TBKBP1	1174	TRUE	681	76.4941	4756.7	0.0235276	enh116680-TBKBP1
chr17	45795000	45800000	5001	*	chr17	45770000	45775000	5001	*	enh116682	intergenic	73.0672	TBKBP1	1174	TRUE	681	55.8718	4082.4	0.0201923	enh116682-TBKBP1
chr17	45770000	45775000	5001	*	chr17	45810000	45815000	5001	*	enh116677	promoter	114.86	TBX21	242.75	TRUE	682	48.6364	5586.39	0.0285474	enh116677-TBX21
chr17	45780000	45785000	5001	*	chr17	45810000	45815000	5001	*	enh116678	genic	72.4389	TBX21	242.75	TRUE	682	61.5238	4456.72	0.0227746	enh116678-TBX21
chr17	45780000	45785000	5001	*	chr17	45810000	45815000	5001	*	enh116679	genic	85.1999	TBX21	242.75	TRUE	682	61.5238	5241.82	0.0267866	enh116679-TBX21
chr17	45795000	45800000	5001	*	chr17	45810000	45815000	5001	*	enh116681	intergenic	66.4508	TBX21	242.75	TRUE	682	81.1408	5391.88	0.0275534	enh116681-TBX21
chr17	45795000	45800000	5001	*	chr17	45810000	45815000	5001	*	enh116682	intergenic	73.0672	TBX21	242.75	TRUE	682	81.1408	5928.73	0.0302968	enh116682-TBX21
chr17	45810000	45815000	5001	*	chr17	45810000	45815000	5001	*	enh116683	promoter	79.2296	TBX21	242.75	TRUE	682	442.794	35082.4	0.179277	enh116683-TBX21
chr17	45810000	45815000	5001	*	chr17	45810000	45815000	5001	*	enh116684	genic	60.6217	TBX21	242.75	TRUE	682	442.794	26843	0.137172	enh116684-TBX21
chr17	45820000	45825000	5001	*	chr17	45810000	45815000	5001	*	enh116685	genic	58.1004	TBX21	242.75	TRUE	682	131.129	7618.62	0.0389325	enh116685-TBX21
chr17	45830000	45835000	5001	*	chr17	45810000	45815000	5001	*	enh116686	intergenic	62.4285	TBX21	242.75	TRUE	682	74.5129	4651.72	0.0237711	enh116686-TBX21
chr17	45830000	45835000	5001	*	chr17	45810000	45815000	5001	*	enh116687	intergenic	67.0705	TBX21	242.75	TRUE	682	74.5129	4997.62	0.0255387	enh116687-TBX21
chr17	45865000	45870000	5001	*	chr17	45810000	45815000	5001	*	enh116690	intergenic	73.2509	TBX21	242.75	TRUE	682	53.8767	3946.52	0.0201674	enh116690-TBX21
chr17	45770000	45775000	5001	*	chr17	45880000	45885000	5001	*	enh116677	promoter	114.86	OSBPL7	554.5	TRUE	683	40.1298	4609.32	0.0284442	enh116677-OSBPL7
chr17	45850000	45855000	5001	*	chr17	45880000	45885000	5001	*	enh116688	intergenic	68.9411	OSBPL7	554.5	TRUE	683	59.885	4128.54	0.0254772	enh116688-OSBPL7
chr17	45850000	45855000	5001	*	chr17	45880000	45885000	5001	*	enh116689	intergenic	65.6456	OSBPL7	554.5	TRUE	683	59.885	3931.19	0.0242594	enh116689-OSBPL7
chr17	45865000	45870000	5001	*	chr17	45880000	45885000	5001	*	enh116690	intergenic	73.2509	OSBPL7	554.5	TRUE	683	84.0896	6159.64	0.0380112	enh116690-OSBPL7
chr17	45875000	45880000	5001	*	chr17	45880000	45885000	5001	*	enh116691	intergenic	68.7803	OSBPL7	554.5	TRUE	683	217.497	14959.5	0.0923152	enh116691-OSBPL7
chr17	45885000	45890000	5001	*	chr17	45880000	45885000	5001	*	enh116692	genic	61.6611	OSBPL7	554.5	TRUE	683	290.941	17939.7	0.110706	enh116692-OSBPL7
chr17	45895000	45900000	5001	*	chr17	45880000	45885000	5001	*	enh116693	promoter	92.6637	OSBPL7	554.5	TRUE	683	105.401	9766.82	0.0602711	enh116693-OSBPL7
chr17	45905000	45910000	5001	*	chr17	45880000	45885000	5001	*	enh116695	promoter	96.607	OSBPL7	554.5	TRUE	683	50.1785	4847.6	0.0299146	enh116695-OSBPL7
chr17	45885000	45890000	5001	*	chr17	45900000	45905000	5001	*	enh116692	genic	61.6611	MRPL10	567.125	TRUE	684	99.2171	6117.83	0.0347359	enh116692-MRPL10
chr17	45895000	45900000	5001	*	chr17	45900000	45905000	5001	*	enh116693	promoter	92.6637	MRPL10	567.125	TRUE	684	226.785	21014.7	0.119318	enh116693-MRPL10
chr17	45905000	45910000	5001	*	chr17	45900000	45905000	5001	*	enh116694	genic	64.1814	MRPL10	567.125	TRUE	684	205.032	13159.2	0.0747156	enh116694-MRPL10
chr17	45905000	45910000	5001	*	chr17	45900000	45905000	5001	*	enh116695	promoter	96.607	MRPL10	567.125	TRUE	684	205.032	19807.5	0.112463	enh116695-MRPL10
chr17	45915000	45920000	5001	*	chr17	45900000	45905000	5001	*	enh116696	promoter	92.7354	MRPL10	567.125	TRUE	684	73.2079	6788.96	0.0385464	enh116696-MRPL10
chr17	45895000	45900000	5001	*	chr17	45905000	45910000	5001	*	enh116693	promoter	92.6637	LRRC46	484.875	TRUE	685	118.644	10994	0.045135	enh116693-LRRC46
chr17	45905000	45910000	5001	*	chr17	45905000	45910000	5001	*	enh116694	genic	64.1814	LRRC46	484.875	TRUE	685	604.667	38808.4	0.159325	enh116694-LRRC46
chr17	45905000	45910000	5001	*	chr17	45905000	45910000	5001	*	enh116695	promoter	96.607	LRRC46	484.875	TRUE	685	604.667	58415.1	0.239819	enh116695-LRRC46
chr17	45915000	45920000	5001	*	chr17	45905000	45910000	5001	*	enh116696	promoter	92.7354	LRRC46	484.875	TRUE	685	103.95	9639.84	0.0395756	enh116696-LRRC46
chr17	45970000	45975000	5001	*	chr17	45905000	45910000	5001	*	enh116705	promoter	130.949	LRRC46	484.875	TRUE	685	49.6107	6496.46	0.0266707	enh116705-LRRC46
chr17	45895000	45900000	5001	*	chr17	45915000	45920000	5001	*	enh116693	promoter	92.6637	SCRN2	463.75	TRUE	686	54.7998	5077.95	0.0235972	enh116693-SCRN2
chr17	45905000	45910000	5001	*	chr17	45915000	45920000	5001	*	enh116694	genic	64.1814	SCRN2	463.75	TRUE	686	103.95	6671.65	0.0310031	enh116694-SCRN2
chr17	45905000	45910000	5001	*	chr17	45915000	45920000	5001	*	enh116695	promoter	96.607	SCRN2	463.75	TRUE	686	103.95	10042.3	0.0466664	enh116695-SCRN2
chr17	45915000	45920000	5001	*	chr17	45915000	45920000	5001	*	enh116696	promoter	92.7354	SCRN2	463.75	TRUE	686	379.707	35212.3	0.163631	enh116696-SCRN2
chr17	45920000	45925000	5001	*	chr17	45915000	45920000	5001	*	enh116697	intergenic	64.1336	SCRN2	463.75	TRUE	686	212.696	13640.9	0.0633893	enh116697-SCRN2
chr17	45920000	45925000	5001	*	chr17	45915000	45920000	5001	*	enh116698	genic	68.8493	SCRN2	463.75	TRUE	686	212.696	14643.9	0.0680502	enh116698-SCRN2
chr17	45935000	45940000	5001	*	chr17	45915000	45920000	5001	*	enh116699	intergenic	67.3986	SCRN2	463.75	TRUE	686	71.393	4811.79	0.0223603	enh116699-SCRN2
chr17	45955000	45960000	5001	*	chr17	45915000	45920000	5001	*	enh116702	intergenic	62.2313	SCRN2	463.75	TRUE	686	71.1003	4424.66	0.0205613	enh116702-SCRN2
chr17	45955000	45960000	5001	*	chr17	45915000	45920000	5001	*	enh116703	intergenic	70.0144	SCRN2	463.75	TRUE	686	71.1003	4978.04	0.0231329	enh116703-SCRN2
chr17	45965000	45970000	5001	*	chr17	45915000	45920000	5001	*	enh116704	intergenic	71.3473	SCRN2	463.75	TRUE	686	109.007	7777.33	0.0361412	enh116704-SCRN2
chr17	45970000	45975000	5001	*	chr17	45915000	45920000	5001	*	enh116705	promoter	130.949	SCRN2	463.75	TRUE	686	82.1256	10754.3	0.0499749	enh116705-SCRN2
chr17	45905000	45910000	5001	*	chr17	45920000	45925000	5001	*	enh116695	promoter	96.607	SP6	117.25	TRUE	687	59.101	5709.57	0.0248604	enh116695-SP6
chr17	45915000	45920000	5001	*	chr17	45920000	45925000	5001	*	enh116696	promoter	92.7354	SP6	117.25	TRUE	687	212.696	19724.4	0.0858832	enh116696-SP6
chr17	45920000	45925000	5001	*	chr17	45920000	45925000	5001	*	enh116697	intergenic	64.1336	SP6	117.25	TRUE	687	477.126	30599.8	0.133236	enh116697-SP6
chr17	45920000	45925000	5001	*	chr17	45920000	45925000	5001	*	enh116698	genic	68.8493	SP6	117.25	TRUE	687	477.126	32849.8	0.143033	enh116698-SP6
chr17	45935000	45940000	5001	*	chr17	45920000	45925000	5001	*	enh116699	intergenic	67.3986	SP6	117.25	TRUE	687	80.6598	5436.36	0.0236707	enh116699-SP6
chr17	45940000	45945000	5001	*	chr17	45920000	45925000	5001	*	enh116700	intergenic	67.6885	SP6	117.25	TRUE	687	75.956	5141.35	0.0223862	enh116700-SP6
chr17	45940000	45945000	5001	*	chr17	45920000	45925000	5001	*	enh116701	intergenic	61.8969	SP6	117.25	TRUE	687	75.956	4701.44	0.0204708	enh116701-SP6
chr17	45955000	45960000	5001	*	chr17	45920000	45925000	5001	*	enh116702	intergenic	62.2313	SP6	117.25	TRUE	687	101.311	6304.72	0.0274517	enh116702-SP6
chr17	45955000	45960000	5001	*	chr17	45920000	45925000	5001	*	enh116703	intergenic	70.0144	SP6	117.25	TRUE	687	101.311	7093.23	0.030885	enh116703-SP6
chr17	45965000	45970000	5001	*	chr17	45920000	45925000	5001	*	enh116704	intergenic	71.3473	SP6	117.25	TRUE	687	130.945	9342.59	0.0406791	enh116704-SP6
chr17	45970000	45975000	5001	*	chr17	45920000	45925000	5001	*	enh116705	promoter	130.949	SP6	117.25	TRUE	687	86.1971	11287.4	0.0491471	enh116705-SP6
chr17	45905000	45910000	5001	*	chr17	45965000	45970000	5001	*	enh116695	promoter	96.607	LOC102724532	950.5	TRUE	688	49.8061	4811.62	0.0231458	enh116695-LOC102724532
chr17	45915000	45920000	5001	*	chr17	45965000	45970000	5001	*	enh116696	promoter	92.7354	LOC102724532	950.5	TRUE	688	109.007	10108.8	0.0486274	enh116696-LOC102724532
chr17	45920000	45925000	5001	*	chr17	45965000	45970000	5001	*	enh116697	intergenic	64.1336	LOC102724532	950.5	TRUE	688	130.945	8397.99	0.0403977	enh116697-LOC102724532
chr17	45920000	45925000	5001	*	chr17	45965000	45970000	5001	*	enh116698	genic	68.8493	LOC102724532	950.5	TRUE	688	130.945	9015.49	0.0433681	enh116698-LOC102724532
chr17	45935000	45940000	5001	*	chr17	45965000	45970000	5001	*	enh116699	intergenic	67.3986	LOC102724532	950.5	TRUE	688	79.3179	5345.92	0.025716	enh116699-LOC102724532
chr17	45940000	45945000	5001	*	chr17	45965000	45970000	5001	*	enh116700	intergenic	67.6885	LOC102724532	950.5	TRUE	688	78.11	5287.15	0.0254333	enh116700-LOC102724532
chr17	45940000	45945000	5001	*	chr17	45965000	45970000	5001	*	enh116701	intergenic	61.8969	LOC102724532	950.5	TRUE	688	78.11	4834.77	0.0232572	enh116701-LOC102724532
chr17	45955000	45960000	5001	*	chr17	45965000	45970000	5001	*	enh116702	intergenic	62.2313	LOC102724532	950.5	TRUE	688	125.811	7829.39	0.0376625	enh116702-LOC102724532
chr17	45955000	45960000	5001	*	chr17	45965000	45970000	5001	*	enh116703	intergenic	70.0144	LOC102724532	950.5	TRUE	688	125.811	8808.58	0.0423729	enh116703-LOC102724532
chr17	45965000	45970000	5001	*	chr17	45965000	45970000	5001	*	enh116704	intergenic	71.3473	LOC102724532	950.5	TRUE	688	447.167	31904.2	0.153472	enh116704-LOC102724532
chr17	45970000	45975000	5001	*	chr17	45965000	45970000	5001	*	enh116705	promoter	130.949	LOC102724532	950.5	TRUE	688	215.193	28179.3	0.135554	enh116705-LOC102724532
chr17	45905000	45910000	5001	*	chr17	45970000	45975000	5001	*	enh116695	promoter	96.607	SP2	2363.75	TRUE	689	49.6107	4792.74	0.022784	enh116695-SP2
chr17	45915000	45920000	5001	*	chr17	45970000	45975000	5001	*	enh116696	promoter	92.7354	SP2	2363.75	TRUE	689	82.1256	7615.96	0.0362051	enh116696-SP2
chr17	45920000	45925000	5001	*	chr17	45970000	45975000	5001	*	enh116697	intergenic	64.1336	SP2	2363.75	TRUE	689	86.1971	5528.13	0.0262799	enh116697-SP2
chr17	45920000	45925000	5001	*	chr17	45970000	45975000	5001	*	enh116698	genic	68.8493	SP2	2363.75	TRUE	689	86.1971	5934.61	0.0282122	enh116698-SP2
chr17	45955000	45960000	5001	*	chr17	45970000	45975000	5001	*	enh116702	intergenic	62.2313	SP2	2363.75	TRUE	689	74.0455	4607.95	0.0219055	enh116702-SP2
chr17	45955000	45960000	5001	*	chr17	45970000	45975000	5001	*	enh116703	intergenic	70.0144	SP2	2363.75	TRUE	689	74.0455	5184.25	0.0246451	enh116703-SP2
chr17	45965000	45970000	5001	*	chr17	45970000	45975000	5001	*	enh116704	intergenic	71.3473	SP2	2363.75	TRUE	689	215.193	15353.5	0.0729879	enh116704-SP2
chr17	45970000	45975000	5001	*	chr17	45970000	45975000	5001	*	enh116705	promoter	130.949	SP2	2363.75	TRUE	689	434.603	56910.8	0.270545	enh116705-SP2
chr17	45985000	45990000	5001	*	chr17	45970000	45975000	5001	*	enh116706	genic	78.4176	SP2	2363.75	TRUE	689	63.7797	5001.45	0.0237761	enh116706-SP2
chr17	45905000	45910000	5001	*	chr17	45975000	45980000	5001	*	enh116695	promoter	96.607	SP2-AS1	1076	TRUE	690	35.6308	3442.19	0.0211923	enh116695-SP2-AS1
chr17	45915000	45920000	5001	*	chr17	45975000	45980000	5001	*	enh116696	promoter	92.7354	SP2-AS1	1076	TRUE	690	49.1094	4554.18	0.0280384	enh116696-SP2-AS1
chr17	45955000	45960000	5001	*	chr17	45975000	45980000	5001	*	enh116702	intergenic	62.2313	SP2-AS1	1076	TRUE	690	54.273	3377.48	0.0207939	enh116702-SP2-AS1
chr17	45955000	45960000	5001	*	chr17	45975000	45980000	5001	*	enh116703	intergenic	70.0144	SP2-AS1	1076	TRUE	690	54.273	3799.89	0.0233945	enh116703-SP2-AS1
chr17	45965000	45970000	5001	*	chr17	45975000	45980000	5001	*	enh116704	intergenic	71.3473	SP2-AS1	1076	TRUE	690	77.4504	5525.87	0.0340208	enh116704-SP2-AS1
chr17	45970000	45975000	5001	*	chr17	45975000	45980000	5001	*	enh116705	promoter	130.949	SP2-AS1	1076	TRUE	690	191.615	25091.8	0.154481	enh116705-SP2-AS1
chr17	45985000	45990000	5001	*	chr17	45975000	45980000	5001	*	enh116706	genic	78.4176	SP2-AS1	1076	TRUE	690	125.192	9817.24	0.0604412	enh116706-SP2-AS1
chr17	46015000	46020000	5001	*	chr17	45975000	45980000	5001	*	enh116707	promoter	102.707	SP2-AS1	1076	TRUE	690	49.9902	5134.34	0.0316103	enh116707-SP2-AS1
chr17	46020000	46025000	5001	*	chr17	45975000	45980000	5001	*	enh116708	genic	80.0859	SP2-AS1	1076	TRUE	690	41.9407	3358.86	0.0206792	enh116708-SP2-AS1
chr17	46045000	46050000	5001	*	chr17	45975000	45980000	5001	*	enh116711	promoter	111.099	SP2-AS1	1076	TRUE	690	36.3734	4041.03	0.0248791	enh116711-SP2-AS1
chr17	45970000	45975000	5001	*	chr17	46015000	46020000	5001	*	enh116705	promoter	130.949	PNPO	1162.38	TRUE	691	31.6275	4141.59	0.0212533	enh116705-PNPO
chr17	45985000	45990000	5001	*	chr17	46015000	46020000	5001	*	enh116706	genic	78.4176	PNPO	1162.38	TRUE	691	63.8007	5003.1	0.0256743	enh116706-PNPO
chr17	46015000	46020000	5001	*	chr17	46015000	46020000	5001	*	enh116707	promoter	102.707	PNPO	1162.38	TRUE	691	537.96	55252.2	0.283537	enh116707-PNPO
chr17	46020000	46025000	5001	*	chr17	46015000	46020000	5001	*	enh116708	genic	80.0859	PNPO	1162.38	TRUE	691	190.537	15259.3	0.0783057	enh116708-PNPO
chr17	46025000	46030000	5001	*	chr17	46015000	46020000	5001	*	enh116709	genic	80.5188	PNPO	1162.38	TRUE	691	91.4789	7365.77	0.0377987	enh116709-PNPO
chr17	46025000	46030000	5001	*	chr17	46015000	46020000	5001	*	enh116710	genic	62.9744	PNPO	1162.38	TRUE	691	91.4789	5760.83	0.0295627	enh116710-PNPO
chr17	46045000	46050000	5001	*	chr17	46015000	46020000	5001	*	enh116711	promoter	111.099	PNPO	1162.38	TRUE	691	48.9638	5439.81	0.0279153	enh116711-PNPO
chr17	45970000	45975000	5001	*	chr17	46025000	46030000	5001	*	enh116705	promoter	130.949	PRR15L	80.5	TRUE	692	33.7657	4421.58	0.0201687	enh116705-PRR15L
chr17	46015000	46020000	5001	*	chr17	46025000	46030000	5001	*	enh116707	promoter	102.707	PRR15L	80.5	TRUE	692	91.4789	9395.52	0.0428569	enh116707-PRR15L
chr17	46020000	46025000	5001	*	chr17	46025000	46030000	5001	*	enh116708	genic	80.0859	PRR15L	80.5	TRUE	692	207.222	16595.5	0.0756992	enh116708-PRR15L
chr17	46025000	46030000	5001	*	chr17	46025000	46030000	5001	*	enh116709	genic	80.5188	PRR15L	80.5	TRUE	692	478.889	38559.6	0.175886	enh116709-PRR15L
chr17	46025000	46030000	5001	*	chr17	46025000	46030000	5001	*	enh116710	genic	62.9744	PRR15L	80.5	TRUE	692	478.889	30157.8	0.137562	enh116710-PRR15L
chr17	46045000	46050000	5001	*	chr17	46025000	46030000	5001	*	enh116711	promoter	111.099	PRR15L	80.5	TRUE	692	101.71	11299.8	0.0515432	enh116711-PRR15L
chr17	46095000	46100000	5001	*	chr17	46025000	46030000	5001	*	enh116721	intergenic	97.2553	PRR15L	80.5	TRUE	692	47.619	4631.2	0.0211248	enh116721-PRR15L
chr17	45970000	45975000	5001	*	chr17	46045000	46050000	5001	*	enh116705	promoter	130.949	CDK5RAP3	1221.88	TRUE	693	32.86	4302.97	0.020757	enh116705-CDK5RAP3
chr17	46015000	46020000	5001	*	chr17	46045000	46050000	5001	*	enh116707	promoter	102.707	CDK5RAP3	1221.88	TRUE	693	48.9638	5028.92	0.0242589	enh116707-CDK5RAP3
chr17	46020000	46025000	5001	*	chr17	46045000	46050000	5001	*	enh116708	genic	80.0859	CDK5RAP3	1221.88	TRUE	693	65.7273	5263.83	0.0253921	enh116708-CDK5RAP3
chr17	46025000	46030000	5001	*	chr17	46045000	46050000	5001	*	enh116709	genic	80.5188	CDK5RAP3	1221.88	TRUE	693	101.71	8189.55	0.0395054	enh116709-CDK5RAP3
chr17	46025000	46030000	5001	*	chr17	46045000	46050000	5001	*	enh116710	genic	62.9744	CDK5RAP3	1221.88	TRUE	693	101.71	6405.11	0.0308975	enh116710-CDK5RAP3
chr17	46045000	46050000	5001	*	chr17	46045000	46050000	5001	*	enh116711	promoter	111.099	CDK5RAP3	1221.88	TRUE	693	475.702	52849.9	0.254941	enh116711-CDK5RAP3
chr17	46055000	46060000	5001	*	chr17	46045000	46050000	5001	*	enh116712	genic	67.5408	CDK5RAP3	1221.88	TRUE	693	94.3925	6375.34	0.0307539	enh116712-CDK5RAP3
chr17	46055000	46060000	5001	*	chr17	46045000	46050000	5001	*	enh116713	genic	73.7996	CDK5RAP3	1221.88	TRUE	693	94.3925	6966.13	0.0336038	enh116713-CDK5RAP3
chr17	46060000	46065000	5001	*	chr17	46045000	46050000	5001	*	enh116714	intergenic	76.7993	CDK5RAP3	1221.88	TRUE	693	62.3577	4789.03	0.0231017	enh116714-CDK5RAP3
chr17	46080000	46085000	5001	*	chr17	46045000	46050000	5001	*	enh116717	intergenic	93.1617	CDK5RAP3	1221.88	TRUE	693	48.8504	4550.99	0.0219534	enh116717-CDK5RAP3
chr17	46095000	46100000	5001	*	chr17	46045000	46050000	5001	*	enh116721	intergenic	97.2553	CDK5RAP3	1221.88	TRUE	693	55.9711	5443.48	0.0262587	enh116721-CDK5RAP3
chr17	4580000	4585000	5001	*	chr17	4605000	4610000	5001	*	enh114136	genic	69.8222	LOC101559451	226.125	TRUE	694	55.459	3872.27	0.0218918	enh114136-LOC101559451
chr17	4605000	4610000	5001	*	chr17	4605000	4610000	5001	*	enh114137	promoter	78.8638	LOC101559451	226.125	TRUE	694	535.491	42230.8	0.238751	enh114137-LOC101559451
chr17	4610000	4615000	5001	*	chr17	4605000	4610000	5001	*	enh114138	promoter	96.7729	LOC101559451	226.125	TRUE	694	204.493	19789.4	0.111879	enh114138-LOC101559451
chr17	4615000	4620000	5001	*	chr17	4605000	4610000	5001	*	enh114139	genic	83.608	LOC101559451	226.125	TRUE	694	49.7427	4158.89	0.0235122	enh114139-LOC101559451
chr17	4630000	4635000	5001	*	chr17	4605000	4610000	5001	*	enh114141	promoter	92.3488	LOC101559451	226.125	TRUE	694	39.8818	3683.04	0.020822	enh114141-LOC101559451
chr17	4690000	4695000	5001	*	chr17	4605000	4610000	5001	*	enh114151	promoter	93.5875	LOC101559451	226.125	TRUE	694	40.0908	3752	0.0212119	enh114151-LOC101559451
chr17	46095000	46100000	5001	*	chr17	46100000	46105000	5001	*	enh116721	intergenic	97.2553	COPZ2	438.875	TRUE	695	161.594	15715.9	0.0634729	enh116721-COPZ2
chr17	46100000	46105000	5001	*	chr17	46100000	46105000	5001	*	enh116722	intergenic	110.195	COPZ2	438.875	TRUE	695	433.015	47716.2	0.192715	enh116722-COPZ2
chr17	46100000	46105000	5001	*	chr17	46100000	46105000	5001	*	enh116723	genic	76.6784	COPZ2	438.875	TRUE	695	433.015	33202.9	0.134099	enh116723-COPZ2
chr17	46110000	46115000	5001	*	chr17	46100000	46105000	5001	*	enh116724	promoter	86.8021	COPZ2	438.875	TRUE	695	86.1235	7475.7	0.0301927	enh116724-COPZ2
chr17	46125000	46130000	5001	*	chr17	46100000	46105000	5001	*	enh116725	promoter	131.091	COPZ2	438.875	TRUE	695	40.2274	5273.43	0.0212982	enh116725-COPZ2
chr17	46150000	46155000	5001	*	chr17	46100000	46105000	5001	*	enh116728	genic	66.5739	COPZ2	438.875	TRUE	695	77.8999	5186.1	0.0209455	enh116728-COPZ2
chr17	46110000	46115000	5001	*	chr17	46125000	46130000	5001	*	enh116724	promoter	86.8021	NFE2L1	2401	TRUE	696	78.8643	6845.58	0.0294655	enh116724-NFE2L1
chr17	46125000	46130000	5001	*	chr17	46125000	46130000	5001	*	enh116725	promoter	131.091	NFE2L1	2401	TRUE	696	642.092	84172.3	0.362303	enh116725-NFE2L1
chr17	46130000	46135000	5001	*	chr17	46125000	46130000	5001	*	enh116726	genic	85.5779	NFE2L1	2401	TRUE	696	237.542	20328.3	0.0874994	enh116726-NFE2L1
chr17	46130000	46135000	5001	*	chr17	46125000	46130000	5001	*	enh116727	genic	64.5633	NFE2L1	2401	TRUE	696	237.542	15336.5	0.0660129	enh116727-NFE2L1
chr17	4605000	4610000	5001	*	chr17	4610000	4615000	5001	*	enh114137	promoter	78.8638	ARRB2	622.375	TRUE	697	204.493	16127.1	0.0803379	enh114137-ARRB2
chr17	4610000	4615000	5001	*	chr17	4610000	4615000	5001	*	enh114138	promoter	96.7729	ARRB2	622.375	TRUE	697	409.985	39675.4	0.197645	enh114138-ARRB2
chr17	4615000	4620000	5001	*	chr17	4610000	4615000	5001	*	enh114139	genic	83.608	ARRB2	622.375	TRUE	697	207.826	17375.9	0.0865588	enh114139-ARRB2
chr17	4625000	4630000	5001	*	chr17	4610000	4615000	5001	*	enh114140	intergenic	71.7453	ARRB2	622.375	TRUE	697	77.708	5575.18	0.027773	enh114140-ARRB2
chr17	4630000	4635000	5001	*	chr17	4610000	4615000	5001	*	enh114141	promoter	92.3488	ARRB2	622.375	TRUE	697	69.2475	6394.92	0.0318566	enh114141-ARRB2
chr17	4635000	4640000	5001	*	chr17	4610000	4615000	5001	*	enh114142	genic	75.5692	ARRB2	622.375	TRUE	697	56.8643	4297.19	0.0214066	enh114142-ARRB2
chr17	4635000	4640000	5001	*	chr17	4610000	4615000	5001	*	enh114143	genic	72.2406	ARRB2	622.375	TRUE	697	56.8643	4107.91	0.0204638	enh114143-ARRB2
chr17	46100000	46105000	5001	*	chr17	46145000	46150000	5001	*	enh116722	intergenic	110.195	CBX1	1056.12	TRUE	698	63.331	6978.78	0.0439658	enh116722-CBX1
chr17	46100000	46105000	5001	*	chr17	46145000	46150000	5001	*	enh116723	genic	76.6784	CBX1	1056.12	TRUE	698	63.331	4856.12	0.0305932	enh116723-CBX1
chr17	46110000	46115000	5001	*	chr17	46145000	46150000	5001	*	enh116724	promoter	86.8021	CBX1	1056.12	TRUE	698	80.467	6984.7	0.0440031	enh116724-CBX1
chr17	46125000	46130000	5001	*	chr17	46145000	46150000	5001	*	enh116725	promoter	131.091	CBX1	1056.12	TRUE	698	85.3499	11188.6	0.0704872	enh116725-CBX1
chr17	46130000	46135000	5001	*	chr17	46145000	46150000	5001	*	enh116726	genic	85.5779	CBX1	1056.12	TRUE	698	103.493	8856.76	0.0557969	enh116726-CBX1
chr17	46130000	46135000	5001	*	chr17	46145000	46150000	5001	*	enh116727	genic	64.5633	CBX1	1056.12	TRUE	698	103.493	6681.88	0.0420953	enh116727-CBX1
chr17	46150000	46155000	5001	*	chr17	46145000	46150000	5001	*	enh116728	genic	66.5739	CBX1	1056.12	TRUE	698	226.991	15111.6	0.0952022	enh116728-CBX1
chr17	46155000	46160000	5001	*	chr17	46145000	46150000	5001	*	enh116729	genic	58.061	CBX1	1056.12	TRUE	698	96.1587	5583.08	0.035173	enh116729-CBX1
chr17	46175000	46180000	5001	*	chr17	46145000	46150000	5001	*	enh116730	promoter	104.108	CBX1	1056.12	TRUE	698	41.5648	4327.23	0.0272612	enh116730-CBX1
chr17	46180000	46185000	5001	*	chr17	46145000	46150000	5001	*	enh116731	promoter	104.745	CBX1	1056.12	TRUE	698	36.2551	3797.54	0.0239242	enh116731-CBX1
chr17	46190000	46195000	5001	*	chr17	46145000	46150000	5001	*	enh116732	genic	93.9001	CBX1	1056.12	TRUE	698	50.1894	4712.79	0.0296903	enh116732-CBX1
chr17	46205000	46210000	5001	*	chr17	46145000	46150000	5001	*	enh116733	intergenic	60.1934	CBX1	1056.12	TRUE	698	53.7928	3237.97	0.020399	enh116733-CBX1
chr17	46205000	46210000	5001	*	chr17	46145000	46150000	5001	*	enh116734	intergenic	66.5841	CBX1	1056.12	TRUE	698	53.7928	3581.75	0.0225647	enh116734-CBX1
chr17	46205000	46210000	5001	*	chr17	46145000	46150000	5001	*	enh116735	intergenic	70.0066	CBX1	1056.12	TRUE	698	53.7928	3765.85	0.0237246	enh116735-CBX1
chr17	46125000	46130000	5001	*	chr17	46180000	46185000	5001	*	enh116725	promoter	131.091	SNX11	1894.38	TRUE	699	30.5486	4004.64	0.0208913	enh116725-SNX11
chr17	46175000	46180000	5001	*	chr17	46180000	46185000	5001	*	enh116730	promoter	104.108	SNX11	1894.38	TRUE	699	207.193	21570.5	0.112528	enh116730-SNX11
chr17	46180000	46185000	5001	*	chr17	46180000	46185000	5001	*	enh116731	promoter	104.745	SNX11	1894.38	TRUE	699	501.948	52576.6	0.27428	enh116731-SNX11
chr17	46190000	46195000	5001	*	chr17	46180000	46185000	5001	*	enh116732	genic	93.9001	SNX11	1894.38	TRUE	699	108.244	10164.1	0.0530239	enh116732-SNX11
chr17	46100000	46105000	5001	*	chr17	46210000	46215000	5001	*	enh116722	intergenic	110.195	SKAP1	1412.75	TRUE	700	39.273	4327.7	0.0265146	enh116722-SKAP1
chr17	46125000	46130000	5001	*	chr17	46210000	46215000	5001	*	enh116725	promoter	131.091	SKAP1	1412.75	TRUE	700	30.6162	4013.5	0.0245896	enh116725-SKAP1
chr17	46130000	46135000	5001	*	chr17	46210000	46215000	5001	*	enh116726	genic	85.5779	SKAP1	1412.75	TRUE	700	38.7275	3314.22	0.0203053	enh116726-SKAP1
chr17	46155000	46160000	5001	*	chr17	46210000	46215000	5001	*	enh116729	genic	58.061	SKAP1	1412.75	TRUE	700	61.8504	3591.1	0.0220017	enh116729-SKAP1
chr17	46175000	46180000	5001	*	chr17	46210000	46215000	5001	*	enh116730	promoter	104.108	SKAP1	1412.75	TRUE	700	41.1307	4282.04	0.0262349	enh116730-SKAP1
chr17	46180000	46185000	5001	*	chr17	46210000	46215000	5001	*	enh116731	promoter	104.745	SKAP1	1412.75	TRUE	700	43.9304	4601.49	0.0281921	enh116731-SKAP1
chr17	46190000	46195000	5001	*	chr17	46210000	46215000	5001	*	enh116732	genic	93.9001	SKAP1	1412.75	TRUE	700	73.1184	6865.82	0.042065	enh116732-SKAP1
chr17	46205000	46210000	5001	*	chr17	46210000	46215000	5001	*	enh116733	intergenic	60.1934	SKAP1	1412.75	TRUE	700	204.792	12327.1	0.0755248	enh116733-SKAP1
chr17	46205000	46210000	5001	*	chr17	46210000	46215000	5001	*	enh116734	intergenic	66.5841	SKAP1	1412.75	TRUE	700	204.792	13635.9	0.0835433	enh116734-SKAP1
chr17	46205000	46210000	5001	*	chr17	46210000	46215000	5001	*	enh116735	intergenic	70.0066	SKAP1	1412.75	TRUE	700	204.792	14336.8	0.0878375	enh116735-SKAP1
chr17	46215000	46220000	5001	*	chr17	46210000	46215000	5001	*	enh116736	genic	81.3823	SKAP1	1412.75	TRUE	700	186.834	15204.9	0.0931565	enh116736-SKAP1
chr17	4610000	4615000	5001	*	chr17	4630000	4635000	5001	*	enh114138	promoter	96.7729	MED11	481	TRUE	701	69.2475	6701.28	0.0324372	enh114138-MED11
chr17	4615000	4620000	5001	*	chr17	4630000	4635000	5001	*	enh114139	genic	83.608	MED11	481	TRUE	701	109.752	9176.11	0.0444165	enh114139-MED11
chr17	4625000	4630000	5001	*	chr17	4630000	4635000	5001	*	enh114140	intergenic	71.7453	MED11	481	TRUE	701	248.614	17836.8	0.0863383	enh114140-MED11
chr17	4630000	4635000	5001	*	chr17	4630000	4635000	5001	*	enh114141	promoter	92.3488	MED11	481	TRUE	701	444.275	41028.2	0.198595	enh114141-MED11
chr17	4635000	4640000	5001	*	chr17	4630000	4635000	5001	*	enh114142	genic	75.5692	MED11	481	TRUE	701	155.32	11737.4	0.0568144	enh114142-MED11
chr17	4635000	4640000	5001	*	chr17	4630000	4635000	5001	*	enh114143	genic	72.2406	MED11	481	TRUE	701	155.32	11220.4	0.054312	enh114143-MED11
chr17	4640000	4645000	5001	*	chr17	4630000	4635000	5001	*	enh114144	promoter	69.8477	MED11	481	TRUE	701	81.9852	5726.47	0.0277187	enh114144-MED11
chr17	4610000	4615000	5001	*	chr17	4635000	4640000	5001	*	enh114138	promoter	96.7729	CXCL16	197.125	TRUE	702	56.8643	5502.92	0.0229683	enh114138-CXCL16
chr17	4625000	4630000	5001	*	chr17	4635000	4640000	5001	*	enh114140	intergenic	71.7453	CXCL16	197.125	TRUE	702	85.0057	6098.76	0.0254552	enh114140-CXCL16
chr17	4630000	4635000	5001	*	chr17	4635000	4640000	5001	*	enh114141	promoter	92.3488	CXCL16	197.125	TRUE	702	155.32	14343.6	0.059868	enh114141-CXCL16
chr17	4635000	4640000	5001	*	chr17	4635000	4640000	5001	*	enh114142	genic	75.5692	CXCL16	197.125	TRUE	702	519.161	39232.5	0.16375	enh114142-CXCL16
chr17	4635000	4640000	5001	*	chr17	4635000	4640000	5001	*	enh114143	genic	72.2406	CXCL16	197.125	TRUE	702	519.161	37504.5	0.156537	enh114143-CXCL16
chr17	4640000	4645000	5001	*	chr17	4635000	4640000	5001	*	enh114144	promoter	69.8477	CXCL16	197.125	TRUE	702	225.211	15730.5	0.0656563	enh114144-CXCL16
chr17	4650000	4655000	5001	*	chr17	4635000	4640000	5001	*	enh114145	intergenic	69.556	CXCL16	197.125	TRUE	702	90.561	6299.06	0.0262912	enh114145-CXCL16
chr17	4650000	4655000	5001	*	chr17	4635000	4640000	5001	*	enh114146	intergenic	61.5463	CXCL16	197.125	TRUE	702	90.561	5573.7	0.0232637	enh114146-CXCL16
chr17	4660000	4665000	5001	*	chr17	4635000	4640000	5001	*	enh114147	intergenic	73.1167	CXCL16	197.125	TRUE	702	68.954	5041.69	0.0210431	enh114147-CXCL16
chr17	4665000	4670000	5001	*	chr17	4635000	4640000	5001	*	enh114148	intergenic	76.7358	CXCL16	197.125	TRUE	702	63.6138	4881.46	0.0203744	enh114148-CXCL16
chr17	46275000	46280000	5001	*	chr17	46370000	46375000	5001	*	enh116738	genic	59.5958	THRA1-BTR	77.625	TRUE	703	30.1946	1799.47	0.0203587	enh116738-THRA1-BTR
chr17	46320000	46325000	5001	*	chr17	46370000	46375000	5001	*	enh116740	genic	65.1262	THRA1-BTR	77.625	TRUE	703	27.6564	1801.15	0.0203777	enh116740-THRA1-BTR
chr17	46370000	46375000	5001	*	chr17	46370000	46375000	5001	*	enh116741	genic	65.5032	THRA1-BTR	77.625	TRUE	703	357.917	23444.7	0.265246	enh116741-THRA1-BTR
chr17	4610000	4615000	5001	*	chr17	4640000	4645000	5001	*	enh114138	promoter	96.7729	ZMYND15	61	TRUE	704	49.6174	4801.62	0.0225648	enh114138-ZMYND15
chr17	4615000	4620000	5001	*	chr17	4640000	4645000	5001	*	enh114139	genic	83.608	ZMYND15	61	TRUE	704	53.9242	4508.5	0.0211873	enh114139-ZMYND15
chr17	4625000	4630000	5001	*	chr17	4640000	4645000	5001	*	enh114140	intergenic	71.7453	ZMYND15	61	TRUE	704	69.9339	5017.43	0.023579	enh114140-ZMYND15
chr17	4630000	4635000	5001	*	chr17	4640000	4645000	5001	*	enh114141	promoter	92.3488	ZMYND15	61	TRUE	704	81.9852	7571.23	0.0355804	enh114141-ZMYND15
chr17	4635000	4640000	5001	*	chr17	4640000	4645000	5001	*	enh114142	genic	75.5692	ZMYND15	61	TRUE	704	225.211	17019	0.0799795	enh114142-ZMYND15
chr17	4635000	4640000	5001	*	chr17	4640000	4645000	5001	*	enh114143	genic	72.2406	ZMYND15	61	TRUE	704	225.211	16269.4	0.0764567	enh114143-ZMYND15
chr17	4640000	4645000	5001	*	chr17	4640000	4645000	5001	*	enh114144	promoter	69.8477	ZMYND15	61	TRUE	704	509.816	35609.5	0.167344	enh114144-ZMYND15
chr17	4650000	4655000	5001	*	chr17	4640000	4645000	5001	*	enh114145	intergenic	69.556	ZMYND15	61	TRUE	704	150.428	10463.1	0.0491708	enh114145-ZMYND15
chr17	4650000	4655000	5001	*	chr17	4640000	4645000	5001	*	enh114146	intergenic	61.5463	ZMYND15	61	TRUE	704	150.428	9258.27	0.0435085	enh114146-ZMYND15
chr17	4660000	4665000	5001	*	chr17	4640000	4645000	5001	*	enh114147	intergenic	73.1167	ZMYND15	61	TRUE	704	70.9103	5184.72	0.0243652	enh114147-ZMYND15
chr17	4665000	4670000	5001	*	chr17	4640000	4645000	5001	*	enh114148	intergenic	76.7358	ZMYND15	61	TRUE	704	83.0713	6374.54	0.0299567	enh114148-ZMYND15
chr17	4665000	4670000	5001	*	chr17	4640000	4645000	5001	*	enh114149	intergenic	67.8219	ZMYND15	61	TRUE	704	83.0713	5634.06	0.0264768	enh114149-ZMYND15
chr17	4690000	4695000	5001	*	chr17	4640000	4645000	5001	*	enh114151	promoter	93.5875	ZMYND15	61	TRUE	704	54.8981	5137.77	0.0241446	enh114151-ZMYND15
chr17	46515000	46520000	5001	*	chr17	46520000	46525000	5001	*	enh116742	intergenic	60.8796	LOC101927166	100.625	TRUE	705	155.649	9475.87	0.132212	enh116742-LOC101927166
chr17	46530000	46535000	5001	*	chr17	46520000	46525000	5001	*	enh116743	genic	59.8171	LOC101927166	100.625	TRUE	705	108.068	6464.3	0.0901933	enh116743-LOC101927166
chr17	46560000	46565000	5001	*	chr17	46520000	46525000	5001	*	enh116744	intergenic	66.3905	LOC101927166	100.625	TRUE	705	38.4144	2550.35	0.0355838	enh116744-LOC101927166
chr17	46560000	46565000	5001	*	chr17	46520000	46525000	5001	*	enh116745	intergenic	62.3608	LOC101927166	100.625	TRUE	705	38.4144	2395.55	0.033424	enh116745-LOC101927166
chr17	46565000	46570000	5001	*	chr17	46520000	46525000	5001	*	enh116746	intergenic	59.9459	LOC101927166	100.625	TRUE	705	26.153	1567.77	0.0218743	enh116746-LOC101927166
chr17	46565000	46570000	5001	*	chr17	46520000	46525000	5001	*	enh116747	intergenic	61.2083	LOC101927166	100.625	TRUE	705	26.153	1600.78	0.022335	enh116747-LOC101927166
chr17	46580000	46585000	5001	*	chr17	46520000	46525000	5001	*	enh116748	intergenic	66.8099	LOC101927166	100.625	TRUE	705	31.085	2076.79	0.0289764	enh116748-LOC101927166
chr17	46580000	46585000	5001	*	chr17	46520000	46525000	5001	*	enh116749	intergenic	59.4965	LOC101927166	100.625	TRUE	705	31.085	1849.45	0.0258045	enh116749-LOC101927166
chr17	46655000	46660000	5001	*	chr17	46520000	46525000	5001	*	enh116752	promoter	85.877	LOC101927166	100.625	TRUE	705	17.9467	1541.21	0.0215037	enh116752-LOC101927166
chr17	46560000	46565000	5001	*	chr17	46605000	46610000	5001	*	enh116744	intergenic	66.3905	HOXB1	12.375	TRUE	706	25.6052	1699.94	0.0223277	enh116744-HOXB1
chr17	46560000	46565000	5001	*	chr17	46605000	46610000	5001	*	enh116745	intergenic	62.3608	HOXB1	12.375	TRUE	706	25.6052	1596.76	0.0209724	enh116745-HOXB1
chr17	46565000	46570000	5001	*	chr17	46605000	46610000	5001	*	enh116746	intergenic	59.9459	HOXB1	12.375	TRUE	706	46.5859	2792.63	0.0366794	enh116746-HOXB1
chr17	46565000	46570000	5001	*	chr17	46605000	46610000	5001	*	enh116747	intergenic	61.2083	HOXB1	12.375	TRUE	706	46.5859	2851.44	0.0374519	enh116747-HOXB1
chr17	46580000	46585000	5001	*	chr17	46605000	46610000	5001	*	enh116748	intergenic	66.8099	HOXB1	12.375	TRUE	706	51.6464	3450.49	0.0453199	enh116748-HOXB1
chr17	46580000	46585000	5001	*	chr17	46605000	46610000	5001	*	enh116749	intergenic	59.4965	HOXB1	12.375	TRUE	706	51.6464	3072.78	0.040359	enh116749-HOXB1
chr17	46620000	46625000	5001	*	chr17	46605000	46610000	5001	*	enh116750	promoter	64.0427	HOXB1	12.375	TRUE	706	67.7497	4338.88	0.0569884	enh116750-HOXB1
chr17	46650000	46655000	5001	*	chr17	46605000	46610000	5001	*	enh116751	genic	59.2037	HOXB1	12.375	TRUE	706	30.1098	1782.61	0.0234134	enh116751-HOXB1
chr17	46655000	46660000	5001	*	chr17	46605000	46610000	5001	*	enh116752	promoter	85.877	HOXB1	12.375	TRUE	706	28.1341	2416.08	0.0317336	enh116752-HOXB1
chr17	46660000	46665000	5001	*	chr17	46605000	46610000	5001	*	enh116753	intergenic	83.1213	HOXB1	12.375	TRUE	706	19.5273	1623.14	0.0213189	enh116753-HOXB1
chr17	46675000	46680000	5001	*	chr17	46605000	46610000	5001	*	enh116755	genic	78.0176	HOXB1	12.375	TRUE	706	21.3859	1668.48	0.0219144	enh116755-HOXB1
chr17	46620000	46625000	5001	*	chr17	46620000	46625000	5001	*	enh116750	promoter	64.0427	HOXB2	31.375	TRUE	707	568.69	36420.5	0.355165	enh116750-HOXB2
chr17	46650000	46655000	5001	*	chr17	46620000	46625000	5001	*	enh116751	genic	59.2037	HOXB2	31.375	TRUE	707	51.8658	3070.65	0.0299443	enh116751-HOXB2
chr17	46655000	46660000	5001	*	chr17	46620000	46625000	5001	*	enh116752	promoter	85.877	HOXB2	31.375	TRUE	707	41.906	3598.76	0.0350944	enh116752-HOXB2
chr17	46660000	46665000	5001	*	chr17	46620000	46625000	5001	*	enh116753	intergenic	83.1213	HOXB2	31.375	TRUE	707	32.7961	2726.05	0.0265839	enh116753-HOXB2
chr17	46620000	46625000	5001	*	chr17	46620000	46625000	5001	*	enh116750	promoter	64.0427	HOXB-AS1	31.25	TRUE	708	568.69	36420.5	0.355165	enh116750-HOXB-AS1
chr17	46650000	46655000	5001	*	chr17	46620000	46625000	5001	*	enh116751	genic	59.2037	HOXB-AS1	31.25	TRUE	708	51.8658	3070.65	0.0299443	enh116751-HOXB-AS1
chr17	46655000	46660000	5001	*	chr17	46620000	46625000	5001	*	enh116752	promoter	85.877	HOXB-AS1	31.25	TRUE	708	41.906	3598.76	0.0350944	enh116752-HOXB-AS1
chr17	46660000	46665000	5001	*	chr17	46620000	46625000	5001	*	enh116753	intergenic	83.1213	HOXB-AS1	31.25	TRUE	708	32.7961	2726.05	0.0265839	enh116753-HOXB-AS1
chr17	46580000	46585000	5001	*	chr17	46625000	46630000	5001	*	enh116748	intergenic	66.8099	HOXB3	139.125	TRUE	709	27.041	1806.61	0.0220955	enh116748-HOXB3
chr17	46620000	46625000	5001	*	chr17	46625000	46630000	5001	*	enh116750	promoter	64.0427	HOXB3	139.125	TRUE	709	237.282	15196.2	0.185855	enh116750-HOXB3
chr17	46650000	46655000	5001	*	chr17	46625000	46630000	5001	*	enh116751	genic	59.2037	HOXB3	139.125	TRUE	709	59.8689	3544.46	0.0433501	enh116751-HOXB3
chr17	46655000	46660000	5001	*	chr17	46625000	46630000	5001	*	enh116752	promoter	85.877	HOXB3	139.125	TRUE	709	36.9345	3171.82	0.0387926	enh116752-HOXB3
chr17	46660000	46665000	5001	*	chr17	46625000	46630000	5001	*	enh116753	intergenic	83.1213	HOXB3	139.125	TRUE	709	36.3169	3018.71	0.03692	enh116753-HOXB3
chr17	46670000	46675000	5001	*	chr17	46625000	46630000	5001	*	enh116754	promoter	64.298	HOXB3	139.125	TRUE	709	31.9284	2052.93	0.0251082	enh116754-HOXB3
chr17	46675000	46680000	5001	*	chr17	46625000	46630000	5001	*	enh116755	genic	78.0176	HOXB3	139.125	TRUE	709	23.6075	1841.8	0.0225259	enh116755-HOXB3
chr17	46620000	46625000	5001	*	chr17	46650000	46655000	5001	*	enh116750	promoter	64.0427	HOXB4	369.25	TRUE	710	51.8658	3321.63	0.0254158	enh116750-HOXB4
chr17	46650000	46655000	5001	*	chr17	46650000	46655000	5001	*	enh116751	genic	59.2037	HOXB4	369.25	TRUE	710	747.276	44241.5	0.338518	enh116751-HOXB4
chr17	46655000	46660000	5001	*	chr17	46650000	46655000	5001	*	enh116752	promoter	85.877	HOXB4	369.25	TRUE	710	141.97	12192	0.0932882	enh116752-HOXB4
chr17	46660000	46665000	5001	*	chr17	46650000	46655000	5001	*	enh116753	intergenic	83.1213	HOXB4	369.25	TRUE	710	77.7	6458.53	0.049418	enh116753-HOXB4
chr17	46650000	46655000	5001	*	chr17	46665000	46670000	5001	*	enh116751	genic	59.2037	HOXB-AS3	181.25	TRUE	711	49.332	2920.63	0.0236956	enh116751-HOXB-AS3
chr17	46655000	46660000	5001	*	chr17	46665000	46670000	5001	*	enh116752	promoter	85.877	HOXB-AS3	181.25	TRUE	711	84.1461	7226.22	0.0586276	enh116752-HOXB-AS3
chr17	46660000	46665000	5001	*	chr17	46665000	46670000	5001	*	enh116753	intergenic	83.1213	HOXB-AS3	181.25	TRUE	711	179.787	14944.1	0.121244	enh116753-HOXB-AS3
chr17	46670000	46675000	5001	*	chr17	46665000	46670000	5001	*	enh116754	promoter	64.298	HOXB-AS3	181.25	TRUE	711	170.677	10974.2	0.0890357	enh116754-HOXB-AS3
chr17	46675000	46680000	5001	*	chr17	46665000	46670000	5001	*	enh116755	genic	78.0176	HOXB-AS3	181.25	TRUE	711	87.7526	6846.25	0.0555449	enh116755-HOXB-AS3
chr17	46680000	46685000	5001	*	chr17	46665000	46670000	5001	*	enh116756	genic	69.6561	HOXB-AS3	181.25	TRUE	711	63.0731	4393.43	0.0356447	enh116756-HOXB-AS3
chr17	46685000	46690000	5001	*	chr17	46665000	46670000	5001	*	enh116757	promoter	71.5194	HOXB-AS3	181.25	TRUE	711	44.0309	3149.06	0.0255489	enh116757-HOXB-AS3
chr17	46690000	46695000	5001	*	chr17	46665000	46670000	5001	*	enh116758	genic	69.3825	HOXB-AS3	181.25	TRUE	711	40.202	2789.32	0.0226302	enh116758-HOXB-AS3
chr17	46650000	46655000	5001	*	chr17	46665000	46670000	5001	*	enh116751	genic	59.2037	HOXB5	40.5	TRUE	712	49.332	2920.63	0.0236956	enh116751-HOXB5
chr17	46655000	46660000	5001	*	chr17	46665000	46670000	5001	*	enh116752	promoter	85.877	HOXB5	40.5	TRUE	712	84.1461	7226.22	0.0586276	enh116752-HOXB5
chr17	46660000	46665000	5001	*	chr17	46665000	46670000	5001	*	enh116753	intergenic	83.1213	HOXB5	40.5	TRUE	712	179.787	14944.1	0.121244	enh116753-HOXB5
chr17	46670000	46675000	5001	*	chr17	46665000	46670000	5001	*	enh116754	promoter	64.298	HOXB5	40.5	TRUE	712	170.677	10974.2	0.0890357	enh116754-HOXB5
chr17	46675000	46680000	5001	*	chr17	46665000	46670000	5001	*	enh116755	genic	78.0176	HOXB5	40.5	TRUE	712	87.7526	6846.25	0.0555449	enh116755-HOXB5
chr17	46680000	46685000	5001	*	chr17	46665000	46670000	5001	*	enh116756	genic	69.6561	HOXB5	40.5	TRUE	712	63.0731	4393.43	0.0356447	enh116756-HOXB5
chr17	46685000	46690000	5001	*	chr17	46665000	46670000	5001	*	enh116757	promoter	71.5194	HOXB5	40.5	TRUE	712	44.0309	3149.06	0.0255489	enh116757-HOXB5
chr17	46690000	46695000	5001	*	chr17	46665000	46670000	5001	*	enh116758	genic	69.3825	HOXB5	40.5	TRUE	712	40.202	2789.32	0.0226302	enh116758-HOXB5
chr17	46655000	46660000	5001	*	chr17	46670000	46675000	5001	*	enh116752	promoter	85.877	HOXB6	182.5	TRUE	713	53.8566	4625.05	0.0338668	enh116752-HOXB6
chr17	46660000	46665000	5001	*	chr17	46670000	46675000	5001	*	enh116753	intergenic	83.1213	HOXB6	182.5	TRUE	713	82.1499	6828.41	0.0500009	enh116753-HOXB6
chr17	46670000	46675000	5001	*	chr17	46670000	46675000	5001	*	enh116754	promoter	64.298	HOXB6	182.5	TRUE	713	461.352	29664	0.217214	enh116754-HOXB6
chr17	46675000	46680000	5001	*	chr17	46670000	46675000	5001	*	enh116755	genic	78.0176	HOXB6	182.5	TRUE	713	140.976	10998.6	0.080537	enh116755-HOXB6
chr17	46680000	46685000	5001	*	chr17	46670000	46675000	5001	*	enh116756	genic	69.6561	HOXB6	182.5	TRUE	713	67.8512	4726.25	0.0346079	enh116756-HOXB6
chr17	46685000	46690000	5001	*	chr17	46670000	46675000	5001	*	enh116757	promoter	71.5194	HOXB6	182.5	TRUE	713	55.008	3934.13	0.0288076	enh116757-HOXB6
chr17	46690000	46695000	5001	*	chr17	46670000	46675000	5001	*	enh116758	genic	69.3825	HOXB6	182.5	TRUE	713	43.1666	2995.01	0.0219309	enh116758-HOXB6
chr17	46695000	46700000	5001	*	chr17	46670000	46675000	5001	*	enh116759	intergenic	68.3613	HOXB6	182.5	TRUE	713	47.1178	3221.03	0.0235859	enh116759-HOXB6
chr17	46660000	46665000	5001	*	chr17	46680000	46685000	5001	*	enh116753	intergenic	83.1213	HOXB7	115	TRUE	714	44.3796	3688.89	0.0225302	enh116753-HOXB7
chr17	46670000	46675000	5001	*	chr17	46680000	46685000	5001	*	enh116754	promoter	64.298	HOXB7	115	TRUE	714	67.8512	4362.69	0.0266455	enh116754-HOXB7
chr17	46675000	46680000	5001	*	chr17	46680000	46685000	5001	*	enh116755	genic	78.0176	HOXB7	115	TRUE	714	228.555	17831.3	0.108906	enh116755-HOXB7
chr17	46680000	46685000	5001	*	chr17	46680000	46685000	5001	*	enh116756	genic	69.6561	HOXB7	115	TRUE	714	544.02	37894.4	0.231443	enh116756-HOXB7
chr17	46685000	46690000	5001	*	chr17	46680000	46685000	5001	*	enh116757	promoter	71.5194	HOXB7	115	TRUE	714	190.522	13626	0.083222	enh116757-HOXB7
chr17	46690000	46695000	5001	*	chr17	46680000	46685000	5001	*	enh116758	genic	69.3825	HOXB7	115	TRUE	714	99.2838	6888.56	0.0420724	enh116758-HOXB7
chr17	46695000	46700000	5001	*	chr17	46680000	46685000	5001	*	enh116759	intergenic	68.3613	HOXB7	115	TRUE	714	65.3228	4465.55	0.0272737	enh116759-HOXB7
chr17	46670000	46675000	5001	*	chr17	46685000	46690000	5001	*	enh116754	promoter	64.298	HOXB8	55	TRUE	715	55.008	3536.9	0.0221692	enh116754-HOXB8
chr17	46675000	46680000	5001	*	chr17	46685000	46690000	5001	*	enh116755	genic	78.0176	HOXB8	55	TRUE	715	110.37	8610.79	0.0539722	enh116755-HOXB8
chr17	46680000	46685000	5001	*	chr17	46685000	46690000	5001	*	enh116756	genic	69.6561	HOXB8	55	TRUE	715	190.522	13271	0.0831824	enh116756-HOXB8
chr17	46685000	46690000	5001	*	chr17	46685000	46690000	5001	*	enh116757	promoter	71.5194	HOXB8	55	TRUE	715	385.007	27535.4	0.172591	enh116757-HOXB8
chr17	46690000	46695000	5001	*	chr17	46685000	46690000	5001	*	enh116758	genic	69.3825	HOXB8	55	TRUE	715	169.75	11777.7	0.0738221	enh116758-HOXB8
chr17	46695000	46700000	5001	*	chr17	46685000	46690000	5001	*	enh116759	intergenic	68.3613	HOXB8	55	TRUE	715	67.2021	4594.02	0.0287952	enh116759-HOXB8
chr17	46700000	46705000	5001	*	chr17	46685000	46690000	5001	*	enh116760	promoter	71.6006	HOXB8	55	TRUE	715	64.3685	4608.83	0.028888	enh116760-HOXB8
chr17	46675000	46680000	5001	*	chr17	46695000	46700000	5001	*	enh116755	genic	78.0176	HOXB9	104	TRUE	716	55.3198	4315.92	0.0263136	enh116755-HOXB9
chr17	46680000	46685000	5001	*	chr17	46695000	46700000	5001	*	enh116756	genic	69.6561	HOXB9	104	TRUE	716	65.3228	4550.13	0.0277415	enh116756-HOXB9
chr17	46685000	46690000	5001	*	chr17	46695000	46700000	5001	*	enh116757	promoter	71.5194	HOXB9	104	TRUE	716	67.2021	4806.25	0.0293031	enh116757-HOXB9
chr17	46690000	46695000	5001	*	chr17	46695000	46700000	5001	*	enh116758	genic	69.3825	HOXB9	104	TRUE	716	185.683	12883.1	0.0785467	enh116758-HOXB9
chr17	46695000	46700000	5001	*	chr17	46695000	46700000	5001	*	enh116759	intergenic	68.3613	HOXB9	104	TRUE	716	590.273	40351.8	0.24602	enh116759-HOXB9
chr17	46700000	46705000	5001	*	chr17	46695000	46700000	5001	*	enh116760	promoter	71.6006	HOXB9	104	TRUE	716	176.694	12651.4	0.0771338	enh116760-HOXB9
chr17	46705000	46710000	5001	*	chr17	46695000	46700000	5001	*	enh116761	intergenic	59.7718	HOXB9	104	TRUE	716	105.665	6315.81	0.0385066	enh116761-HOXB9
chr17	46710000	46715000	5001	*	chr17	46695000	46700000	5001	*	enh116762	intergenic	68.535	HOXB9	104	TRUE	716	64.7275	4436.1	0.0270463	enh116762-HOXB9
chr17	4615000	4620000	5001	*	chr17	4675000	4680000	5001	*	enh114139	genic	83.608	TM4SF5	41.875	TRUE	717	37.8587	3165.29	0.0204807	enh114139-TM4SF5
chr17	4635000	4640000	5001	*	chr17	4675000	4680000	5001	*	enh114142	genic	75.5692	TM4SF5	41.875	TRUE	717	69.3583	5241.35	0.0339137	enh114142-TM4SF5
chr17	4635000	4640000	5001	*	chr17	4675000	4680000	5001	*	enh114143	genic	72.2406	TM4SF5	41.875	TRUE	717	69.3583	5010.49	0.0324199	enh114143-TM4SF5
chr17	4650000	4655000	5001	*	chr17	4675000	4680000	5001	*	enh114145	intergenic	69.556	TM4SF5	41.875	TRUE	717	57.7005	4013.42	0.0259685	enh114145-TM4SF5
chr17	4650000	4655000	5001	*	chr17	4675000	4680000	5001	*	enh114146	intergenic	61.5463	TM4SF5	41.875	TRUE	717	57.7005	3551.25	0.0229781	enh114146-TM4SF5
chr17	4660000	4665000	5001	*	chr17	4675000	4680000	5001	*	enh114147	intergenic	73.1167	TM4SF5	41.875	TRUE	717	103.897	7596.62	0.0491533	enh114147-TM4SF5
chr17	4665000	4670000	5001	*	chr17	4675000	4680000	5001	*	enh114148	intergenic	76.7358	TM4SF5	41.875	TRUE	717	129.627	9947.03	0.0643614	enh114148-TM4SF5
chr17	4665000	4670000	5001	*	chr17	4675000	4680000	5001	*	enh114149	intergenic	67.8219	TM4SF5	41.875	TRUE	717	129.627	8791.55	0.056885	enh114149-TM4SF5
chr17	4670000	4675000	5001	*	chr17	4675000	4680000	5001	*	enh114150	intergenic	64.5296	TM4SF5	41.875	TRUE	717	263.373	16995.4	0.109967	enh114150-TM4SF5
chr17	4690000	4695000	5001	*	chr17	4675000	4680000	5001	*	enh114151	promoter	93.5875	TM4SF5	41.875	TRUE	717	73.7332	6900.51	0.0446491	enh114151-TM4SF5
chr17	4695000	4700000	5001	*	chr17	4675000	4680000	5001	*	enh114152	promoter	79.1258	TM4SF5	41.875	TRUE	717	43.1927	3417.66	0.0221137	enh114152-TM4SF5
chr17	4710000	4715000	5001	*	chr17	4675000	4680000	5001	*	enh114153	promoter	85.1479	TM4SF5	41.875	TRUE	717	39.4401	3358.24	0.0217292	enh114153-TM4SF5
chr17	46755000	46760000	5001	*	chr17	46795000	46800000	5001	*	enh116766	intergenic	69.2199	PRAC1	34.125	TRUE	718	56.0529	3879.97	0.0315309	enh116766-PRAC1
chr17	46790000	46795000	5001	*	chr17	46795000	46800000	5001	*	enh116767	intergenic	62.2441	PRAC1	34.125	TRUE	718	201.701	12554.7	0.102027	enh116767-PRAC1
chr17	46800000	46805000	5001	*	chr17	46795000	46800000	5001	*	enh116768	promoter	74.5615	PRAC1	34.125	TRUE	718	166.142	12387.8	0.10067	enh116768-PRAC1
chr17	46800000	46805000	5001	*	chr17	46795000	46800000	5001	*	enh116769	genic	66.2156	PRAC1	34.125	TRUE	718	166.142	11001.2	0.0894022	enh116769-PRAC1
chr17	46830000	46835000	5001	*	chr17	46795000	46800000	5001	*	enh116770	intergenic	62.8429	PRAC1	34.125	TRUE	718	40.2348	2528.47	0.0205478	enh116770-PRAC1
chr17	46830000	46835000	5001	*	chr17	46795000	46800000	5001	*	enh116771	intergenic	69.3044	PRAC1	34.125	TRUE	718	40.2348	2788.45	0.0226605	enh116771-PRAC1
chr17	46865000	46870000	5001	*	chr17	46795000	46800000	5001	*	enh116773	genic	72.6148	PRAC1	34.125	TRUE	718	53.0192	3849.98	0.0312871	enh116773-PRAC1
chr17	46790000	46795000	5001	*	chr17	46800000	46805000	5001	*	enh116767	intergenic	62.2441	PRAC2	208.25	TRUE	719	79.5682	4952.65	0.0307634	enh116767-PRAC2
chr17	46800000	46805000	5001	*	chr17	46800000	46805000	5001	*	enh116768	promoter	74.5615	PRAC2	208.25	TRUE	719	459.223	34240.3	0.212684	enh116768-PRAC2
chr17	46800000	46805000	5001	*	chr17	46800000	46805000	5001	*	enh116769	genic	66.2156	PRAC2	208.25	TRUE	719	459.223	30407.7	0.188878	enh116769-PRAC2
chr17	46865000	46870000	5001	*	chr17	46800000	46805000	5001	*	enh116773	genic	72.6148	PRAC2	208.25	TRUE	719	70.267	5102.42	0.0316937	enh116773-PRAC2
chr17	46870000	46875000	5001	*	chr17	46800000	46805000	5001	*	enh116774	intergenic	64.6095	PRAC2	208.25	TRUE	719	54.6555	3531.26	0.0219345	enh116774-PRAC2
chr17	46875000	46880000	5001	*	chr17	46800000	46805000	5001	*	enh116775	intergenic	72.4597	PRAC2	208.25	TRUE	719	52.3507	3793.31	0.0235622	enh116775-PRAC2
chr17	46790000	46795000	5001	*	chr17	46800000	46805000	5001	*	enh116767	intergenic	62.2441	HOXB13	58.25	TRUE	720	79.5682	4952.65	0.0307634	enh116767-HOXB13
chr17	46800000	46805000	5001	*	chr17	46800000	46805000	5001	*	enh116768	promoter	74.5615	HOXB13	58.25	TRUE	720	459.223	34240.3	0.212684	enh116768-HOXB13
chr17	46800000	46805000	5001	*	chr17	46800000	46805000	5001	*	enh116769	genic	66.2156	HOXB13	58.25	TRUE	720	459.223	30407.7	0.188878	enh116769-HOXB13
chr17	46865000	46870000	5001	*	chr17	46800000	46805000	5001	*	enh116773	genic	72.6148	HOXB13	58.25	TRUE	720	70.267	5102.42	0.0316937	enh116773-HOXB13
chr17	46870000	46875000	5001	*	chr17	46800000	46805000	5001	*	enh116774	intergenic	64.6095	HOXB13	58.25	TRUE	720	54.6555	3531.26	0.0219345	enh116774-HOXB13
chr17	46875000	46880000	5001	*	chr17	46800000	46805000	5001	*	enh116775	intergenic	72.4597	HOXB13	58.25	TRUE	720	52.3507	3793.31	0.0235622	enh116775-HOXB13
chr17	46800000	46805000	5001	*	chr17	46835000	46840000	5001	*	enh116768	promoter	74.5615	TTLL6	242.625	TRUE	721	52.1959	3891.8	0.0340219	enh116768-TTLL6
chr17	46800000	46805000	5001	*	chr17	46835000	46840000	5001	*	enh116769	genic	66.2156	TTLL6	242.625	TRUE	721	52.1959	3456.18	0.0302137	enh116769-TTLL6
chr17	46830000	46835000	5001	*	chr17	46835000	46840000	5001	*	enh116770	intergenic	62.8429	TTLL6	242.625	TRUE	721	204.581	12856.5	0.112391	enh116770-TTLL6
chr17	46830000	46835000	5001	*	chr17	46835000	46840000	5001	*	enh116771	intergenic	69.3044	TTLL6	242.625	TRUE	721	204.581	14178.4	0.123947	enh116771-TTLL6
chr17	46845000	46850000	5001	*	chr17	46835000	46840000	5001	*	enh116772	genic	67.3347	TTLL6	242.625	TRUE	721	104.806	7057.05	0.0616923	enh116772-TTLL6
chr17	46865000	46870000	5001	*	chr17	46835000	46840000	5001	*	enh116773	genic	72.6148	TTLL6	242.625	TRUE	721	50.2455	3648.56	0.0318955	enh116773-TTLL6
chr17	46870000	46875000	5001	*	chr17	46835000	46840000	5001	*	enh116774	intergenic	64.6095	TTLL6	242.625	TRUE	721	47.4787	3067.58	0.0268166	enh116774-TTLL6
chr17	4610000	4615000	5001	*	chr17	4685000	4690000	5001	*	enh114138	promoter	96.7729	VMO1	14.375	TRUE	722	33.416	3233.76	0.0211968	enh114138-VMO1
chr17	4630000	4635000	5001	*	chr17	4685000	4690000	5001	*	enh114141	promoter	92.3488	VMO1	14.375	TRUE	722	42.9706	3968.29	0.0260116	enh114141-VMO1
chr17	4635000	4640000	5001	*	chr17	4685000	4690000	5001	*	enh114142	genic	75.5692	VMO1	14.375	TRUE	722	59.8222	4520.71	0.0296327	enh114142-VMO1
chr17	4635000	4640000	5001	*	chr17	4685000	4690000	5001	*	enh114143	genic	72.2406	VMO1	14.375	TRUE	722	59.8222	4321.59	0.0283274	enh114143-VMO1
chr17	4640000	4645000	5001	*	chr17	4685000	4690000	5001	*	enh114144	promoter	69.8477	VMO1	14.375	TRUE	722	54.2084	3786.33	0.0248189	enh114144-VMO1
chr17	4650000	4655000	5001	*	chr17	4685000	4690000	5001	*	enh114145	intergenic	69.556	VMO1	14.375	TRUE	722	46.3169	3221.62	0.0211172	enh114145-VMO1
chr17	4660000	4665000	5001	*	chr17	4685000	4690000	5001	*	enh114147	intergenic	73.1167	VMO1	14.375	TRUE	722	60.0013	4387.1	0.0287568	enh114147-VMO1
chr17	4665000	4670000	5001	*	chr17	4685000	4690000	5001	*	enh114148	intergenic	76.7358	VMO1	14.375	TRUE	722	76.8185	5894.73	0.0386392	enh114148-VMO1
chr17	4665000	4670000	5001	*	chr17	4685000	4690000	5001	*	enh114149	intergenic	67.8219	VMO1	14.375	TRUE	722	76.8185	5209.98	0.0341507	enh114149-VMO1
chr17	4670000	4675000	5001	*	chr17	4685000	4690000	5001	*	enh114150	intergenic	64.5296	VMO1	14.375	TRUE	722	124.35	8024.26	0.0525979	enh114150-VMO1
chr17	4690000	4695000	5001	*	chr17	4685000	4690000	5001	*	enh114151	promoter	93.5875	VMO1	14.375	TRUE	722	200.925	18804.1	0.123258	enh114151-VMO1
chr17	4695000	4700000	5001	*	chr17	4685000	4690000	5001	*	enh114152	promoter	79.1258	VMO1	14.375	TRUE	722	95.9388	7591.23	0.0497595	enh114152-VMO1
chr17	4710000	4715000	5001	*	chr17	4685000	4690000	5001	*	enh114153	promoter	85.1479	VMO1	14.375	TRUE	722	41.6493	3546.34	0.0232458	enh114153-VMO1
chr17	4790000	4795000	5001	*	chr17	4685000	4690000	5001	*	enh114160	genic	62.8633	VMO1	14.375	TRUE	722	75.1876	4726.54	0.0309818	enh114160-VMO1
chr17	46890000	46895000	5001	*	chr17	46905000	46910000	5001	*	enh116777	intergenic	64.5567	CALCOCO2	1311.12	TRUE	723	83.5279	5392.28	0.0293184	enh116777-CALCOCO2
chr17	46890000	46895000	5001	*	chr17	46905000	46910000	5001	*	enh116778	intergenic	75.4836	CALCOCO2	1311.12	TRUE	723	83.5279	6304.99	0.0342809	enh116778-CALCOCO2
chr17	46900000	46905000	5001	*	chr17	46905000	46910000	5001	*	enh116779	intergenic	55.9315	CALCOCO2	1311.12	TRUE	723	241.064	13483.1	0.0733091	enh116779-CALCOCO2
chr17	46905000	46910000	5001	*	chr17	46905000	46910000	5001	*	enh116780	promoter	99.9096	CALCOCO2	1311.12	TRUE	723	529.645	52916.6	0.287713	enh116780-CALCOCO2
chr17	46915000	46920000	5001	*	chr17	46905000	46910000	5001	*	enh116781	genic	74.9666	CALCOCO2	1311.12	TRUE	723	120.567	9038.48	0.0491432	enh116781-CALCOCO2
chr17	46915000	46920000	5001	*	chr17	46905000	46910000	5001	*	enh116782	genic	79.5082	CALCOCO2	1311.12	TRUE	723	120.567	9586.05	0.0521204	enh116782-CALCOCO2
chr17	46925000	46930000	5001	*	chr17	46905000	46910000	5001	*	enh116783	genic	64.5836	CALCOCO2	1311.12	TRUE	723	65.4526	4227.16	0.0229835	enh116783-CALCOCO2
chr17	46925000	46930000	5001	*	chr17	46905000	46910000	5001	*	enh116784	genic	76.7013	CALCOCO2	1311.12	TRUE	723	65.4526	5020.3	0.0272959	enh116784-CALCOCO2
chr17	46965000	46970000	5001	*	chr17	46905000	46910000	5001	*	enh116789	promoter	115.527	CALCOCO2	1311.12	TRUE	723	35.0041	4043.93	0.0219873	enh116789-CALCOCO2
chr17	4665000	4670000	5001	*	chr17	4690000	4695000	5001	*	enh114148	intergenic	76.7358	GLTPD2	301.25	TRUE	724	75.1405	5765.97	0.0291501	enh114148-GLTPD2
chr17	4665000	4670000	5001	*	chr17	4690000	4695000	5001	*	enh114149	intergenic	67.8219	GLTPD2	301.25	TRUE	724	75.1405	5096.17	0.0257639	enh114149-GLTPD2
chr17	4670000	4675000	5001	*	chr17	4690000	4695000	5001	*	enh114150	intergenic	64.5296	GLTPD2	301.25	TRUE	724	65.2981	4213.66	0.0213024	enh114150-GLTPD2
chr17	4690000	4695000	5001	*	chr17	4690000	4695000	5001	*	enh114151	promoter	93.5875	GLTPD2	301.25	TRUE	724	625.31	58521.1	0.295856	enh114151-GLTPD2
chr17	4695000	4700000	5001	*	chr17	4690000	4695000	5001	*	enh114152	promoter	79.1258	GLTPD2	301.25	TRUE	724	160.184	12674.7	0.0640776	enh114152-GLTPD2
chr17	4710000	4715000	5001	*	chr17	4690000	4695000	5001	*	enh114153	promoter	85.1479	GLTPD2	301.25	TRUE	724	63.0734	5370.56	0.0271511	enh114153-GLTPD2
chr17	4785000	4790000	5001	*	chr17	4690000	4695000	5001	*	enh114159	genic	60.1982	GLTPD2	301.25	TRUE	724	71.0867	4279.3	0.0216342	enh114159-GLTPD2
chr17	46875000	46880000	5001	*	chr17	46950000	46955000	5001	*	enh116775	intergenic	72.4597	LOC105371814	2256.25	TRUE	725	52.6232	3813.06	0.0223336	enh116775-LOC105371814
chr17	46880000	46885000	5001	*	chr17	46950000	46955000	5001	*	enh116776	intergenic	66.4596	LOC105371814	2256.25	TRUE	725	95.3547	6337.24	0.037118	enh116776-LOC105371814
chr17	46890000	46895000	5001	*	chr17	46950000	46955000	5001	*	enh116777	intergenic	64.5567	LOC105371814	2256.25	TRUE	725	98.0573	6330.25	0.037077	enh116777-LOC105371814
chr17	46890000	46895000	5001	*	chr17	46950000	46955000	5001	*	enh116778	intergenic	75.4836	LOC105371814	2256.25	TRUE	725	98.0573	7401.72	0.0433527	enh116778-LOC105371814
chr17	46905000	46910000	5001	*	chr17	46950000	46955000	5001	*	enh116780	promoter	99.9096	LOC105371814	2256.25	TRUE	725	57.1003	5704.87	0.0334141	enh116780-LOC105371814
chr17	46915000	46920000	5001	*	chr17	46950000	46955000	5001	*	enh116781	genic	74.9666	LOC105371814	2256.25	TRUE	725	51.7913	3882.62	0.0227409	enh116781-LOC105371814
chr17	46915000	46920000	5001	*	chr17	46950000	46955000	5001	*	enh116782	genic	79.5082	LOC105371814	2256.25	TRUE	725	51.7913	4117.83	0.0241186	enh116782-LOC105371814
chr17	46925000	46930000	5001	*	chr17	46950000	46955000	5001	*	enh116783	genic	64.5836	LOC105371814	2256.25	TRUE	725	66.0737	4267.27	0.0249939	enh116783-LOC105371814
chr17	46925000	46930000	5001	*	chr17	46950000	46955000	5001	*	enh116784	genic	76.7013	LOC105371814	2256.25	TRUE	725	66.0737	5067.94	0.0296835	enh116784-LOC105371814
chr17	46945000	46950000	5001	*	chr17	46950000	46955000	5001	*	enh116785	intergenic	58.0901	LOC105371814	2256.25	TRUE	725	198.733	11544.4	0.0676169	enh116785-LOC105371814
chr17	46950000	46955000	5001	*	chr17	46950000	46955000	5001	*	enh116786	intergenic	59.5666	LOC105371814	2256.25	TRUE	725	436.62	26007.9	0.152331	enh116786-LOC105371814
chr17	46955000	46960000	5001	*	chr17	46950000	46955000	5001	*	enh116787	genic	67.6448	LOC105371814	2256.25	TRUE	725	150.266	10164.7	0.059536	enh116787-LOC105371814
chr17	46960000	46965000	5001	*	chr17	46950000	46955000	5001	*	enh116788	genic	62.9892	LOC105371814	2256.25	TRUE	725	72.5099	4567.34	0.0267515	enh116788-LOC105371814
chr17	46965000	46970000	5001	*	chr17	46950000	46955000	5001	*	enh116789	promoter	115.527	LOC105371814	2256.25	TRUE	725	56.3514	6510.12	0.0381305	enh116789-LOC105371814
chr17	46955000	46960000	5001	*	chr17	46970000	46975000	5001	*	enh116787	genic	67.6448	ATP5G1	765	TRUE	726	47.2395	3195.51	0.0252449	enh116787-ATP5G1
chr17	46960000	46965000	5001	*	chr17	46970000	46975000	5001	*	enh116788	genic	62.9892	ATP5G1	765	TRUE	726	70.415	4435.39	0.0350401	enh116788-ATP5G1
chr17	46965000	46970000	5001	*	chr17	46970000	46975000	5001	*	enh116789	promoter	115.527	ATP5G1	765	TRUE	726	158.281	18285.8	0.14446	enh116789-ATP5G1
chr17	46985000	46990000	5001	*	chr17	46970000	46975000	5001	*	enh116790	promoter	111.848	ATP5G1	765	TRUE	726	84.6443	9467.33	0.0747931	enh116790-ATP5G1
chr17	46990000	46995000	5001	*	chr17	46970000	46975000	5001	*	enh116791	genic	75.5287	ATP5G1	765	TRUE	726	52.211	3943.43	0.0311536	enh116791-ATP5G1
chr17	46995000	47000000	5001	*	chr17	46970000	46975000	5001	*	enh116792	genic	58.3211	ATP5G1	765	TRUE	726	46.6389	2720.03	0.0214886	enh116792-ATP5G1
chr17	46965000	46970000	5001	*	chr17	46985000	46990000	5001	*	enh116789	promoter	115.527	UBE2Z	1437.75	TRUE	727	50.0835	5786.01	0.0358553	enh116789-UBE2Z
chr17	46985000	46990000	5001	*	chr17	46985000	46990000	5001	*	enh116790	promoter	111.848	UBE2Z	1437.75	TRUE	727	385.013	43063.1	0.266858	enh116790-UBE2Z
chr17	46990000	46995000	5001	*	chr17	46985000	46990000	5001	*	enh116791	genic	75.5287	UBE2Z	1437.75	TRUE	727	252.246	19051.8	0.118062	enh116791-UBE2Z
chr17	46995000	47000000	5001	*	chr17	46985000	46990000	5001	*	enh116792	genic	58.3211	UBE2Z	1437.75	TRUE	727	119.658	6978.61	0.0432458	enh116792-UBE2Z
chr17	47010000	47015000	5001	*	chr17	46985000	46990000	5001	*	enh116793	genic	55.4701	UBE2Z	1437.75	TRUE	727	65.772	3648.38	0.0226086	enh116793-UBE2Z
chr17	47020000	47025000	5001	*	chr17	46985000	46990000	5001	*	enh116794	promoter	95.2911	UBE2Z	1437.75	TRUE	727	38.1095	3631.5	0.022504	enh116794-UBE2Z
chr17	4610000	4615000	5001	*	chr17	4695000	4700000	5001	*	enh114138	promoter	96.7729	PSMB6	249.625	TRUE	728	46.3082	4481.37	0.0255289	enh114138-PSMB6
chr17	4630000	4635000	5001	*	chr17	4695000	4700000	5001	*	enh114141	promoter	92.3488	PSMB6	249.625	TRUE	728	41.8453	3864.37	0.022014	enh114141-PSMB6
chr17	4665000	4670000	5001	*	chr17	4695000	4700000	5001	*	enh114148	intergenic	76.7358	PSMB6	249.625	TRUE	728	47.8867	3674.63	0.0209332	enh114148-PSMB6
chr17	4690000	4695000	5001	*	chr17	4695000	4700000	5001	*	enh114151	promoter	93.5875	PSMB6	249.625	TRUE	728	160.184	14991.2	0.0854002	enh114151-PSMB6
chr17	4695000	4700000	5001	*	chr17	4695000	4700000	5001	*	enh114152	promoter	79.1258	PSMB6	249.625	TRUE	728	527.231	41717.6	0.237651	enh114152-PSMB6
chr17	4710000	4715000	5001	*	chr17	4695000	4700000	5001	*	enh114153	promoter	85.1479	PSMB6	249.625	TRUE	728	85.5159	7281.5	0.0414803	enh114153-PSMB6
chr17	46985000	46990000	5001	*	chr17	47005000	47010000	5001	*	enh116790	promoter	111.848	SNF8	730.875	TRUE	729	74.1958	8298.68	0.0712209	enh116790-SNF8
chr17	46990000	46995000	5001	*	chr17	47005000	47010000	5001	*	enh116791	genic	75.5287	SNF8	730.875	TRUE	729	97.8867	7393.25	0.0634504	enh116791-SNF8
chr17	46995000	47000000	5001	*	chr17	47005000	47010000	5001	*	enh116792	genic	58.3211	SNF8	730.875	TRUE	729	161.393	9412.59	0.0807807	enh116792-SNF8
chr17	47010000	47015000	5001	*	chr17	47005000	47010000	5001	*	enh116793	genic	55.4701	SNF8	730.875	TRUE	729	233.086	12929.3	0.110962	enh116793-SNF8
chr17	47020000	47025000	5001	*	chr17	47005000	47010000	5001	*	enh116794	promoter	95.2911	SNF8	730.875	TRUE	729	86.7456	8266.08	0.0709412	enh116794-SNF8
chr17	47030000	47035000	5001	*	chr17	47005000	47010000	5001	*	enh116795	intergenic	59.6335	SNF8	730.875	TRUE	729	51.3821	3064.1	0.0262967	enh116795-SNF8
chr17	46985000	46990000	5001	*	chr17	47035000	47040000	5001	*	enh116790	promoter	111.848	GIP	79.375	TRUE	730	28.9586	3238.97	0.0246795	enh116790-GIP
chr17	47020000	47025000	5001	*	chr17	47035000	47040000	5001	*	enh116794	promoter	95.2911	GIP	79.375	TRUE	730	82.3718	7849.3	0.0598082	enh116794-GIP
chr17	47030000	47035000	5001	*	chr17	47035000	47040000	5001	*	enh116795	intergenic	59.6335	GIP	79.375	TRUE	730	232.025	13836.5	0.105428	enh116795-GIP
chr17	47035000	47040000	5001	*	chr17	47035000	47040000	5001	*	enh116796	genic	60.5201	GIP	79.375	TRUE	730	519.721	31453.5	0.239662	enh116796-GIP
chr17	47045000	47050000	5001	*	chr17	47035000	47040000	5001	*	enh116797	intergenic	73.6921	GIP	79.375	TRUE	730	129.987	9579.01	0.0729878	enh116797-GIP
chr17	47020000	47025000	5001	*	chr17	47070000	47075000	5001	*	enh116794	promoter	95.2911	IGF2BP1	461.875	TRUE	731	32.5129	3098.19	0.0343598	enh116794-IGF2BP1
chr17	47030000	47035000	5001	*	chr17	47070000	47075000	5001	*	enh116795	intergenic	59.6335	IGF2BP1	461.875	TRUE	731	49.0863	2927.19	0.0324634	enh116795-IGF2BP1
chr17	47035000	47040000	5001	*	chr17	47070000	47075000	5001	*	enh116796	genic	60.5201	IGF2BP1	461.875	TRUE	731	46.9958	2844.19	0.0315429	enh116796-IGF2BP1
chr17	47045000	47050000	5001	*	chr17	47070000	47075000	5001	*	enh116797	intergenic	73.6921	IGF2BP1	461.875	TRUE	731	58.4365	4306.31	0.0477582	enh116797-IGF2BP1
chr17	47080000	47085000	5001	*	chr17	47070000	47075000	5001	*	enh116798	genic	59.6321	IGF2BP1	461.875	TRUE	731	94.8941	5658.74	0.0627571	enh116798-IGF2BP1
chr17	47090000	47095000	5001	*	chr17	47070000	47075000	5001	*	enh116799	genic	70.5816	IGF2BP1	461.875	TRUE	731	56.7	4001.98	0.0443831	enh116799-IGF2BP1
chr17	47105000	47110000	5001	*	chr17	47070000	47075000	5001	*	enh116800	genic	74.5661	IGF2BP1	461.875	TRUE	731	35.5706	2652.36	0.0294155	enh116800-IGF2BP1
chr17	4690000	4695000	5001	*	chr17	4710000	4715000	5001	*	enh114151	promoter	93.5875	PLD2	327	TRUE	732	63.0734	5902.88	0.0389039	enh114151-PLD2
chr17	4695000	4700000	5001	*	chr17	4710000	4715000	5001	*	enh114152	promoter	79.1258	PLD2	327	TRUE	732	85.5159	6766.52	0.0445958	enh114152-PLD2
chr17	4710000	4715000	5001	*	chr17	4710000	4715000	5001	*	enh114153	promoter	85.1479	PLD2	327	TRUE	732	472.85	40262.2	0.265354	enh114153-PLD2
chr17	4735000	4740000	5001	*	chr17	4710000	4715000	5001	*	enh114154	promoter	90.4028	PLD2	327	TRUE	732	64.443	5825.82	0.038396	enh114154-PLD2
chr17	4745000	4750000	5001	*	chr17	4710000	4715000	5001	*	enh114155	genic	74.1461	PLD2	327	TRUE	732	41.4045	3069.98	0.0202332	enh114155-PLD2
chr17	4775000	4780000	5001	*	chr17	4710000	4715000	5001	*	enh114157	genic	61.097	PLD2	327	TRUE	732	55.0326	3362.32	0.0221599	enh114157-PLD2
chr17	4780000	4785000	5001	*	chr17	4710000	4715000	5001	*	enh114158	genic	67.9344	PLD2	327	TRUE	732	56.1842	3816.84	0.0251555	enh114158-PLD2
chr17	47145000	47150000	5001	*	chr17	47210000	47215000	5001	*	enh116801	intergenic	71.7408	B4GALNT2	286.875	TRUE	733	35.3966	2539.38	0.034643	enh116801-B4GALNT2
chr17	47175000	47180000	5001	*	chr17	47210000	47215000	5001	*	enh116802	intergenic	66.6052	B4GALNT2	286.875	TRUE	733	39.1203	2605.62	0.0355467	enh116802-B4GALNT2
chr17	47225000	47230000	5001	*	chr17	47210000	47215000	5001	*	enh116803	genic	72.9042	B4GALNT2	286.875	TRUE	733	77.9258	5681.12	0.0775036	enh116803-B4GALNT2
chr17	47255000	47260000	5001	*	chr17	47210000	47215000	5001	*	enh116804	intergenic	63.0416	B4GALNT2	286.875	TRUE	733	29.8374	1881	0.0256611	enh116804-B4GALNT2
chr17	47270000	47275000	5001	*	chr17	47210000	47215000	5001	*	enh116805	intergenic	124.827	B4GALNT2	286.875	TRUE	733	13.1317	1639.19	0.0223623	enh116805-B4GALNT2
chr17	47285000	47290000	5001	*	chr17	47210000	47215000	5001	*	enh116807	promoter	68.1547	B4GALNT2	286.875	TRUE	733	21.7056	1479.34	0.0201816	enh116807-B4GALNT2
chr17	47295000	47300000	5001	*	chr17	47210000	47215000	5001	*	enh116809	genic	116.196	B4GALNT2	286.875	TRUE	733	14.9071	1732.15	0.0236305	enh116809-B4GALNT2
chr17	47300000	47305000	5001	*	chr17	47210000	47215000	5001	*	enh116810	genic	67.4133	B4GALNT2	286.875	TRUE	733	25.0891	1691.34	0.0230738	enh116810-B4GALNT2
chr17	47305000	47310000	5001	*	chr17	47210000	47215000	5001	*	enh116811	promoter	80.1553	B4GALNT2	286.875	TRUE	733	33.5433	2688.67	0.0366797	enh116811-B4GALNT2
chr17	47335000	47340000	5001	*	chr17	47210000	47215000	5001	*	enh116814	intergenic	98.4479	B4GALNT2	286.875	TRUE	733	15.1996	1496.37	0.0204139	enh116814-B4GALNT2
chr17	47255000	47260000	5001	*	chr17	47280000	47285000	5001	*	enh116804	intergenic	63.0416	GNGT2	36.125	TRUE	734	50.9357	3211.07	0.0201841	enh116804-GNGT2
chr17	47270000	47275000	5001	*	chr17	47280000	47285000	5001	*	enh116805	intergenic	124.827	GNGT2	36.125	TRUE	734	144.85	18081.2	0.113655	enh116805-GNGT2
chr17	47280000	47285000	5001	*	chr17	47280000	47285000	5001	*	enh116806	intergenic	60.5693	GNGT2	36.125	TRUE	734	431.595	26141.4	0.164319	enh116806-GNGT2
chr17	47285000	47290000	5001	*	chr17	47280000	47285000	5001	*	enh116807	promoter	68.1547	GNGT2	36.125	TRUE	734	278.973	19013.3	0.119514	enh116807-GNGT2
chr17	47290000	47295000	5001	*	chr17	47280000	47285000	5001	*	enh116808	genic	75.7522	GNGT2	36.125	TRUE	734	152.149	11525.6	0.0724476	enh116808-GNGT2
chr17	47295000	47300000	5001	*	chr17	47280000	47285000	5001	*	enh116809	genic	116.196	GNGT2	36.125	TRUE	734	82.217	9553.29	0.06005	enh116809-GNGT2
chr17	47300000	47305000	5001	*	chr17	47280000	47285000	5001	*	enh116810	genic	67.4133	GNGT2	36.125	TRUE	734	67.6893	4563.16	0.0286831	enh116810-GNGT2
chr17	47305000	47310000	5001	*	chr17	47280000	47285000	5001	*	enh116811	promoter	80.1553	GNGT2	36.125	TRUE	734	48.1138	3856.57	0.0242416	enh116811-GNGT2
chr17	47270000	47275000	5001	*	chr17	47285000	47290000	5001	*	enh116805	intergenic	124.827	ABI3	1201	TRUE	735	118.28	14764.5	0.084724	enh116805-ABI3
chr17	47280000	47285000	5001	*	chr17	47285000	47290000	5001	*	enh116806	intergenic	60.5693	ABI3	1201	TRUE	735	278.973	16897.2	0.096962	enh116806-ABI3
chr17	47285000	47290000	5001	*	chr17	47285000	47290000	5001	*	enh116807	promoter	68.1547	ABI3	1201	TRUE	735	493.15	33610.5	0.192869	enh116807-ABI3
chr17	47290000	47295000	5001	*	chr17	47285000	47290000	5001	*	enh116808	genic	75.7522	ABI3	1201	TRUE	735	245.137	18569.7	0.106559	enh116808-ABI3
chr17	47295000	47300000	5001	*	chr17	47285000	47290000	5001	*	enh116809	genic	116.196	ABI3	1201	TRUE	735	116.409	13526.2	0.0776183	enh116809-ABI3
chr17	47300000	47305000	5001	*	chr17	47285000	47290000	5001	*	enh116810	genic	67.4133	ABI3	1201	TRUE	735	70.0152	4719.95	0.0270848	enh116810-ABI3
chr17	47305000	47310000	5001	*	chr17	47285000	47290000	5001	*	enh116811	promoter	80.1553	ABI3	1201	TRUE	735	61.8367	4956.54	0.0284424	enh116811-ABI3
chr17	47255000	47260000	5001	*	chr17	47300000	47305000	5001	*	enh116804	intergenic	63.0416	PHOSPHO1	245	TRUE	736	68.8273	4338.99	0.0248917	enh116804-PHOSPHO1
chr17	47270000	47275000	5001	*	chr17	47300000	47305000	5001	*	enh116805	intergenic	124.827	PHOSPHO1	245	TRUE	736	65.3956	8163.14	0.0468299	enh116805-PHOSPHO1
chr17	47280000	47285000	5001	*	chr17	47300000	47305000	5001	*	enh116806	intergenic	60.5693	PHOSPHO1	245	TRUE	736	67.6893	4099.89	0.0235201	enh116806-PHOSPHO1
chr17	47285000	47290000	5001	*	chr17	47300000	47305000	5001	*	enh116807	promoter	68.1547	PHOSPHO1	245	TRUE	736	70.0152	4771.86	0.027375	enh116807-PHOSPHO1
chr17	47290000	47295000	5001	*	chr17	47300000	47305000	5001	*	enh116808	genic	75.7522	PHOSPHO1	245	TRUE	736	81.1802	6149.58	0.0352786	enh116808-PHOSPHO1
chr17	47295000	47300000	5001	*	chr17	47300000	47305000	5001	*	enh116809	genic	116.196	PHOSPHO1	245	TRUE	736	185.111	21509.2	0.123393	enh116809-PHOSPHO1
chr17	47300000	47305000	5001	*	chr17	47300000	47305000	5001	*	enh116810	genic	67.4133	PHOSPHO1	245	TRUE	736	504.593	34016.3	0.195143	enh116810-PHOSPHO1
chr17	47305000	47310000	5001	*	chr17	47300000	47305000	5001	*	enh116811	promoter	80.1553	PHOSPHO1	245	TRUE	736	173.665	13920.2	0.0798564	enh116811-PHOSPHO1
chr17	47310000	47315000	5001	*	chr17	47300000	47305000	5001	*	enh116812	intergenic	75.0402	PHOSPHO1	245	TRUE	736	79.8146	5989.31	0.0343592	enh116812-PHOSPHO1
chr17	47325000	47330000	5001	*	chr17	47300000	47305000	5001	*	enh116813	genic	80.1217	PHOSPHO1	245	TRUE	736	50.9131	4079.25	0.0234016	enh116813-PHOSPHO1
chr17	47270000	47275000	5001	*	chr17	47325000	47330000	5001	*	enh116805	intergenic	124.827	FLJ40194	212	TRUE	737	27.4807	3430.34	0.0233453	enh116805-FLJ40194
chr17	47295000	47300000	5001	*	chr17	47325000	47330000	5001	*	enh116809	genic	116.196	FLJ40194	212	TRUE	737	41.5949	4833.16	0.0328923	enh116809-FLJ40194
chr17	47300000	47305000	5001	*	chr17	47325000	47330000	5001	*	enh116810	genic	67.4133	FLJ40194	212	TRUE	737	50.9131	3432.22	0.0233581	enh116810-FLJ40194
chr17	47305000	47310000	5001	*	chr17	47325000	47330000	5001	*	enh116811	promoter	80.1553	FLJ40194	212	TRUE	737	61.1967	4905.24	0.0333828	enh116811-FLJ40194
chr17	47310000	47315000	5001	*	chr17	47325000	47330000	5001	*	enh116812	intergenic	75.0402	FLJ40194	212	TRUE	737	88.741	6659.14	0.0453191	enh116812-FLJ40194
chr17	47325000	47330000	5001	*	chr17	47325000	47330000	5001	*	enh116813	genic	80.1217	FLJ40194	212	TRUE	737	494.588	39627.3	0.269685	enh116813-FLJ40194
chr17	47335000	47340000	5001	*	chr17	47325000	47330000	5001	*	enh116814	intergenic	98.4479	FLJ40194	212	TRUE	737	99.7623	9821.39	0.0668398	enh116814-FLJ40194
chr17	47355000	47360000	5001	*	chr17	47325000	47330000	5001	*	enh116815	intergenic	66.8575	FLJ40194	212	TRUE	737	49.7204	3324.18	0.0226228	enh116815-FLJ40194
chr17	4710000	4715000	5001	*	chr17	4735000	4740000	5001	*	enh114153	promoter	85.1479	MINK1	1068	TRUE	738	64.443	5487.18	0.0334851	enh114153-MINK1
chr17	4735000	4740000	5001	*	chr17	4735000	4740000	5001	*	enh114154	promoter	90.4028	MINK1	1068	TRUE	738	680.074	61480.5	0.375181	enh114154-MINK1
chr17	4745000	4750000	5001	*	chr17	4735000	4740000	5001	*	enh114155	genic	74.1461	MINK1	1068	TRUE	738	87.0544	6454.74	0.0393896	enh114155-MINK1
chr17	4760000	4765000	5001	*	chr17	4735000	4740000	5001	*	enh114156	genic	61.3733	MINK1	1068	TRUE	738	55.6451	3415.12	0.0208406	enh114156-MINK1
chr17	4775000	4780000	5001	*	chr17	4735000	4740000	5001	*	enh114157	genic	61.097	MINK1	1068	TRUE	738	54.672	3340.29	0.0203839	enh114157-MINK1
chr17	4790000	4795000	5001	*	chr17	4735000	4740000	5001	*	enh114160	genic	62.8633	MINK1	1068	TRUE	738	52.9154	3326.44	0.0202994	enh114160-MINK1
chr17	47270000	47275000	5001	*	chr17	47365000	47370000	5001	*	enh116805	intergenic	124.827	ZNF652	1764.5	TRUE	739	20.1828	2519.36	0.0225895	enh116805-ZNF652
chr17	47295000	47300000	5001	*	chr17	47365000	47370000	5001	*	enh116809	genic	116.196	ZNF652	1764.5	TRUE	739	25.4573	2958.04	0.0265228	enh116809-ZNF652
chr17	47300000	47305000	5001	*	chr17	47365000	47370000	5001	*	enh116810	genic	67.4133	ZNF652	1764.5	TRUE	739	36.7247	2475.73	0.0221982	enh116810-ZNF652
chr17	47305000	47310000	5001	*	chr17	47365000	47370000	5001	*	enh116811	promoter	80.1553	ZNF652	1764.5	TRUE	739	37.1394	2976.92	0.0266921	enh116811-ZNF652
chr17	47310000	47315000	5001	*	chr17	47365000	47370000	5001	*	enh116812	intergenic	75.0402	ZNF652	1764.5	TRUE	739	33.7236	2530.63	0.0226905	enh116812-ZNF652
chr17	47325000	47330000	5001	*	chr17	47365000	47370000	5001	*	enh116813	genic	80.1217	ZNF652	1764.5	TRUE	739	37.9383	3039.68	0.0272548	enh116813-ZNF652
chr17	47335000	47340000	5001	*	chr17	47365000	47370000	5001	*	enh116814	intergenic	98.4479	ZNF652	1764.5	TRUE	739	52.5878	5177.16	0.0464202	enh116814-ZNF652
chr17	47355000	47360000	5001	*	chr17	47365000	47370000	5001	*	enh116815	intergenic	66.8575	ZNF652	1764.5	TRUE	739	111.68	7466.65	0.0669485	enh116815-ZNF652
chr17	47390000	47395000	5001	*	chr17	47365000	47370000	5001	*	enh116816	genic	69.0378	ZNF652	1764.5	TRUE	739	43.2656	2986.96	0.0267821	enh116816-ZNF652
chr17	47390000	47395000	5001	*	chr17	47365000	47370000	5001	*	enh116817	genic	78.3602	ZNF652	1764.5	TRUE	739	43.2656	3390.3	0.0303986	enh116817-ZNF652
chr17	47435000	47440000	5001	*	chr17	47365000	47370000	5001	*	enh116821	promoter	103.415	ZNF652	1764.5	TRUE	739	22.4005	2316.54	0.0207709	enh116821-ZNF652
chr17	47465000	47470000	5001	*	chr17	47365000	47370000	5001	*	enh116824	intergenic	94.0766	ZNF652	1764.5	TRUE	739	26.7693	2518.36	0.0225805	enh116824-ZNF652
chr17	47390000	47395000	5001	*	chr17	47435000	47440000	5001	*	enh116817	genic	78.3602	LOC102724596	430.5	TRUE	740	41.4864	3250.88	0.0216688	enh116817-LOC102724596
chr17	47405000	47410000	5001	*	chr17	47435000	47440000	5001	*	enh116818	genic	62.6774	LOC102724596	430.5	TRUE	740	73.2262	4589.63	0.0305923	enh116818-LOC102724596
chr17	47415000	47420000	5001	*	chr17	47435000	47440000	5001	*	enh116819	genic	63.2182	LOC102724596	430.5	TRUE	740	81.986	5183.01	0.0345475	enh116819-LOC102724596
chr17	47420000	47425000	5001	*	chr17	47435000	47440000	5001	*	enh116820	genic	63.7193	LOC102724596	430.5	TRUE	740	110.19	7021.24	0.0468002	enh116820-LOC102724596
chr17	47435000	47440000	5001	*	chr17	47435000	47440000	5001	*	enh116821	promoter	103.415	LOC102724596	430.5	TRUE	740	390.475	40380.8	0.269159	enh116821-LOC102724596
chr17	47445000	47450000	5001	*	chr17	47435000	47440000	5001	*	enh116822	intergenic	60.7126	LOC102724596	430.5	TRUE	740	86.7824	5268.79	0.0351192	enh116822-LOC102724596
chr17	47465000	47470000	5001	*	chr17	47435000	47440000	5001	*	enh116823	intergenic	74.6067	LOC102724596	430.5	TRUE	740	50.6903	3781.84	0.0252079	enh116823-LOC102724596
chr17	47465000	47470000	5001	*	chr17	47435000	47440000	5001	*	enh116824	intergenic	94.0766	LOC102724596	430.5	TRUE	740	50.6903	4768.77	0.0317864	enh116824-LOC102724596
chr17	47390000	47395000	5001	*	chr17	47480000	47485000	5001	*	enh116817	genic	78.3602	PHB	647.625	TRUE	741	46.4733	3641.66	0.0225607	enh116817-PHB
chr17	47465000	47470000	5001	*	chr17	47480000	47485000	5001	*	enh116823	intergenic	74.6067	PHB	647.625	TRUE	741	55.63	4150.37	0.0257123	enh116823-PHB
chr17	47465000	47470000	5001	*	chr17	47480000	47485000	5001	*	enh116824	intergenic	94.0766	PHB	647.625	TRUE	741	55.63	5233.48	0.0324224	enh116824-PHB
chr17	47470000	47475000	5001	*	chr17	47480000	47485000	5001	*	enh116825	intergenic	72.787	PHB	647.625	TRUE	741	101.807	7410.21	0.0459076	enh116825-PHB
chr17	47470000	47475000	5001	*	chr17	47480000	47485000	5001	*	enh116826	intergenic	71.6641	PHB	647.625	TRUE	741	101.807	7295.89	0.0451994	enh116826-PHB
chr17	47470000	47475000	5001	*	chr17	47480000	47485000	5001	*	enh116827	intergenic	63.3379	PHB	647.625	TRUE	741	101.807	6448.23	0.039948	enh116827-PHB
chr17	47485000	47490000	5001	*	chr17	47480000	47485000	5001	*	enh116828	genic	71.4561	PHB	647.625	TRUE	741	183.309	13098.5	0.0811478	enh116828-PHB
chr17	47490000	47495000	5001	*	chr17	47480000	47485000	5001	*	enh116829	promoter	99.6315	PHB	647.625	TRUE	741	108.247	10784.8	0.0668138	enh116829-PHB
chr17	47625000	47630000	5001	*	chr17	47480000	47485000	5001	*	enh116843	genic	66.8842	PHB	647.625	TRUE	741	50.5722	3382.48	0.0209551	enh116843-PHB
chr17	47490000	47495000	5001	*	chr17	47535000	47540000	5001	*	enh116829	promoter	99.6315	LINC02075	33.375	TRUE	742	32.6962	3257.57	0.0236376	enh116829-LINC02075
chr17	47510000	47515000	5001	*	chr17	47535000	47540000	5001	*	enh116830	intergenic	65.9453	LINC02075	33.375	TRUE	742	56.4876	3725.1	0.0270301	enh116830-LINC02075
chr17	47515000	47520000	5001	*	chr17	47535000	47540000	5001	*	enh116831	intergenic	68.7453	LINC02075	33.375	TRUE	742	75.9155	5218.84	0.037869	enh116831-LINC02075
chr17	47525000	47530000	5001	*	chr17	47535000	47540000	5001	*	enh116832	intergenic	74.4622	LINC02075	33.375	TRUE	742	143.181	10661.6	0.0773627	enh116832-LINC02075
chr17	47530000	47535000	5001	*	chr17	47535000	47540000	5001	*	enh116833	intergenic	69.8099	LINC02075	33.375	TRUE	742	240.825	16812	0.121991	enh116833-LINC02075
chr17	47555000	47560000	5001	*	chr17	47535000	47540000	5001	*	enh116834	intergenic	64.8239	LINC02075	33.375	TRUE	742	79.9953	5185.6	0.0376278	enh116834-LINC02075
chr17	47560000	47565000	5001	*	chr17	47535000	47540000	5001	*	enh116835	intergenic	75.9873	LINC02075	33.375	TRUE	742	69.9037	5311.79	0.0385435	enh116835-LINC02075
chr17	47565000	47570000	5001	*	chr17	47535000	47540000	5001	*	enh116836	intergenic	58.5769	LINC02075	33.375	TRUE	742	59.7177	3498.07	0.0253828	enh116836-LINC02075
chr17	47570000	47575000	5001	*	chr17	47535000	47540000	5001	*	enh116837	promoter	75.1025	LINC02075	33.375	TRUE	742	52.7476	3961.48	0.0287453	enh116837-LINC02075
chr17	47570000	47575000	5001	*	chr17	47535000	47540000	5001	*	enh116838	genic	70.3164	LINC02075	33.375	TRUE	742	52.7476	3709.02	0.0269134	enh116838-LINC02075
chr17	47555000	47560000	5001	*	chr17	47570000	47575000	5001	*	enh116834	intergenic	64.8239	NGFR	324.625	TRUE	743	84.2489	5461.34	0.026593	enh116834-NGFR
chr17	47560000	47565000	5001	*	chr17	47570000	47575000	5001	*	enh116835	intergenic	75.9873	NGFR	324.625	TRUE	743	110.587	8403.24	0.040918	enh116835-NGFR
chr17	47565000	47570000	5001	*	chr17	47570000	47575000	5001	*	enh116836	intergenic	58.5769	NGFR	324.625	TRUE	743	215.581	12628.1	0.06149	enh116836-NGFR
chr17	47570000	47575000	5001	*	chr17	47570000	47575000	5001	*	enh116837	promoter	75.1025	NGFR	324.625	TRUE	743	427.517	32107.6	0.156342	enh116837-NGFR
chr17	47570000	47575000	5001	*	chr17	47570000	47575000	5001	*	enh116838	genic	70.3164	NGFR	324.625	TRUE	743	427.517	30061.4	0.146378	enh116838-NGFR
chr17	47575000	47580000	5001	*	chr17	47570000	47575000	5001	*	enh116839	genic	55.1813	NGFR	324.625	TRUE	743	194.253	10719.1	0.0521947	enh116839-NGFR
chr17	47590000	47595000	5001	*	chr17	47570000	47575000	5001	*	enh116841	genic	83.0082	NGFR	324.625	TRUE	743	55.3808	4597.05	0.0223845	enh116841-NGFR
chr17	47490000	47495000	5001	*	chr17	47580000	47585000	5001	*	enh116829	promoter	99.6315	LOC100288866	1005.25	TRUE	744	37.0397	3690.32	0.0241947	enh116829-LOC100288866
chr17	47560000	47565000	5001	*	chr17	47580000	47585000	5001	*	enh116835	intergenic	75.9873	LOC100288866	1005.25	TRUE	744	56.4511	4289.57	0.0281235	enh116835-LOC100288866
chr17	47565000	47570000	5001	*	chr17	47580000	47585000	5001	*	enh116836	intergenic	58.5769	LOC100288866	1005.25	TRUE	744	80.2866	4702.94	0.0308337	enh116836-LOC100288866
chr17	47570000	47575000	5001	*	chr17	47580000	47585000	5001	*	enh116837	promoter	75.1025	LOC100288866	1005.25	TRUE	744	115.977	8710.18	0.0571062	enh116837-LOC100288866
chr17	47570000	47575000	5001	*	chr17	47580000	47585000	5001	*	enh116838	genic	70.3164	LOC100288866	1005.25	TRUE	744	115.977	8155.1	0.0534669	enh116838-LOC100288866
chr17	47575000	47580000	5001	*	chr17	47580000	47585000	5001	*	enh116839	genic	55.1813	LOC100288866	1005.25	TRUE	744	236.792	13066.5	0.0856672	enh116839-LOC100288866
chr17	47590000	47595000	5001	*	chr17	47580000	47585000	5001	*	enh116840	genic	70.1296	LOC100288866	1005.25	TRUE	744	98.1645	6884.23	0.0451348	enh116840-LOC100288866
chr17	47590000	47595000	5001	*	chr17	47580000	47585000	5001	*	enh116841	genic	83.0082	LOC100288866	1005.25	TRUE	744	98.1645	8148.45	0.0534234	enh116841-LOC100288866
chr17	47595000	47600000	5001	*	chr17	47580000	47585000	5001	*	enh116842	genic	68.7978	LOC100288866	1005.25	TRUE	744	75.768	5212.67	0.0341757	enh116842-LOC100288866
chr17	47625000	47630000	5001	*	chr17	47580000	47585000	5001	*	enh116843	genic	66.8842	LOC100288866	1005.25	TRUE	744	54.5837	3650.78	0.0239355	enh116843-LOC100288866
chr17	47630000	47635000	5001	*	chr17	47580000	47585000	5001	*	enh116845	genic	70.6423	LOC100288866	1005.25	TRUE	744	47.1676	3332.03	0.0218457	enh116845-LOC100288866
chr17	47645000	47650000	5001	*	chr17	47650000	47655000	5001	*	enh116847	genic	81.429	NXPH3	208.5	TRUE	745	198.495	16163.2	0.0765994	enh116847-NXPH3
chr17	47645000	47650000	5001	*	chr17	47650000	47655000	5001	*	enh116848	genic	80.8859	NXPH3	208.5	TRUE	745	198.495	16055.4	0.0760886	enh116848-NXPH3
chr17	47650000	47655000	5001	*	chr17	47650000	47655000	5001	*	enh116849	promoter	79.293	NXPH3	208.5	TRUE	745	357.885	28377.8	0.134486	enh116849-NXPH3
chr17	47655000	47660000	5001	*	chr17	47650000	47655000	5001	*	enh116850	genic	57.9511	NXPH3	208.5	TRUE	745	215.066	12463.3	0.0590651	enh116850-NXPH3
chr17	47755000	47760000	5001	*	chr17	47650000	47655000	5001	*	enh116858	promoter	104.482	NXPH3	208.5	TRUE	745	53.6513	5605.59	0.0265656	enh116858-NXPH3
chr17	47765000	47770000	5001	*	chr17	47650000	47655000	5001	*	enh116859	intergenic	72.183	NXPH3	208.5	TRUE	745	91.2874	6589.4	0.031228	enh116859-NXPH3
chr17	47765000	47770000	5001	*	chr17	47650000	47655000	5001	*	enh116860	intergenic	71.3688	NXPH3	208.5	TRUE	745	91.2874	6515.08	0.0308758	enh116860-NXPH3
chr17	47770000	47775000	5001	*	chr17	47650000	47655000	5001	*	enh116861	intergenic	75.188	NXPH3	208.5	TRUE	745	101.417	7625.36	0.0361375	enh116861-NXPH3
chr17	47650000	47655000	5001	*	chr17	47675000	47680000	5001	*	enh116849	promoter	79.293	SPOP	1982.62	TRUE	746	50.4134	3997.43	0.0253911	enh116849-SPOP
chr17	47655000	47660000	5001	*	chr17	47675000	47680000	5001	*	enh116850	genic	57.9511	SPOP	1982.62	TRUE	746	71.6388	4151.55	0.02637	enh116850-SPOP
chr17	47675000	47680000	5001	*	chr17	47675000	47680000	5001	*	enh116851	intergenic	61.0152	SPOP	1982.62	TRUE	746	429.9	26230.4	0.166612	enh116851-SPOP
chr17	47680000	47685000	5001	*	chr17	47675000	47680000	5001	*	enh116852	genic	64.466	SPOP	1982.62	TRUE	746	216.996	13988.9	0.0888554	enh116852-SPOP
chr17	47690000	47695000	5001	*	chr17	47675000	47680000	5001	*	enh116853	genic	80.8534	SPOP	1982.62	TRUE	746	91.6329	7408.83	0.0470598	enh116853-SPOP
chr17	47750000	47755000	5001	*	chr17	47675000	47680000	5001	*	enh116857	genic	85.5495	SPOP	1982.62	TRUE	746	43.2681	3701.57	0.0235118	enh116857-SPOP
chr17	47755000	47760000	5001	*	chr17	47675000	47680000	5001	*	enh116858	promoter	104.482	SPOP	1982.62	TRUE	746	43.7455	4570.61	0.0290319	enh116858-SPOP
chr17	47645000	47650000	5001	*	chr17	47775000	47780000	5001	*	enh116847	genic	81.429	SLC35B1	1046.88	TRUE	747	82.5896	6725.18	0.0393147	enh116847-SLC35B1
chr17	47645000	47650000	5001	*	chr17	47775000	47780000	5001	*	enh116848	genic	80.8859	SLC35B1	1046.88	TRUE	747	82.5896	6680.33	0.0390526	enh116848-SLC35B1
chr17	47650000	47655000	5001	*	chr17	47775000	47780000	5001	*	enh116849	promoter	79.293	SLC35B1	1046.88	TRUE	747	66.5927	5280.33	0.0308683	enh116849-SLC35B1
chr17	47755000	47760000	5001	*	chr17	47775000	47780000	5001	*	enh116858	promoter	104.482	SLC35B1	1046.88	TRUE	747	44.2301	4621.25	0.0270154	enh116858-SLC35B1
chr17	47765000	47770000	5001	*	chr17	47775000	47780000	5001	*	enh116859	intergenic	72.183	SLC35B1	1046.88	TRUE	747	83.2598	6009.94	0.0351335	enh116859-SLC35B1
chr17	47765000	47770000	5001	*	chr17	47775000	47780000	5001	*	enh116860	intergenic	71.3688	SLC35B1	1046.88	TRUE	747	83.2598	5942.16	0.0347372	enh116860-SLC35B1
chr17	47770000	47775000	5001	*	chr17	47775000	47780000	5001	*	enh116861	intergenic	75.188	SLC35B1	1046.88	TRUE	747	163.711	12309.1	0.0719575	enh116861-SLC35B1
chr17	47785000	47790000	5001	*	chr17	47775000	47780000	5001	*	enh116862	promoter	106.085	SLC35B1	1046.88	TRUE	747	82.8148	8785.43	0.0513587	enh116862-SLC35B1
chr17	47855000	47860000	5001	*	chr17	47775000	47780000	5001	*	enh116870	intergenic	72.1719	SLC35B1	1046.88	TRUE	747	53.3612	3851.18	0.0225136	enh116870-SLC35B1
chr17	47785000	47790000	5001	*	chr17	47785000	47790000	5001	*	enh116862	promoter	106.085	FAM117A	2698.5	TRUE	748	383.439	40677.2	0.215608	enh116862-FAM117A
chr17	47795000	47800000	5001	*	chr17	47785000	47790000	5001	*	enh116863	genic	56.6293	FAM117A	2698.5	TRUE	748	116.638	6605.15	0.0350103	enh116863-FAM117A
chr17	47805000	47810000	5001	*	chr17	47785000	47790000	5001	*	enh116864	genic	70.1847	FAM117A	2698.5	TRUE	748	70.2693	4931.83	0.026141	enh116864-FAM117A
chr17	47810000	47815000	5001	*	chr17	47785000	47790000	5001	*	enh116865	genic	69.2337	FAM117A	2698.5	TRUE	748	60.5443	4191.71	0.022218	enh116865-FAM117A
chr17	47815000	47820000	5001	*	chr17	47785000	47790000	5001	*	enh116866	genic	93.3266	FAM117A	2698.5	TRUE	748	52.2913	4880.17	0.0258672	enh116866-FAM117A
chr17	47815000	47820000	5001	*	chr17	47785000	47790000	5001	*	enh116867	genic	91.6855	FAM117A	2698.5	TRUE	748	52.2913	4794.36	0.0254123	enh116867-FAM117A
chr17	47840000	47845000	5001	*	chr17	47785000	47790000	5001	*	enh116869	promoter	104.525	FAM117A	2698.5	TRUE	748	40.8575	4270.63	0.0226363	enh116869-FAM117A
chr17	47855000	47860000	5001	*	chr17	47785000	47790000	5001	*	enh116870	intergenic	72.1719	FAM117A	2698.5	TRUE	748	54.138	3907.25	0.0207102	enh116870-FAM117A
chr17	47865000	47870000	5001	*	chr17	47785000	47790000	5001	*	enh116871	promoter	125.026	FAM117A	2698.5	TRUE	748	35.6627	4458.77	0.0236335	enh116871-FAM117A
chr17	47785000	47790000	5001	*	chr17	47865000	47870000	5001	*	enh116862	promoter	106.085	KAT7	2066.75	TRUE	749	35.6627	3783.29	0.0210639	enh116862-KAT7
chr17	47815000	47820000	5001	*	chr17	47865000	47870000	5001	*	enh116866	genic	93.3266	KAT7	2066.75	TRUE	749	45.6069	4256.34	0.0236977	enh116866-KAT7
chr17	47815000	47820000	5001	*	chr17	47865000	47870000	5001	*	enh116867	genic	91.6855	KAT7	2066.75	TRUE	749	45.6069	4181.5	0.023281	enh116867-KAT7
chr17	47840000	47845000	5001	*	chr17	47865000	47870000	5001	*	enh116869	promoter	104.525	KAT7	2066.75	TRUE	749	50.9479	5325.33	0.0296494	enh116869-KAT7
chr17	47855000	47860000	5001	*	chr17	47865000	47870000	5001	*	enh116870	intergenic	72.1719	KAT7	2066.75	TRUE	749	86.0986	6213.9	0.0345966	enh116870-KAT7
chr17	47865000	47870000	5001	*	chr17	47865000	47870000	5001	*	enh116871	promoter	125.026	KAT7	2066.75	TRUE	749	359.109	44898	0.249975	enh116871-KAT7
chr17	47885000	47890000	5001	*	chr17	47865000	47870000	5001	*	enh116872	genic	54.2521	KAT7	2066.75	TRUE	749	79.6081	4318.91	0.024046	enh116872-KAT7
chr17	47895000	47900000	5001	*	chr17	47865000	47870000	5001	*	enh116873	genic	61.5683	KAT7	2066.75	TRUE	749	62.3624	3839.54	0.0213771	enh116873-KAT7
chr17	47905000	47910000	5001	*	chr17	47865000	47870000	5001	*	enh116875	genic	76.264	KAT7	2066.75	TRUE	749	54.6849	4170.49	0.0232197	enh116875-KAT7
chr17	47925000	47930000	5001	*	chr17	47865000	47870000	5001	*	enh116878	intergenic	101.603	KAT7	2066.75	TRUE	749	38.5915	3921.03	0.0218308	enh116878-KAT7
chr17	47865000	47870000	5001	*	chr17	47915000	47920000	5001	*	enh116871	promoter	125.026	TAC4	168.375	TRUE	750	39.0305	4879.84	0.0272351	enh116871-TAC4
chr17	47895000	47900000	5001	*	chr17	47915000	47920000	5001	*	enh116873	genic	61.5683	TAC4	168.375	TRUE	750	58.6037	3608.13	0.0201375	enh116873-TAC4
chr17	47900000	47905000	5001	*	chr17	47915000	47920000	5001	*	enh116874	genic	68.4597	TAC4	168.375	TRUE	750	79.2597	5426.09	0.0302838	enh116874-TAC4
chr17	47905000	47910000	5001	*	chr17	47915000	47920000	5001	*	enh116875	genic	76.264	TAC4	168.375	TRUE	750	112.121	8550.82	0.0477234	enh116875-TAC4
chr17	47910000	47915000	5001	*	chr17	47915000	47920000	5001	*	enh116876	intergenic	76.0111	TAC4	168.375	TRUE	750	244.759	18604.5	0.103834	enh116876-TAC4
chr17	47920000	47925000	5001	*	chr17	47915000	47920000	5001	*	enh116877	promoter	68.4324	TAC4	168.375	TRUE	750	207.514	14200.7	0.0792561	enh116877-TAC4
chr17	47925000	47930000	5001	*	chr17	47915000	47920000	5001	*	enh116878	intergenic	101.603	TAC4	168.375	TRUE	750	119.274	12118.7	0.0676362	enh116878-TAC4
chr17	47930000	47935000	5001	*	chr17	47915000	47920000	5001	*	enh116879	intergenic	59.8089	TAC4	168.375	TRUE	750	69.5577	4160.17	0.0232185	enh116879-TAC4
chr17	47905000	47910000	5001	*	chr17	47920000	47925000	5001	*	enh116875	genic	76.264	FLJ45513	41	TRUE	751	83.6837	6382.05	0.0318737	enh116875-FLJ45513
chr17	47910000	47915000	5001	*	chr17	47920000	47925000	5001	*	enh116876	intergenic	76.0111	FLJ45513	41	TRUE	751	114.528	8705.43	0.0434773	enh116876-FLJ45513
chr17	47920000	47925000	5001	*	chr17	47920000	47925000	5001	*	enh116877	promoter	68.4324	FLJ45513	41	TRUE	751	447.943	30653.8	0.153094	enh116877-FLJ45513
chr17	47925000	47930000	5001	*	chr17	47920000	47925000	5001	*	enh116878	intergenic	101.603	FLJ45513	41	TRUE	751	223.789	22737.7	0.113558	enh116878-FLJ45513
chr17	47930000	47935000	5001	*	chr17	47920000	47925000	5001	*	enh116879	intergenic	59.8089	FLJ45513	41	TRUE	751	86.5969	5179.26	0.0258667	enh116879-FLJ45513
chr17	47940000	47945000	5001	*	chr17	47920000	47925000	5001	*	enh116881	intergenic	88.2213	FLJ45513	41	TRUE	751	57.0225	5030.6	0.0251242	enh116881-FLJ45513
chr17	4615000	4620000	5001	*	chr17	4800000	4805000	5001	*	enh114139	genic	83.608	CHRNE	61.125	TRUE	752	40.1635	3357.99	0.0210994	enh114139-CHRNE
chr17	4735000	4740000	5001	*	chr17	4800000	4805000	5001	*	enh114154	promoter	90.4028	CHRNE	61.125	TRUE	752	36.4207	3292.53	0.0206881	enh114154-CHRNE
chr17	4780000	4785000	5001	*	chr17	4800000	4805000	5001	*	enh114158	genic	67.9344	CHRNE	61.125	TRUE	752	50.9288	3459.82	0.0217393	enh114158-CHRNE
chr17	4785000	4790000	5001	*	chr17	4800000	4805000	5001	*	enh114159	genic	60.1982	CHRNE	61.125	TRUE	752	94.5867	5693.95	0.0357771	enh114159-CHRNE
chr17	4790000	4795000	5001	*	chr17	4800000	4805000	5001	*	enh114160	genic	62.8633	CHRNE	61.125	TRUE	752	88.0514	5535.2	0.0347796	enh114160-CHRNE
chr17	4805000	4810000	5001	*	chr17	4800000	4805000	5001	*	enh114161	genic	58.6253	CHRNE	61.125	TRUE	752	232.633	13638.2	0.0856936	enh114161-CHRNE
chr17	4805000	4810000	5001	*	chr17	4800000	4805000	5001	*	enh114162	promoter	63.5464	CHRNE	61.125	TRUE	752	232.633	14783	0.092887	enh114162-CHRNE
chr17	4810000	4815000	5001	*	chr17	4800000	4805000	5001	*	enh114163	intergenic	72.462	CHRNE	61.125	TRUE	752	115.465	8366.86	0.0525719	enh114163-CHRNE
chr17	4820000	4825000	5001	*	chr17	4800000	4805000	5001	*	enh114164	intergenic	69.3365	CHRNE	61.125	TRUE	752	56.2845	3902.57	0.0245212	enh114164-CHRNE
chr17	4840000	4845000	5001	*	chr17	4800000	4805000	5001	*	enh114167	promoter	104.256	CHRNE	61.125	TRUE	752	32.4103	3378.96	0.0212312	enh114167-CHRNE
chr17	4615000	4620000	5001	*	chr17	4800000	4805000	5001	*	enh114139	genic	83.608	C17orf107	41.125	TRUE	753	40.1635	3357.99	0.0210994	enh114139-C17orf107
chr17	4735000	4740000	5001	*	chr17	4800000	4805000	5001	*	enh114154	promoter	90.4028	C17orf107	41.125	TRUE	753	36.4207	3292.53	0.0206881	enh114154-C17orf107
chr17	4780000	4785000	5001	*	chr17	4800000	4805000	5001	*	enh114158	genic	67.9344	C17orf107	41.125	TRUE	753	50.9288	3459.82	0.0217393	enh114158-C17orf107
chr17	4785000	4790000	5001	*	chr17	4800000	4805000	5001	*	enh114159	genic	60.1982	C17orf107	41.125	TRUE	753	94.5867	5693.95	0.0357771	enh114159-C17orf107
chr17	4790000	4795000	5001	*	chr17	4800000	4805000	5001	*	enh114160	genic	62.8633	C17orf107	41.125	TRUE	753	88.0514	5535.2	0.0347796	enh114160-C17orf107
chr17	4805000	4810000	5001	*	chr17	4800000	4805000	5001	*	enh114161	genic	58.6253	C17orf107	41.125	TRUE	753	232.633	13638.2	0.0856936	enh114161-C17orf107
chr17	4805000	4810000	5001	*	chr17	4800000	4805000	5001	*	enh114162	promoter	63.5464	C17orf107	41.125	TRUE	753	232.633	14783	0.092887	enh114162-C17orf107
chr17	4810000	4815000	5001	*	chr17	4800000	4805000	5001	*	enh114163	intergenic	72.462	C17orf107	41.125	TRUE	753	115.465	8366.86	0.0525719	enh114163-C17orf107
chr17	4820000	4825000	5001	*	chr17	4800000	4805000	5001	*	enh114164	intergenic	69.3365	C17orf107	41.125	TRUE	753	56.2845	3902.57	0.0245212	enh114164-C17orf107
chr17	4840000	4845000	5001	*	chr17	4800000	4805000	5001	*	enh114167	promoter	104.256	C17orf107	41.125	TRUE	753	32.4103	3378.96	0.0212312	enh114167-C17orf107
chr17	48030000	48035000	5001	*	chr17	48050000	48055000	5001	*	enh116891	intergenic	74.5255	DLX4	21.75	TRUE	754	71.5925	5335.47	0.0263459	enh116891-DLX4
chr17	48035000	48040000	5001	*	chr17	48050000	48055000	5001	*	enh116892	intergenic	67.3445	DLX4	21.75	TRUE	754	95.903	6458.54	0.0318914	enh116892-DLX4
chr17	48040000	48045000	5001	*	chr17	48050000	48055000	5001	*	enh116893	intergenic	66.8608	DLX4	21.75	TRUE	754	115.342	7711.88	0.0380802	enh116893-DLX4
chr17	48045000	48050000	5001	*	chr17	48050000	48055000	5001	*	enh116894	intergenic	99.0746	DLX4	21.75	TRUE	754	247.449	24515.9	0.121056	enh116894-DLX4
chr17	48055000	48060000	5001	*	chr17	48050000	48055000	5001	*	enh116895	intergenic	84.9878	DLX4	21.75	TRUE	754	252.628	21470.3	0.106018	enh116895-DLX4
chr17	48055000	48060000	5001	*	chr17	48050000	48055000	5001	*	enh116896	intergenic	65.0865	DLX4	21.75	TRUE	754	252.628	16442.7	0.0811919	enh116896-DLX4
chr17	48065000	48070000	5001	*	chr17	48050000	48055000	5001	*	enh116897	intergenic	75.8711	DLX4	21.75	TRUE	754	74.658	5664.39	0.02797	enh116897-DLX4
chr17	48065000	48070000	5001	*	chr17	48050000	48055000	5001	*	enh116898	genic	68.9026	DLX4	21.75	TRUE	754	74.658	5144.14	0.0254011	enh116898-DLX4
chr17	48070000	48075000	5001	*	chr17	48050000	48055000	5001	*	enh116899	promoter	83.0917	DLX4	21.75	TRUE	754	63.8742	5307.42	0.0262073	enh116899-DLX4
chr17	48070000	48075000	5001	*	chr17	48050000	48055000	5001	*	enh116900	intergenic	73.5393	DLX4	21.75	TRUE	754	63.8742	4697.27	0.0231945	enh116900-DLX4
chr17	48030000	48035000	5001	*	chr17	48065000	48070000	5001	*	enh116891	intergenic	74.5255	DLX3	391.75	TRUE	755	75.6039	5634.42	0.0203165	enh116891-DLX3
chr17	48045000	48050000	5001	*	chr17	48065000	48070000	5001	*	enh116894	intergenic	99.0746	DLX3	391.75	TRUE	755	77.4893	7677.23	0.0276824	enh116894-DLX3
chr17	48055000	48060000	5001	*	chr17	48065000	48070000	5001	*	enh116895	intergenic	84.9878	DLX3	391.75	TRUE	755	112.746	9582.06	0.0345508	enh116895-DLX3
chr17	48055000	48060000	5001	*	chr17	48065000	48070000	5001	*	enh116896	intergenic	65.0865	DLX3	391.75	TRUE	755	112.746	7338.26	0.0264602	enh116896-DLX3
chr17	48065000	48070000	5001	*	chr17	48065000	48070000	5001	*	enh116897	intergenic	75.8711	DLX3	391.75	TRUE	755	713.622	54143.3	0.195229	enh116897-DLX3
chr17	48065000	48070000	5001	*	chr17	48065000	48070000	5001	*	enh116898	genic	68.9026	DLX3	391.75	TRUE	755	713.622	49170.4	0.177298	enh116898-DLX3
chr17	48070000	48075000	5001	*	chr17	48065000	48070000	5001	*	enh116899	promoter	83.0917	DLX3	391.75	TRUE	755	179.316	14899.7	0.0537249	enh116899-DLX3
chr17	48070000	48075000	5001	*	chr17	48065000	48070000	5001	*	enh116900	intergenic	73.5393	DLX3	391.75	TRUE	755	179.316	13186.8	0.0475485	enh116900-DLX3
chr17	48100000	48105000	5001	*	chr17	48125000	48130000	5001	*	enh116905	intergenic	84.3114	LOC284080	153.625	TRUE	756	74.8944	6314.45	0.0255456	enh116905-LOC284080
chr17	48110000	48115000	5001	*	chr17	48125000	48130000	5001	*	enh116906	intergenic	61.1421	LOC284080	153.625	TRUE	756	92.556	5659.07	0.0228942	enh116906-LOC284080
chr17	48120000	48125000	5001	*	chr17	48125000	48130000	5001	*	enh116907	intergenic	71.5517	LOC284080	153.625	TRUE	756	250.307	17909.9	0.0724559	enh116907-LOC284080
chr17	48125000	48130000	5001	*	chr17	48125000	48130000	5001	*	enh116908	intergenic	68.8302	LOC284080	153.625	TRUE	756	559.087	38482.1	0.155682	enh116908-LOC284080
chr17	48125000	48130000	5001	*	chr17	48125000	48130000	5001	*	enh116909	genic	69.0353	LOC284080	153.625	TRUE	756	559.087	38596.8	0.156146	enh116909-LOC284080
chr17	48130000	48135000	5001	*	chr17	48125000	48130000	5001	*	enh116910	promoter	80.7349	LOC284080	153.625	TRUE	756	251.766	20326.3	0.0822315	enh116910-LOC284080
chr17	48135000	48140000	5001	*	chr17	48125000	48130000	5001	*	enh116911	genic	65.2565	LOC284080	153.625	TRUE	756	127.459	8317.51	0.0336491	enh116911-LOC284080
chr17	48140000	48145000	5001	*	chr17	48125000	48130000	5001	*	enh116912	genic	79.4472	LOC284080	153.625	TRUE	756	100.875	8014.23	0.0324222	enh116912-LOC284080
chr17	48100000	48105000	5001	*	chr17	48130000	48135000	5001	*	enh116905	intergenic	84.3114	ITGA3	629.125	TRUE	757	69.8961	5893.04	0.026505	enh116905-ITGA3
chr17	48110000	48115000	5001	*	chr17	48130000	48135000	5001	*	enh116906	intergenic	61.1421	ITGA3	629.125	TRUE	757	86.0401	5260.67	0.0236608	enh116906-ITGA3
chr17	48120000	48125000	5001	*	chr17	48130000	48135000	5001	*	enh116907	intergenic	71.5517	ITGA3	629.125	TRUE	757	146.704	10496.9	0.0472117	enh116907-ITGA3
chr17	48125000	48130000	5001	*	chr17	48130000	48135000	5001	*	enh116908	intergenic	68.8302	ITGA3	629.125	TRUE	757	251.766	17329.1	0.0779406	enh116908-ITGA3
chr17	48125000	48130000	5001	*	chr17	48130000	48135000	5001	*	enh116909	genic	69.0353	ITGA3	629.125	TRUE	757	251.766	17380.7	0.0781728	enh116909-ITGA3
chr17	48130000	48135000	5001	*	chr17	48130000	48135000	5001	*	enh116910	promoter	80.7349	ITGA3	629.125	TRUE	757	419.634	33879.1	0.152377	enh116910-ITGA3
chr17	48135000	48140000	5001	*	chr17	48130000	48135000	5001	*	enh116911	genic	65.2565	ITGA3	629.125	TRUE	757	221.553	14457.7	0.0650262	enh116911-ITGA3
chr17	48140000	48145000	5001	*	chr17	48130000	48135000	5001	*	enh116912	genic	79.4472	ITGA3	629.125	TRUE	757	117.434	9329.79	0.0419624	enh116912-ITGA3
chr17	48155000	48160000	5001	*	chr17	48130000	48135000	5001	*	enh116913	genic	65.2357	ITGA3	629.125	TRUE	757	70.2153	4580.55	0.0206018	enh116913-ITGA3
chr17	48170000	48175000	5001	*	chr17	48130000	48135000	5001	*	enh116915	promoter	104.893	ITGA3	629.125	TRUE	757	43.6616	4579.8	0.0205984	enh116915-ITGA3
chr17	48100000	48105000	5001	*	chr17	48170000	48175000	5001	*	enh116905	intergenic	84.3114	PDK2	1106.38	TRUE	758	55.8851	4711.75	0.0204849	enh116905-PDK2
chr17	48155000	48160000	5001	*	chr17	48170000	48175000	5001	*	enh116913	genic	65.2357	PDK2	1106.38	TRUE	758	72.145	4706.43	0.0204617	enh116913-PDK2
chr17	48160000	48165000	5001	*	chr17	48170000	48175000	5001	*	enh116914	genic	72.8716	PDK2	1106.38	TRUE	758	78.129	5693.38	0.0247526	enh116914-PDK2
chr17	48170000	48175000	5001	*	chr17	48170000	48175000	5001	*	enh116915	promoter	104.893	PDK2	1106.38	TRUE	758	379.331	39789.2	0.172988	enh116915-PDK2
chr17	48175000	48180000	5001	*	chr17	48170000	48175000	5001	*	enh116916	genic	65.1452	PDK2	1106.38	TRUE	758	222.864	14518.5	0.0631208	enh116916-PDK2
chr17	48175000	48180000	5001	*	chr17	48170000	48175000	5001	*	enh116917	genic	83.2372	PDK2	1106.38	TRUE	758	222.864	18550.5	0.0806506	enh116917-PDK2
chr17	48185000	48190000	5001	*	chr17	48170000	48175000	5001	*	enh116918	genic	83.2691	PDK2	1106.38	TRUE	758	90.1437	7506.18	0.032634	enh116918-PDK2
chr17	48170000	48175000	5001	*	chr17	48185000	48190000	5001	*	enh116915	promoter	104.893	SAMD14	569.875	TRUE	759	90.1437	9455.43	0.0415097	enh116915-SAMD14
chr17	48175000	48180000	5001	*	chr17	48185000	48190000	5001	*	enh116916	genic	65.1452	SAMD14	569.875	TRUE	759	144.288	9399.68	0.041265	enh116916-SAMD14
chr17	48175000	48180000	5001	*	chr17	48185000	48190000	5001	*	enh116917	genic	83.2372	SAMD14	569.875	TRUE	759	144.288	12010.1	0.052725	enh116917-SAMD14
chr17	48185000	48190000	5001	*	chr17	48185000	48190000	5001	*	enh116918	genic	83.2691	SAMD14	569.875	TRUE	759	782.18	65131.4	0.28593	enh116918-SAMD14
chr17	48190000	48195000	5001	*	chr17	48185000	48190000	5001	*	enh116919	genic	66.1702	SAMD14	569.875	TRUE	759	138.493	9164.09	0.0402307	enh116919-SAMD14
chr17	48195000	48200000	5001	*	chr17	48185000	48190000	5001	*	enh116920	genic	73.7946	SAMD14	569.875	TRUE	759	111.678	8241.21	0.0361792	enh116920-SAMD14
chr17	48185000	48190000	5001	*	chr17	48210000	48215000	5001	*	enh116918	genic	83.2691	PPP1R9B	4130.75	TRUE	760	57.0277	4748.64	0.020783	enh116918-PPP1R9B
chr17	48195000	48200000	5001	*	chr17	48210000	48215000	5001	*	enh116920	genic	73.7946	PPP1R9B	4130.75	TRUE	760	95.6236	7056.51	0.0308836	enh116920-PPP1R9B
chr17	48205000	48210000	5001	*	chr17	48210000	48215000	5001	*	enh116921	genic	74.4215	PPP1R9B	4130.75	TRUE	760	303.095	22556.8	0.0987226	enh116921-PPP1R9B
chr17	48205000	48210000	5001	*	chr17	48210000	48215000	5001	*	enh116922	genic	67.7231	PPP1R9B	4130.75	TRUE	760	303.095	20526.6	0.0898369	enh116922-PPP1R9B
chr17	48205000	48210000	5001	*	chr17	48210000	48215000	5001	*	enh116923	promoter	76.1926	PPP1R9B	4130.75	TRUE	760	303.095	23093.6	0.101072	enh116923-PPP1R9B
chr17	48215000	48220000	5001	*	chr17	48210000	48215000	5001	*	enh116924	genic	82.1971	PPP1R9B	4130.75	TRUE	760	248.794	20450.1	0.0895023	enh116924-PPP1R9B
chr17	48225000	48230000	5001	*	chr17	48210000	48215000	5001	*	enh116925	genic	117.193	PPP1R9B	4130.75	TRUE	760	99.0927	11612.9	0.0508254	enh116925-PPP1R9B
chr17	48225000	48230000	5001	*	chr17	48210000	48215000	5001	*	enh116926	promoter	115.525	PPP1R9B	4130.75	TRUE	760	99.0927	11447.7	0.0501023	enh116926-PPP1R9B
chr17	48230000	48235000	5001	*	chr17	48210000	48215000	5001	*	enh116927	intergenic	76.8034	PPP1R9B	4130.75	TRUE	760	76.9067	5906.69	0.0258513	enh116927-PPP1R9B
chr17	48215000	48220000	5001	*	chr17	48240000	48245000	5001	*	enh116924	genic	82.1971	SGCA	151.875	TRUE	761	65.9986	5424.9	0.0249572	enh116924-SGCA
chr17	48225000	48230000	5001	*	chr17	48240000	48245000	5001	*	enh116925	genic	117.193	SGCA	151.875	TRUE	761	68.9564	8081.18	0.0371773	enh116925-SGCA
chr17	48225000	48230000	5001	*	chr17	48240000	48245000	5001	*	enh116926	promoter	115.525	SGCA	151.875	TRUE	761	68.9564	7966.21	0.0366484	enh116926-SGCA
chr17	48230000	48235000	5001	*	chr17	48240000	48245000	5001	*	enh116927	intergenic	76.8034	SGCA	151.875	TRUE	761	100.536	7721.5	0.0355226	enh116927-SGCA
chr17	48235000	48240000	5001	*	chr17	48240000	48245000	5001	*	enh116928	intergenic	80.0221	SGCA	151.875	TRUE	761	194.731	15582.7	0.0716882	enh116928-SGCA
chr17	48240000	48245000	5001	*	chr17	48240000	48245000	5001	*	enh116929	intergenic	70.0572	SGCA	151.875	TRUE	761	477.039	33420	0.153748	enh116929-SGCA
chr17	48245000	48250000	5001	*	chr17	48240000	48245000	5001	*	enh116930	genic	69.4563	SGCA	151.875	TRUE	761	219.891	15272.8	0.0702624	enh116930-SGCA
chr17	48250000	48255000	5001	*	chr17	48240000	48245000	5001	*	enh116931	intergenic	57.9429	SGCA	151.875	TRUE	761	109.406	6339.3	0.0291639	enh116931-SGCA
chr17	48255000	48260000	5001	*	chr17	48240000	48245000	5001	*	enh116932	intergenic	59.9152	SGCA	151.875	TRUE	761	99.4633	5959.37	0.027416	enh116932-SGCA
chr17	48260000	48265000	5001	*	chr17	48240000	48245000	5001	*	enh116933	genic	81.8461	SGCA	151.875	TRUE	761	65.6485	5373.07	0.0247187	enh116933-SGCA
chr17	48275000	48280000	5001	*	chr17	48240000	48245000	5001	*	enh116934	promoter	85.3745	SGCA	151.875	TRUE	761	67.9542	5801.56	0.02669	enh116934-SGCA
chr17	48225000	48230000	5001	*	chr17	48245000	48250000	5001	*	enh116925	genic	117.193	HILS1	16.75	TRUE	762	44.3427	5196.63	0.0250398	enh116925-HILS1
chr17	48225000	48230000	5001	*	chr17	48245000	48250000	5001	*	enh116926	promoter	115.525	HILS1	16.75	TRUE	762	44.3427	5122.7	0.0246835	enh116926-HILS1
chr17	48230000	48235000	5001	*	chr17	48245000	48250000	5001	*	enh116927	intergenic	76.8034	HILS1	16.75	TRUE	762	65.8787	5059.71	0.02438	enh116927-HILS1
chr17	48235000	48240000	5001	*	chr17	48245000	48250000	5001	*	enh116928	intergenic	80.0221	HILS1	16.75	TRUE	762	105.062	8407.3	0.0405102	enh116928-HILS1
chr17	48240000	48245000	5001	*	chr17	48245000	48250000	5001	*	enh116929	intergenic	70.0572	HILS1	16.75	TRUE	762	219.891	15405	0.0742281	enh116929-HILS1
chr17	48245000	48250000	5001	*	chr17	48245000	48250000	5001	*	enh116930	genic	69.4563	HILS1	16.75	TRUE	762	447.654	31092.4	0.149818	enh116930-HILS1
chr17	48250000	48255000	5001	*	chr17	48245000	48250000	5001	*	enh116931	intergenic	57.9429	HILS1	16.75	TRUE	762	257.301	14908.8	0.0718373	enh116931-HILS1
chr17	48255000	48260000	5001	*	chr17	48245000	48250000	5001	*	enh116932	intergenic	59.9152	HILS1	16.75	TRUE	762	152.465	9134.95	0.0440164	enh116932-HILS1
chr17	48260000	48265000	5001	*	chr17	48245000	48250000	5001	*	enh116933	genic	81.8461	HILS1	16.75	TRUE	762	94.1094	7702.48	0.0371141	enh116933-HILS1
chr17	48275000	48280000	5001	*	chr17	48245000	48250000	5001	*	enh116934	promoter	85.3745	HILS1	16.75	TRUE	762	93.7385	8002.88	0.0385615	enh116934-HILS1
chr17	48235000	48240000	5001	*	chr17	48260000	48265000	5001	*	enh116928	intergenic	80.0221	COL1A1	385	TRUE	763	66.0986	5289.35	0.0259259	enh116928-COL1A1
chr17	48240000	48245000	5001	*	chr17	48260000	48265000	5001	*	enh116929	intergenic	70.0572	COL1A1	385	TRUE	763	65.6485	4599.15	0.0225428	enh116929-COL1A1
chr17	48245000	48250000	5001	*	chr17	48260000	48265000	5001	*	enh116930	genic	69.4563	COL1A1	385	TRUE	763	94.1094	6536.49	0.0320388	enh116930-COL1A1
chr17	48250000	48255000	5001	*	chr17	48260000	48265000	5001	*	enh116931	intergenic	57.9429	COL1A1	385	TRUE	763	117.219	6792	0.0332911	enh116931-COL1A1
chr17	48255000	48260000	5001	*	chr17	48260000	48265000	5001	*	enh116932	intergenic	59.9152	COL1A1	385	TRUE	763	260.191	15589.4	0.0764118	enh116932-COL1A1
chr17	48260000	48265000	5001	*	chr17	48260000	48265000	5001	*	enh116933	genic	81.8461	COL1A1	385	TRUE	763	698.441	57164.6	0.280194	enh116933-COL1A1
chr17	48275000	48280000	5001	*	chr17	48260000	48265000	5001	*	enh116934	promoter	85.3745	COL1A1	385	TRUE	763	75.3393	6432.06	0.0315269	enh116934-COL1A1
chr17	48275000	48280000	5001	*	chr17	48290000	48295000	5001	*	enh116934	promoter	85.3745	LINC01969	19.5	TRUE	764	62.8544	5366.16	0.0309457	enh116934-LINC01969
chr17	48285000	48290000	5001	*	chr17	48290000	48295000	5001	*	enh116935	intergenic	60.3757	LINC01969	19.5	TRUE	764	219.882	13275.5	0.0765576	enh116935-LINC01969
chr17	48290000	48295000	5001	*	chr17	48290000	48295000	5001	*	enh116936	intergenic	69.0228	LINC01969	19.5	TRUE	764	445.622	30758.1	0.177376	enh116936-LINC01969
chr17	48295000	48300000	5001	*	chr17	48290000	48295000	5001	*	enh116937	intergenic	87.2133	LINC01969	19.5	TRUE	764	215.425	18787.9	0.108347	enh116937-LINC01969
chr17	48345000	48350000	5001	*	chr17	48290000	48295000	5001	*	enh116938	intergenic	67.7306	LINC01969	19.5	TRUE	764	72.453	4907.28	0.0282994	enh116938-LINC01969
chr17	48350000	48355000	5001	*	chr17	48290000	48295000	5001	*	enh116939	intergenic	74.4436	LINC01969	19.5	TRUE	764	50.7648	3779.12	0.0217935	enh116939-LINC01969
chr17	48365000	48370000	5001	*	chr17	48290000	48295000	5001	*	enh116943	intergenic	97.7915	LINC01969	19.5	TRUE	764	51.0709	4994.3	0.0288012	enh116943-LINC01969
chr17	48275000	48280000	5001	*	chr17	48350000	48355000	5001	*	enh116934	promoter	85.3745	TMEM92	122.125	TRUE	765	66.2645	5657.3	0.0244779	enh116934-TMEM92
chr17	48345000	48350000	5001	*	chr17	48350000	48355000	5001	*	enh116938	intergenic	67.7306	TMEM92	122.125	TRUE	765	227.059	15378.8	0.0665408	enh116938-TMEM92
chr17	48350000	48355000	5001	*	chr17	48350000	48355000	5001	*	enh116939	intergenic	74.4436	TMEM92	122.125	TRUE	765	601.57	44783.1	0.193767	enh116939-TMEM92
chr17	48350000	48355000	5001	*	chr17	48350000	48355000	5001	*	enh116940	promoter	65.807	TMEM92	122.125	TRUE	765	601.57	39587.5	0.171287	enh116940-TMEM92
chr17	48355000	48360000	5001	*	chr17	48350000	48355000	5001	*	enh116941	genic	63.5926	TMEM92	122.125	TRUE	765	203.293	12927.9	0.0559363	enh116941-TMEM92
chr17	48360000	48365000	5001	*	chr17	48350000	48355000	5001	*	enh116942	genic	70.0059	TMEM92	122.125	TRUE	765	133.33	9333.88	0.0403857	enh116942-TMEM92
chr17	48365000	48370000	5001	*	chr17	48350000	48355000	5001	*	enh116943	intergenic	97.7915	TMEM92	122.125	TRUE	765	105.471	10314.1	0.0446271	enh116943-TMEM92
chr17	48375000	48380000	5001	*	chr17	48350000	48355000	5001	*	enh116944	intergenic	74.1168	TMEM92	122.125	TRUE	765	75.4581	5592.71	0.0241985	enh116944-TMEM92
chr17	4810000	4815000	5001	*	chr17	4835000	4840000	5001	*	enh114163	intergenic	72.462	GP1BA	89.25	TRUE	766	70.2078	5087.4	0.0239063	enh114163-GP1BA
chr17	4820000	4825000	5001	*	chr17	4835000	4840000	5001	*	enh114164	intergenic	69.3365	GP1BA	89.25	TRUE	766	107.357	7443.77	0.0349792	enh114164-GP1BA
chr17	4835000	4840000	5001	*	chr17	4835000	4840000	5001	*	enh114165	promoter	58.2093	GP1BA	89.25	TRUE	766	537.052	31261.4	0.146901	enh114165-GP1BA
chr17	4835000	4840000	5001	*	chr17	4835000	4840000	5001	*	enh114166	genic	72.716	GP1BA	89.25	TRUE	766	537.052	39052.3	0.183511	enh114166-GP1BA
chr17	4840000	4845000	5001	*	chr17	4835000	4840000	5001	*	enh114167	promoter	104.256	GP1BA	89.25	TRUE	766	310.926	32415.8	0.152326	enh114167-GP1BA
chr17	4845000	4850000	5001	*	chr17	4835000	4840000	5001	*	enh114168	genic	73.2509	GP1BA	89.25	TRUE	766	107.727	7891.11	0.0370813	enh114168-GP1BA
chr17	4850000	4855000	5001	*	chr17	4835000	4840000	5001	*	enh114169	promoter	126.483	GP1BA	89.25	TRUE	766	56.5406	7151.43	0.0336054	enh114169-GP1BA
chr17	4870000	4875000	5001	*	chr17	4835000	4840000	5001	*	enh114170	promoter	118.644	GP1BA	89.25	TRUE	766	45.522	5400.91	0.0253795	enh114170-GP1BA
chr17	4900000	4905000	5001	*	chr17	4835000	4840000	5001	*	enh114174	promoter	95.003	GP1BA	89.25	TRUE	766	46.025	4372.52	0.020547	enh114174-GP1BA
chr17	48275000	48280000	5001	*	chr17	48355000	48360000	5001	*	enh116934	promoter	85.3745	TMEM92-AS1	117.625	TRUE	767	72.2222	6165.94	0.0313305	enh116934-TMEM92-AS1
chr17	48345000	48350000	5001	*	chr17	48355000	48360000	5001	*	enh116938	intergenic	67.7306	TMEM92-AS1	117.625	TRUE	767	105.105	7118.81	0.0361723	enh116938-TMEM92-AS1
chr17	48350000	48355000	5001	*	chr17	48355000	48360000	5001	*	enh116939	intergenic	74.4436	TMEM92-AS1	117.625	TRUE	767	203.293	15133.9	0.0768986	enh116939-TMEM92-AS1
chr17	48350000	48355000	5001	*	chr17	48355000	48360000	5001	*	enh116940	promoter	65.807	TMEM92-AS1	117.625	TRUE	767	203.293	13378.1	0.0679772	enh116940-TMEM92-AS1
chr17	48355000	48360000	5001	*	chr17	48355000	48360000	5001	*	enh116941	genic	63.5926	TMEM92-AS1	117.625	TRUE	767	469.507	29857.2	0.151711	enh116941-TMEM92-AS1
chr17	48360000	48365000	5001	*	chr17	48355000	48360000	5001	*	enh116942	genic	70.0059	TMEM92-AS1	117.625	TRUE	767	224.596	15723	0.0798922	enh116942-TMEM92-AS1
chr17	48365000	48370000	5001	*	chr17	48355000	48360000	5001	*	enh116943	intergenic	97.7915	TMEM92-AS1	117.625	TRUE	767	132.036	12912	0.0656087	enh116943-TMEM92-AS1
chr17	48375000	48380000	5001	*	chr17	48355000	48360000	5001	*	enh116944	intergenic	74.1168	TMEM92-AS1	117.625	TRUE	767	67.7501	5021.42	0.025515	enh116944-TMEM92-AS1
chr17	4835000	4840000	5001	*	chr17	4840000	4845000	5001	*	enh114165	promoter	58.2093	SLC25A11	760.625	TRUE	768	310.926	18098.8	0.0832023	enh114165-SLC25A11
chr17	4835000	4840000	5001	*	chr17	4840000	4845000	5001	*	enh114166	genic	72.716	SLC25A11	760.625	TRUE	768	310.926	22609.3	0.103938	enh114166-SLC25A11
chr17	4840000	4845000	5001	*	chr17	4840000	4845000	5001	*	enh114167	promoter	104.256	SLC25A11	760.625	TRUE	768	484.596	50521.9	0.232255	enh114167-SLC25A11
chr17	4845000	4850000	5001	*	chr17	4840000	4845000	5001	*	enh114168	genic	73.2509	SLC25A11	760.625	TRUE	768	249.183	18252.9	0.0839107	enh114168-SLC25A11
chr17	4850000	4855000	5001	*	chr17	4840000	4845000	5001	*	enh114169	promoter	126.483	SLC25A11	760.625	TRUE	768	98.3582	12440.6	0.057191	enh114169-SLC25A11
chr17	4870000	4875000	5001	*	chr17	4840000	4845000	5001	*	enh114170	promoter	118.644	SLC25A11	760.625	TRUE	768	53.6056	6359.99	0.0292376	enh114170-SLC25A11
chr17	4890000	4895000	5001	*	chr17	4840000	4845000	5001	*	enh114173	promoter	96.6488	SLC25A11	760.625	TRUE	768	52.2746	5052.28	0.0232259	enh114173-SLC25A11
chr17	48405000	48410000	5001	*	chr17	48420000	48425000	5001	*	enh116945	intergenic	60.8122	XYLT2	1005.75	TRUE	769	100.945	6138.71	0.0317563	enh116945-XYLT2
chr17	48405000	48410000	5001	*	chr17	48420000	48425000	5001	*	enh116946	intergenic	60.5525	XYLT2	1005.75	TRUE	769	100.945	6112.49	0.0316207	enh116946-XYLT2
chr17	48410000	48415000	5001	*	chr17	48420000	48425000	5001	*	enh116947	intergenic	65.7668	XYLT2	1005.75	TRUE	769	142.912	9398.89	0.0486216	enh116947-XYLT2
chr17	48415000	48420000	5001	*	chr17	48420000	48425000	5001	*	enh116948	intergenic	57.0234	XYLT2	1005.75	TRUE	769	291.596	16627.8	0.0860177	enh116948-XYLT2
chr17	48420000	48425000	5001	*	chr17	48420000	48425000	5001	*	enh116949	promoter	106.213	XYLT2	1005.75	TRUE	769	561.986	59690	0.308784	enh116949-XYLT2
chr17	48435000	48440000	5001	*	chr17	48420000	48425000	5001	*	enh116950	intergenic	73.0326	XYLT2	1005.75	TRUE	769	71.0847	5191.5	0.0268563	enh116950-XYLT2
chr17	4835000	4840000	5001	*	chr17	4840000	4845000	5001	*	enh114165	promoter	58.2093	RNF167	1096.88	TRUE	770	310.926	18098.8	0.0832023	enh114165-RNF167
chr17	4835000	4840000	5001	*	chr17	4840000	4845000	5001	*	enh114166	genic	72.716	RNF167	1096.88	TRUE	770	310.926	22609.3	0.103938	enh114166-RNF167
chr17	4840000	4845000	5001	*	chr17	4840000	4845000	5001	*	enh114167	promoter	104.256	RNF167	1096.88	TRUE	770	484.596	50521.9	0.232255	enh114167-RNF167
chr17	4845000	4850000	5001	*	chr17	4840000	4845000	5001	*	enh114168	genic	73.2509	RNF167	1096.88	TRUE	770	249.183	18252.9	0.0839107	enh114168-RNF167
chr17	4850000	4855000	5001	*	chr17	4840000	4845000	5001	*	enh114169	promoter	126.483	RNF167	1096.88	TRUE	770	98.3582	12440.6	0.057191	enh114169-RNF167
chr17	4870000	4875000	5001	*	chr17	4840000	4845000	5001	*	enh114170	promoter	118.644	RNF167	1096.88	TRUE	770	53.6056	6359.99	0.0292376	enh114170-RNF167
chr17	4890000	4895000	5001	*	chr17	4840000	4845000	5001	*	enh114173	promoter	96.6488	RNF167	1096.88	TRUE	770	52.2746	5052.28	0.0232259	enh114173-RNF167
chr17	48420000	48425000	5001	*	chr17	48445000	48450000	5001	*	enh116949	promoter	106.213	MRPL27	893.25	TRUE	771	45.0731	4787.33	0.0342717	enh116949-MRPL27
chr17	48435000	48440000	5001	*	chr17	48445000	48450000	5001	*	enh116950	intergenic	73.0326	MRPL27	893.25	TRUE	771	114.249	8343.9	0.0597325	enh116950-MRPL27
chr17	48450000	48455000	5001	*	chr17	48445000	48450000	5001	*	enh116951	promoter	98.5067	MRPL27	893.25	TRUE	771	212.715	20953.8	0.150005	enh116951-MRPL27
chr17	48455000	48460000	5001	*	chr17	48445000	48450000	5001	*	enh116952	genic	62.7934	MRPL27	893.25	TRUE	771	111.842	7022.91	0.0502758	enh116952-MRPL27
chr17	48465000	48470000	5001	*	chr17	48445000	48450000	5001	*	enh116953	genic	66.8145	MRPL27	893.25	TRUE	771	67.996	4543.12	0.0325234	enh116953-MRPL27
chr17	48470000	48475000	5001	*	chr17	48445000	48450000	5001	*	enh116954	promoter	104.369	MRPL27	893.25	TRUE	771	51.7411	5400.18	0.0386589	enh116954-MRPL27
chr17	48480000	48485000	5001	*	chr17	48445000	48450000	5001	*	enh116955	intergenic	79.2921	MRPL27	893.25	TRUE	771	35.3761	2805.04	0.0200808	enh116955-MRPL27
chr17	48555000	48560000	5001	*	chr17	48445000	48450000	5001	*	enh116963	promoter	105.988	MRPL27	893.25	TRUE	771	34.3448	3640.13	0.026059	enh116963-MRPL27
chr17	48435000	48440000	5001	*	chr17	48450000	48455000	5001	*	enh116950	intergenic	73.0326	EME1	805.875	TRUE	772	79.4059	5799.22	0.0336114	enh116950-EME1
chr17	48450000	48455000	5001	*	chr17	48450000	48455000	5001	*	enh116951	promoter	98.5067	EME1	805.875	TRUE	772	455.982	44917.3	0.260334	enh116951-EME1
chr17	48455000	48460000	5001	*	chr17	48450000	48455000	5001	*	enh116952	genic	62.7934	EME1	805.875	TRUE	772	246.672	15489.4	0.0897739	enh116952-EME1
chr17	48465000	48470000	5001	*	chr17	48450000	48455000	5001	*	enh116953	genic	66.8145	EME1	805.875	TRUE	772	112.163	7494.13	0.0434349	enh116953-EME1
chr17	48470000	48475000	5001	*	chr17	48450000	48455000	5001	*	enh116954	promoter	104.369	EME1	805.875	TRUE	772	74.2695	7751.45	0.0449262	enh116954-EME1
chr17	48500000	48505000	5001	*	chr17	48450000	48455000	5001	*	enh116959	promoter	96.0301	EME1	805.875	TRUE	772	38.2375	3671.95	0.021282	enh116959-EME1
chr17	48435000	48440000	5001	*	chr17	48455000	48460000	5001	*	enh116950	intergenic	73.0326	LRRC59	1261.38	TRUE	773	52.9797	3869.25	0.0228454	enh116950-LRRC59
chr17	48450000	48455000	5001	*	chr17	48455000	48460000	5001	*	enh116951	promoter	98.5067	LRRC59	1261.38	TRUE	773	246.672	24298.8	0.143469	enh116951-LRRC59
chr17	48455000	48460000	5001	*	chr17	48455000	48460000	5001	*	enh116952	genic	62.7934	LRRC59	1261.38	TRUE	773	520.937	32711.4	0.19314	enh116952-LRRC59
chr17	48465000	48470000	5001	*	chr17	48455000	48460000	5001	*	enh116953	genic	66.8145	LRRC59	1261.38	TRUE	773	138.757	9270.97	0.0547391	enh116953-LRRC59
chr17	48470000	48475000	5001	*	chr17	48455000	48460000	5001	*	enh116954	promoter	104.369	LRRC59	1261.38	TRUE	773	111.947	11683.8	0.0689852	enh116954-LRRC59
chr17	48555000	48560000	5001	*	chr17	48455000	48460000	5001	*	enh116963	promoter	105.988	LRRC59	1261.38	TRUE	773	33.6525	3566.75	0.0210593	enh116963-LRRC59
chr17	4835000	4840000	5001	*	chr17	4845000	4850000	5001	*	enh114165	promoter	58.2093	PFN1	1703.38	TRUE	774	107.727	6270.72	0.0286046	enh114165-PFN1
chr17	4835000	4840000	5001	*	chr17	4845000	4850000	5001	*	enh114166	genic	72.716	PFN1	1703.38	TRUE	774	107.727	7833.49	0.0357333	enh114166-PFN1
chr17	4840000	4845000	5001	*	chr17	4845000	4850000	5001	*	enh114167	promoter	104.256	PFN1	1703.38	TRUE	774	249.183	25978.8	0.118505	enh114167-PFN1
chr17	4845000	4850000	5001	*	chr17	4845000	4850000	5001	*	enh114168	genic	73.2509	PFN1	1703.38	TRUE	774	705.256	51660.6	0.235655	enh114168-PFN1
chr17	4850000	4855000	5001	*	chr17	4845000	4850000	5001	*	enh114169	promoter	126.483	PFN1	1703.38	TRUE	774	280.116	35430	0.161617	enh114169-PFN1
chr17	4870000	4875000	5001	*	chr17	4845000	4850000	5001	*	enh114170	promoter	118.644	PFN1	1703.38	TRUE	774	70.4773	8361.71	0.0381428	enh114170-PFN1
chr17	4880000	4885000	5001	*	chr17	4845000	4850000	5001	*	enh114172	genic	75.0792	PFN1	1703.38	TRUE	774	64.392	4834.5	0.0220531	enh114172-PFN1
chr17	4890000	4895000	5001	*	chr17	4845000	4850000	5001	*	enh114173	promoter	96.6488	PFN1	1703.38	TRUE	774	57.2169	5529.95	0.0252254	enh114173-PFN1
chr17	48470000	48475000	5001	*	chr17	48500000	48505000	5001	*	enh116954	promoter	104.369	ACSF2	1005	TRUE	775	55.8774	5831.88	0.0277872	enh116954-ACSF2
chr17	48480000	48485000	5001	*	chr17	48500000	48505000	5001	*	enh116955	intergenic	79.2921	ACSF2	1005	TRUE	775	80.667	6396.25	0.0304762	enh116955-ACSF2
chr17	48495000	48500000	5001	*	chr17	48500000	48505000	5001	*	enh116956	intergenic	67.1061	ACSF2	1005	TRUE	775	238.376	15996.5	0.0762185	enh116956-ACSF2
chr17	48495000	48500000	5001	*	chr17	48500000	48505000	5001	*	enh116957	intergenic	77.3847	ACSF2	1005	TRUE	775	238.376	18446.7	0.0878929	enh116957-ACSF2
chr17	48500000	48505000	5001	*	chr17	48500000	48505000	5001	*	enh116958	intergenic	76.5735	ACSF2	1005	TRUE	775	488.849	37432.9	0.178356	enh116958-ACSF2
chr17	48500000	48505000	5001	*	chr17	48500000	48505000	5001	*	enh116959	promoter	96.0301	ACSF2	1005	TRUE	775	488.849	46944.2	0.223675	enh116959-ACSF2
chr17	48450000	48455000	5001	*	chr17	48540000	48545000	5001	*	enh116951	promoter	98.5067	CHAD	56.75	TRUE	776	30.8336	3037.31	0.0209713	enh116951-CHAD
chr17	48470000	48475000	5001	*	chr17	48540000	48545000	5001	*	enh116954	promoter	104.369	CHAD	56.75	TRUE	776	33.3453	3480.23	0.0240294	enh116954-CHAD
chr17	48480000	48485000	5001	*	chr17	48540000	48545000	5001	*	enh116955	intergenic	79.2921	CHAD	56.75	TRUE	776	43.4069	3441.82	0.0237643	enh116955-CHAD
chr17	48500000	48505000	5001	*	chr17	48540000	48545000	5001	*	enh116958	intergenic	76.5735	CHAD	56.75	TRUE	776	39.5985	3032.2	0.0209359	enh116958-CHAD
chr17	48500000	48505000	5001	*	chr17	48540000	48545000	5001	*	enh116959	promoter	96.0301	CHAD	56.75	TRUE	776	39.5985	3802.65	0.0262556	enh116959-CHAD
chr17	48530000	48535000	5001	*	chr17	48540000	48545000	5001	*	enh116960	genic	72.4502	CHAD	56.75	TRUE	776	135.337	9805.2	0.0677005	enh116960-CHAD
chr17	48535000	48540000	5001	*	chr17	48540000	48545000	5001	*	enh116961	genic	65.7689	CHAD	56.75	TRUE	776	240.985	15849.3	0.109432	enh116961-CHAD
chr17	48545000	48550000	5001	*	chr17	48540000	48545000	5001	*	enh116962	genic	60.1081	CHAD	56.75	TRUE	776	246.709	14829.2	0.102389	enh116962-CHAD
chr17	48555000	48560000	5001	*	chr17	48540000	48545000	5001	*	enh116963	promoter	105.988	CHAD	56.75	TRUE	776	76.5469	8113.03	0.0560168	enh116963-CHAD
chr17	48560000	48565000	5001	*	chr17	48540000	48545000	5001	*	enh116964	genic	72.3148	CHAD	56.75	TRUE	776	50.5835	3657.93	0.0252564	enh116964-CHAD
chr17	4840000	4845000	5001	*	chr17	4850000	4855000	5001	*	enh114167	promoter	104.256	ENO3	128.125	TRUE	777	98.3582	10254.4	0.047228	enh114167-ENO3
chr17	4845000	4850000	5001	*	chr17	4850000	4855000	5001	*	enh114168	genic	73.2509	ENO3	128.125	TRUE	777	280.116	20518.8	0.094502	enh114168-ENO3
chr17	4850000	4855000	5001	*	chr17	4850000	4855000	5001	*	enh114169	promoter	126.483	ENO3	128.125	TRUE	777	642.146	81220.5	0.374072	enh114169-ENO3
chr17	4870000	4875000	5001	*	chr17	4850000	4855000	5001	*	enh114170	promoter	118.644	ENO3	128.125	TRUE	777	102.003	12102	0.0557375	enh114170-ENO3
chr17	4875000	4880000	5001	*	chr17	4850000	4855000	5001	*	enh114171	genic	70.5358	ENO3	128.125	TRUE	777	81.3087	5735.17	0.0264141	enh114171-ENO3
chr17	4890000	4895000	5001	*	chr17	4850000	4855000	5001	*	enh114173	promoter	96.6488	ENO3	128.125	TRUE	777	53.7474	5194.62	0.0239246	enh114173-ENO3
chr17	48470000	48475000	5001	*	chr17	48555000	48560000	5001	*	enh116954	promoter	104.369	RSAD1	852.25	TRUE	778	41.5645	4338.05	0.0245538	enh116954-RSAD1
chr17	48530000	48535000	5001	*	chr17	48555000	48560000	5001	*	enh116960	genic	72.4502	RSAD1	852.25	TRUE	778	55.1218	3993.59	0.0226041	enh116960-RSAD1
chr17	48535000	48540000	5001	*	chr17	48555000	48560000	5001	*	enh116961	genic	65.7689	RSAD1	852.25	TRUE	778	69.1761	4549.64	0.0257514	enh116961-RSAD1
chr17	48545000	48550000	5001	*	chr17	48555000	48560000	5001	*	enh116962	genic	60.1081	RSAD1	852.25	TRUE	778	100.321	6030.12	0.0341311	enh116962-RSAD1
chr17	48555000	48560000	5001	*	chr17	48555000	48560000	5001	*	enh116963	promoter	105.988	RSAD1	852.25	TRUE	778	438.698	46496.5	0.263175	enh116963-RSAD1
chr17	48560000	48565000	5001	*	chr17	48555000	48560000	5001	*	enh116964	genic	72.3148	RSAD1	852.25	TRUE	778	180.105	13024.2	0.0737185	enh116964-RSAD1
chr17	48585000	48590000	5001	*	chr17	48555000	48560000	5001	*	enh116966	promoter	88.3962	RSAD1	852.25	TRUE	778	41.5104	3669.36	0.020769	enh116966-RSAD1
chr17	48555000	48560000	5001	*	chr17	48585000	48590000	5001	*	enh116963	promoter	105.988	MYCBPAP	595.125	TRUE	779	41.5104	4399.59	0.0237453	enh116963-MYCBPAP
chr17	48580000	48585000	5001	*	chr17	48585000	48590000	5001	*	enh116965	intergenic	67.8355	MYCBPAP	595.125	TRUE	779	186.405	12644.9	0.0682464	enh116965-MYCBPAP
chr17	48585000	48590000	5001	*	chr17	48585000	48590000	5001	*	enh116966	promoter	88.3962	MYCBPAP	595.125	TRUE	779	441.502	39027.1	0.210636	enh116966-MYCBPAP
chr17	48585000	48590000	5001	*	chr17	48585000	48590000	5001	*	enh116967	genic	61.3922	MYCBPAP	595.125	TRUE	779	441.502	27104.8	0.146289	enh116967-MYCBPAP
chr17	48605000	48610000	5001	*	chr17	48585000	48590000	5001	*	enh116968	genic	66.3493	MYCBPAP	595.125	TRUE	779	76.0443	5045.49	0.0272313	enh116968-MYCBPAP
chr17	48610000	48615000	5001	*	chr17	48585000	48590000	5001	*	enh116969	genic	61.1918	MYCBPAP	595.125	TRUE	779	65.6631	4018.04	0.021686	enh116969-MYCBPAP
chr17	48615000	48620000	5001	*	chr17	48585000	48590000	5001	*	enh116970	genic	91.641	MYCBPAP	595.125	TRUE	779	46.9584	4303.31	0.0232257	enh116970-MYCBPAP
chr17	48585000	48590000	5001	*	chr17	48610000	48615000	5001	*	enh116966	promoter	88.3962	EPN3	340.875	TRUE	780	65.6631	5804.37	0.0305271	enh116966-EPN3
chr17	48585000	48590000	5001	*	chr17	48610000	48615000	5001	*	enh116967	genic	61.3922	EPN3	340.875	TRUE	780	65.6631	4031.2	0.0212014	enh116967-EPN3
chr17	48605000	48610000	5001	*	chr17	48610000	48615000	5001	*	enh116968	genic	66.3493	EPN3	340.875	TRUE	780	275.11	18253.4	0.0960002	enh116968-EPN3
chr17	48610000	48615000	5001	*	chr17	48610000	48615000	5001	*	enh116969	genic	61.1918	EPN3	340.875	TRUE	780	569.291	34835.9	0.183213	enh116969-EPN3
chr17	48615000	48620000	5001	*	chr17	48610000	48615000	5001	*	enh116970	genic	91.641	EPN3	340.875	TRUE	780	262.99	24100.7	0.126753	enh116970-EPN3
chr17	48620000	48625000	5001	*	chr17	48610000	48615000	5001	*	enh116971	promoter	96.6229	EPN3	340.875	TRUE	780	85.4395	8255.41	0.0434178	enh116971-EPN3
chr17	48585000	48590000	5001	*	chr17	48610000	48615000	5001	*	enh116966	promoter	88.3962	LOC105371824	23.25	TRUE	781	65.6631	5804.37	0.0305271	enh116966-LOC105371824
chr17	48585000	48590000	5001	*	chr17	48610000	48615000	5001	*	enh116967	genic	61.3922	LOC105371824	23.25	TRUE	781	65.6631	4031.2	0.0212014	enh116967-LOC105371824
chr17	48605000	48610000	5001	*	chr17	48610000	48615000	5001	*	enh116968	genic	66.3493	LOC105371824	23.25	TRUE	781	275.11	18253.4	0.0960002	enh116968-LOC105371824
chr17	48610000	48615000	5001	*	chr17	48610000	48615000	5001	*	enh116969	genic	61.1918	LOC105371824	23.25	TRUE	781	569.291	34835.9	0.183213	enh116969-LOC105371824
chr17	48615000	48620000	5001	*	chr17	48610000	48615000	5001	*	enh116970	genic	91.641	LOC105371824	23.25	TRUE	781	262.99	24100.7	0.126753	enh116970-LOC105371824
chr17	48620000	48625000	5001	*	chr17	48610000	48615000	5001	*	enh116971	promoter	96.6229	LOC105371824	23.25	TRUE	781	85.4395	8255.41	0.0434178	enh116971-LOC105371824
chr17	48605000	48610000	5001	*	chr17	48620000	48625000	5001	*	enh116968	genic	66.3493	SPATA20	687.875	TRUE	782	78.5904	5214.42	0.0267279	enh116968-SPATA20
chr17	48610000	48615000	5001	*	chr17	48620000	48625000	5001	*	enh116969	genic	61.1918	SPATA20	687.875	TRUE	782	85.4395	5228.19	0.0267985	enh116969-SPATA20
chr17	48615000	48620000	5001	*	chr17	48620000	48625000	5001	*	enh116970	genic	91.641	SPATA20	687.875	TRUE	782	187.984	17227.1	0.0883018	enh116970-SPATA20
chr17	48620000	48625000	5001	*	chr17	48620000	48625000	5001	*	enh116971	promoter	96.6229	SPATA20	687.875	TRUE	782	350.619	33877.8	0.173649	enh116971-SPATA20
chr17	48625000	48630000	5001	*	chr17	48620000	48625000	5001	*	enh116972	genic	66.651	SPATA20	687.875	TRUE	782	152.683	10176.5	0.052162	enh116972-SPATA20
chr17	48635000	48640000	5001	*	chr17	48620000	48625000	5001	*	enh116973	promoter	86.4443	SPATA20	687.875	TRUE	782	65.9005	5696.73	0.0292	enh116973-SPATA20
chr17	48695000	48700000	5001	*	chr17	48620000	48625000	5001	*	enh116977	genic	83.4148	SPATA20	687.875	TRUE	782	57.0662	4760.17	0.0243995	enh116977-SPATA20
chr17	4810000	4815000	5001	*	chr17	4860000	4865000	5001	*	enh114163	intergenic	72.462	SPAG7	1187	TRUE	783	37.6276	2726.57	0.0204477	enh114163-SPAG7
chr17	4820000	4825000	5001	*	chr17	4860000	4865000	5001	*	enh114164	intergenic	69.3365	SPAG7	1187	TRUE	783	39.8338	2761.93	0.0207129	enh114164-SPAG7
chr17	4835000	4840000	5001	*	chr17	4860000	4865000	5001	*	enh114165	promoter	58.2093	SPAG7	1187	TRUE	783	60.674	3531.79	0.0264863	enh114165-SPAG7
chr17	4835000	4840000	5001	*	chr17	4860000	4865000	5001	*	enh114166	genic	72.716	SPAG7	1187	TRUE	783	60.674	4411.97	0.0330871	enh114166-SPAG7
chr17	4840000	4845000	5001	*	chr17	4860000	4865000	5001	*	enh114167	promoter	104.256	SPAG7	1187	TRUE	783	50.9722	5314.14	0.0398529	enh114167-SPAG7
chr17	4845000	4850000	5001	*	chr17	4860000	4865000	5001	*	enh114168	genic	73.2509	SPAG7	1187	TRUE	783	71.4827	5236.17	0.0392682	enh114168-SPAG7
chr17	4850000	4855000	5001	*	chr17	4860000	4865000	5001	*	enh114169	promoter	126.483	SPAG7	1187	TRUE	783	159.778	20209.2	0.151557	enh114169-SPAG7
chr17	4870000	4875000	5001	*	chr17	4860000	4865000	5001	*	enh114170	promoter	118.644	SPAG7	1187	TRUE	783	124.698	14794.6	0.110951	enh114170-SPAG7
chr17	4875000	4880000	5001	*	chr17	4860000	4865000	5001	*	enh114171	genic	70.5358	SPAG7	1187	TRUE	783	76.08	5366.36	0.0402445	enh114171-SPAG7
chr17	4880000	4885000	5001	*	chr17	4860000	4865000	5001	*	enh114172	genic	75.0792	SPAG7	1187	TRUE	783	76.6246	5752.91	0.0431434	enh114172-SPAG7
chr17	4890000	4895000	5001	*	chr17	4860000	4865000	5001	*	enh114173	promoter	96.6488	SPAG7	1187	TRUE	783	47.97	4636.24	0.0347691	enh114173-SPAG7
chr17	4900000	4905000	5001	*	chr17	4860000	4865000	5001	*	enh114174	promoter	95.003	SPAG7	1187	TRUE	783	42.0252	3992.52	0.0299415	enh114174-SPAG7
chr17	4935000	4940000	5001	*	chr17	4860000	4865000	5001	*	enh114176	intergenic	85.036	SPAG7	1187	TRUE	783	39.6415	3370.96	0.0252802	enh114176-SPAG7
chr17	48615000	48620000	5001	*	chr17	48630000	48635000	5001	*	enh116970	genic	91.641	CACNA1G-AS1	240.625	TRUE	784	43.2809	3966.31	0.0263521	enh116970-CACNA1G-AS1
chr17	48620000	48625000	5001	*	chr17	48630000	48635000	5001	*	enh116971	promoter	96.6229	CACNA1G-AS1	240.625	TRUE	784	78.8787	7621.49	0.050637	enh116971-CACNA1G-AS1
chr17	48625000	48630000	5001	*	chr17	48630000	48635000	5001	*	enh116972	genic	66.651	CACNA1G-AS1	240.625	TRUE	784	251.327	16751.2	0.111294	enh116972-CACNA1G-AS1
chr17	48635000	48640000	5001	*	chr17	48630000	48635000	5001	*	enh116973	promoter	86.4443	CACNA1G-AS1	240.625	TRUE	784	169.337	14638.2	0.0972559	enh116973-CACNA1G-AS1
chr17	48640000	48645000	5001	*	chr17	48630000	48635000	5001	*	enh116974	genic	61.841	CACNA1G-AS1	240.625	TRUE	784	96.4029	5961.65	0.0396091	enh116974-CACNA1G-AS1
chr17	48670000	48675000	5001	*	chr17	48630000	48635000	5001	*	enh116975	genic	61.2789	CACNA1G-AS1	240.625	TRUE	784	52.5876	3222.51	0.0214103	enh116975-CACNA1G-AS1
chr17	48680000	48685000	5001	*	chr17	48630000	48635000	5001	*	enh116976	genic	61.8849	CACNA1G-AS1	240.625	TRUE	784	50.9048	3150.24	0.0209301	enh116976-CACNA1G-AS1
chr17	48695000	48700000	5001	*	chr17	48630000	48635000	5001	*	enh116977	genic	83.4148	CACNA1G-AS1	240.625	TRUE	784	52.8748	4410.54	0.0293036	enh116977-CACNA1G-AS1
chr17	48700000	48705000	5001	*	chr17	48630000	48635000	5001	*	enh116978	genic	67.0462	CACNA1G-AS1	240.625	TRUE	784	50.974	3417.62	0.0227066	enh116978-CACNA1G-AS1
chr17	48700000	48705000	5001	*	chr17	48630000	48635000	5001	*	enh116979	genic	68.8846	CACNA1G-AS1	240.625	TRUE	784	50.974	3511.33	0.0233292	enh116979-CACNA1G-AS1
chr17	48620000	48625000	5001	*	chr17	48635000	48640000	5001	*	enh116971	promoter	96.6229	CACNA1G	881	TRUE	785	65.9005	6367.5	0.0388409	enh116971-CACNA1G
chr17	48625000	48630000	5001	*	chr17	48635000	48640000	5001	*	enh116972	genic	66.651	CACNA1G	881	TRUE	785	111.745	7447.9	0.0454312	enh116972-CACNA1G
chr17	48635000	48640000	5001	*	chr17	48635000	48640000	5001	*	enh116973	promoter	86.4443	CACNA1G	881	TRUE	785	403.194	34853.8	0.212604	enh116973-CACNA1G
chr17	48640000	48645000	5001	*	chr17	48635000	48640000	5001	*	enh116974	genic	61.841	CACNA1G	881	TRUE	785	206.323	12759.2	0.0778295	enh116974-CACNA1G
chr17	48695000	48700000	5001	*	chr17	48635000	48640000	5001	*	enh116977	genic	83.4148	CACNA1G	881	TRUE	785	52.693	4395.38	0.0268112	enh116977-CACNA1G
chr17	48695000	48700000	5001	*	chr17	48710000	48715000	5001	*	enh116977	genic	83.4148	ABCC3	1559	TRUE	786	63.4302	5291.02	0.0266881	enh116977-ABCC3
chr17	48700000	48705000	5001	*	chr17	48710000	48715000	5001	*	enh116978	genic	67.0462	ABCC3	1559	TRUE	786	97.2194	6518.2	0.0328781	enh116978-ABCC3
chr17	48700000	48705000	5001	*	chr17	48710000	48715000	5001	*	enh116979	genic	68.8846	ABCC3	1559	TRUE	786	97.2194	6696.92	0.0337796	enh116979-ABCC3
chr17	48710000	48715000	5001	*	chr17	48710000	48715000	5001	*	enh116980	promoter	88.6287	ABCC3	1559	TRUE	786	461.513	40903.3	0.206318	enh116980-ABCC3
chr17	48715000	48720000	5001	*	chr17	48710000	48715000	5001	*	enh116981	genic	86.111	ABCC3	1559	TRUE	786	221.448	19069.1	0.0961855	enh116981-ABCC3
chr17	48715000	48720000	5001	*	chr17	48710000	48715000	5001	*	enh116982	genic	89.7808	ABCC3	1559	TRUE	786	221.448	19881.8	0.100285	enh116982-ABCC3
chr17	48735000	48740000	5001	*	chr17	48710000	48715000	5001	*	enh116983	genic	79.6162	ABCC3	1559	TRUE	786	70.3802	5603.41	0.0282638	enh116983-ABCC3
chr17	48735000	48740000	5001	*	chr17	48710000	48715000	5001	*	enh116984	genic	73.1473	ABCC3	1559	TRUE	786	70.3802	5148.12	0.0259674	enh116984-ABCC3
chr17	48755000	48760000	5001	*	chr17	48710000	48715000	5001	*	enh116986	genic	76.1502	ABCC3	1559	TRUE	786	66.0546	5030.07	0.0253719	enh116986-ABCC3
chr17	48765000	48770000	5001	*	chr17	48710000	48715000	5001	*	enh116987	genic	65.4249	ABCC3	1559	TRUE	786	60.6907	3970.68	0.0200283	enh116987-ABCC3
chr17	4840000	4845000	5001	*	chr17	4870000	4875000	5001	*	enh114167	promoter	104.256	CAMTA2	1208.5	TRUE	787	53.6056	5588.69	0.0276368	enh114167-CAMTA2
chr17	4845000	4850000	5001	*	chr17	4870000	4875000	5001	*	enh114168	genic	73.2509	CAMTA2	1208.5	TRUE	787	70.4773	5162.52	0.0255293	enh114168-CAMTA2
chr17	4850000	4855000	5001	*	chr17	4870000	4875000	5001	*	enh114169	promoter	126.483	CAMTA2	1208.5	TRUE	787	102.003	12901.6	0.0638002	enh114169-CAMTA2
chr17	4870000	4875000	5001	*	chr17	4870000	4875000	5001	*	enh114170	promoter	118.644	CAMTA2	1208.5	TRUE	787	517.7	61422	0.30374	enh114170-CAMTA2
chr17	4875000	4880000	5001	*	chr17	4870000	4875000	5001	*	enh114171	genic	70.5358	CAMTA2	1208.5	TRUE	787	321.293	22662.6	0.11207	enh114171-CAMTA2
chr17	4880000	4885000	5001	*	chr17	4870000	4875000	5001	*	enh114172	genic	75.0792	CAMTA2	1208.5	TRUE	787	178.565	13406.5	0.0662971	enh114172-CAMTA2
chr17	4890000	4895000	5001	*	chr17	4870000	4875000	5001	*	enh114173	promoter	96.6488	CAMTA2	1208.5	TRUE	787	80.6563	7795.34	0.0385489	enh114173-CAMTA2
chr17	4900000	4905000	5001	*	chr17	4870000	4875000	5001	*	enh114174	promoter	95.003	CAMTA2	1208.5	TRUE	787	57.7675	5488.09	0.0271393	enh114174-CAMTA2
chr17	48620000	48625000	5001	*	chr17	48770000	48775000	5001	*	enh116971	promoter	96.6229	ANKRD40	1606.12	TRUE	788	40.502	3913.42	0.0209105	enh116971-ANKRD40
chr17	48710000	48715000	5001	*	chr17	48770000	48775000	5001	*	enh116980	promoter	88.6287	ANKRD40	1606.12	TRUE	788	52.6611	4667.28	0.0249386	enh116980-ANKRD40
chr17	48715000	48720000	5001	*	chr17	48770000	48775000	5001	*	enh116982	genic	89.7808	ANKRD40	1606.12	TRUE	788	41.7459	3747.98	0.0200265	enh116982-ANKRD40
chr17	48755000	48760000	5001	*	chr17	48770000	48775000	5001	*	enh116986	genic	76.1502	ANKRD40	1606.12	TRUE	788	66.3405	5051.85	0.0269934	enh116986-ANKRD40
chr17	48765000	48770000	5001	*	chr17	48770000	48775000	5001	*	enh116987	genic	65.4249	ANKRD40	1606.12	TRUE	788	209.016	13674.8	0.0730684	enh116987-ANKRD40
chr17	48770000	48775000	5001	*	chr17	48770000	48775000	5001	*	enh116988	genic	62.1176	ANKRD40	1606.12	TRUE	788	457.708	28431.8	0.151919	enh116988-ANKRD40
chr17	48770000	48775000	5001	*	chr17	48770000	48775000	5001	*	enh116989	genic	60.7868	ANKRD40	1606.12	TRUE	788	457.708	27822.6	0.148664	enh116989-ANKRD40
chr17	48785000	48790000	5001	*	chr17	48770000	48775000	5001	*	enh116990	promoter	122.922	ANKRD40	1606.12	TRUE	788	53.7943	6612.49	0.0353324	enh116990-ANKRD40
chr17	48790000	48795000	5001	*	chr17	48770000	48775000	5001	*	enh116991	intergenic	79.3004	ANKRD40	1606.12	TRUE	788	47.7607	3787.44	0.0202373	enh116991-ANKRD40
chr17	48795000	48800000	5001	*	chr17	48770000	48775000	5001	*	enh116992	promoter	109.133	ANKRD40	1606.12	TRUE	788	39.4498	4305.29	0.0230043	enh116992-ANKRD40
chr17	48785000	48790000	5001	*	chr17	48795000	48800000	5001	*	enh116990	promoter	122.922	LUC7L3	1688.62	TRUE	789	132.601	16299.5	0.0803764	enh116990-LUC7L3
chr17	48790000	48795000	5001	*	chr17	48795000	48800000	5001	*	enh116991	intergenic	79.3004	LUC7L3	1688.62	TRUE	789	264.7	20990.8	0.10351	enh116991-LUC7L3
chr17	48795000	48800000	5001	*	chr17	48795000	48800000	5001	*	enh116992	promoter	109.133	LUC7L3	1688.62	TRUE	789	718.02	78360	0.386409	enh116992-LUC7L3
chr17	48785000	48790000	5001	*	chr17	48835000	48840000	5001	*	enh116990	promoter	122.922	LINC00483	396.25	TRUE	790	26.5182	3259.66	0.0254784	enh116990-LINC00483
chr17	48790000	48795000	5001	*	chr17	48835000	48840000	5001	*	enh116991	intergenic	79.3004	LINC00483	396.25	TRUE	790	37.8636	3002.6	0.0234691	enh116991-LINC00483
chr17	48795000	48800000	5001	*	chr17	48835000	48840000	5001	*	enh116992	promoter	109.133	LINC00483	396.25	TRUE	790	32.9209	3592.77	0.0280821	enh116992-LINC00483
chr17	48815000	48820000	5001	*	chr17	48835000	48840000	5001	*	enh116993	genic	57.5373	LINC00483	396.25	TRUE	790	70.6197	4063.27	0.0317596	enh116993-LINC00483
chr17	48840000	48845000	5001	*	chr17	48835000	48840000	5001	*	enh116994	genic	82.4022	LINC00483	396.25	TRUE	790	189.583	15622.1	0.122106	enh116994-LINC00483
chr17	48840000	48845000	5001	*	chr17	48835000	48840000	5001	*	enh116995	genic	82.1705	LINC00483	396.25	TRUE	790	189.583	15578.1	0.121763	enh116995-LINC00483
chr17	48860000	48865000	5001	*	chr17	48835000	48840000	5001	*	enh116996	intergenic	72.2712	LINC00483	396.25	TRUE	790	38.9541	2815.25	0.0220048	enh116996-LINC00483
chr17	48865000	48870000	5001	*	chr17	48835000	48840000	5001	*	enh116997	intergenic	67.6079	LINC00483	396.25	TRUE	790	38.467	2600.67	0.0203276	enh116997-LINC00483
chr17	48860000	48865000	5001	*	chr17	48910000	48915000	5001	*	enh116996	intergenic	72.2712	WFIKKN2	101.5	TRUE	791	79.0368	5712.08	0.0375134	enh116996-WFIKKN2
chr17	48865000	48870000	5001	*	chr17	48910000	48915000	5001	*	enh116997	intergenic	67.6079	WFIKKN2	101.5	TRUE	791	67.6089	4570.9	0.0300188	enh116997-WFIKKN2
chr17	48870000	48875000	5001	*	chr17	48910000	48915000	5001	*	enh116998	intergenic	60.9101	WFIKKN2	101.5	TRUE	791	63.7033	3880.17	0.0254826	enh116998-WFIKKN2
chr17	48870000	48875000	5001	*	chr17	48910000	48915000	5001	*	enh116999	intergenic	68.0858	WFIKKN2	101.5	TRUE	791	63.7033	4337.29	0.0284846	enh116999-WFIKKN2
chr17	48875000	48880000	5001	*	chr17	48910000	48915000	5001	*	enh117000	intergenic	64.6073	WFIKKN2	101.5	TRUE	791	68.0155	4394.3	0.028859	enh117000-WFIKKN2
chr17	48890000	48895000	5001	*	chr17	48910000	48915000	5001	*	enh117001	intergenic	74.8466	WFIKKN2	101.5	TRUE	791	70.121	5248.32	0.0344677	enh117001-WFIKKN2
chr17	48895000	48900000	5001	*	chr17	48910000	48915000	5001	*	enh117002	intergenic	67.237	WFIKKN2	101.5	TRUE	791	83.4619	5611.73	0.0368543	enh117002-WFIKKN2
chr17	48905000	48910000	5001	*	chr17	48910000	48915000	5001	*	enh117003	intergenic	61.0429	WFIKKN2	101.5	TRUE	791	234.667	14324.7	0.0940759	enh117003-WFIKKN2
chr17	48915000	48920000	5001	*	chr17	48910000	48915000	5001	*	enh117004	genic	69.995	WFIKKN2	101.5	TRUE	791	221.853	15528.6	0.101982	enh117004-WFIKKN2
chr17	48925000	48930000	5001	*	chr17	48910000	48915000	5001	*	enh117005	intergenic	64.3375	WFIKKN2	101.5	TRUE	791	67.9871	4374.12	0.0287265	enh117005-WFIKKN2
chr17	48925000	48930000	5001	*	chr17	48910000	48915000	5001	*	enh117006	intergenic	78.7163	WFIKKN2	101.5	TRUE	791	67.9871	5351.69	0.0351466	enh117006-WFIKKN2
chr17	48940000	48945000	5001	*	chr17	48910000	48915000	5001	*	enh117008	promoter	143.051	WFIKKN2	101.5	TRUE	791	23.5843	3373.77	0.0221568	enh117008-WFIKKN2
chr17	4840000	4845000	5001	*	chr17	4890000	4895000	5001	*	enh114167	promoter	104.256	INCA1	411.875	TRUE	792	52.2746	5449.92	0.0309994	enh114167-INCA1
chr17	4845000	4850000	5001	*	chr17	4890000	4895000	5001	*	enh114168	genic	73.2509	INCA1	411.875	TRUE	792	57.2169	4191.19	0.0238397	enh114168-INCA1
chr17	4850000	4855000	5001	*	chr17	4890000	4895000	5001	*	enh114169	promoter	126.483	INCA1	411.875	TRUE	792	53.7474	6798.13	0.0386681	enh114169-INCA1
chr17	4870000	4875000	5001	*	chr17	4890000	4895000	5001	*	enh114170	promoter	118.644	INCA1	411.875	TRUE	792	80.6563	9569.39	0.0544311	enh114170-INCA1
chr17	4875000	4880000	5001	*	chr17	4890000	4895000	5001	*	enh114171	genic	70.5358	INCA1	411.875	TRUE	792	101.336	7147.81	0.0406571	enh114171-INCA1
chr17	4880000	4885000	5001	*	chr17	4890000	4895000	5001	*	enh114172	genic	75.0792	INCA1	411.875	TRUE	792	132.51	9948.73	0.0565888	enh114172-INCA1
chr17	4890000	4895000	5001	*	chr17	4890000	4895000	5001	*	enh114173	promoter	96.6488	INCA1	411.875	TRUE	792	523.812	50625.8	0.287962	enh114173-INCA1
chr17	4900000	4905000	5001	*	chr17	4890000	4895000	5001	*	enh114174	promoter	95.003	INCA1	411.875	TRUE	792	153.292	14563.2	0.0828359	enh114174-INCA1
chr17	48925000	48930000	5001	*	chr17	48935000	48940000	5001	*	enh117005	intergenic	64.3375	TOB1	1895.5	TRUE	793	93.7001	6028.43	0.0356391	enh117005-TOB1
chr17	48925000	48930000	5001	*	chr17	48935000	48940000	5001	*	enh117006	intergenic	78.7163	TOB1	1895.5	TRUE	793	93.7001	7375.73	0.0436041	enh117006-TOB1
chr17	48930000	48935000	5001	*	chr17	48935000	48940000	5001	*	enh117007	intergenic	71.2158	TOB1	1895.5	TRUE	793	161.027	11467.6	0.0677948	enh117007-TOB1
chr17	48940000	48945000	5001	*	chr17	48935000	48940000	5001	*	enh117008	promoter	143.051	TOB1	1895.5	TRUE	793	194.338	27800.4	0.164351	enh117008-TOB1
chr17	49005000	49010000	5001	*	chr17	48935000	48940000	5001	*	enh117015	intergenic	102.117	TOB1	1895.5	TRUE	793	48.2445	4926.58	0.0291251	enh117015-TOB1
chr17	49010000	49015000	5001	*	chr17	48935000	48940000	5001	*	enh117016	intergenic	80.2886	TOB1	1895.5	TRUE	793	47.9336	3848.52	0.0227518	enh117016-TOB1
chr17	49010000	49015000	5001	*	chr17	48935000	48940000	5001	*	enh117017	intergenic	77.2592	TOB1	1895.5	TRUE	793	47.9336	3703.31	0.0218934	enh117017-TOB1
chr17	49020000	49025000	5001	*	chr17	48935000	48940000	5001	*	enh117018	intergenic	79.0772	TOB1	1895.5	TRUE	793	60.5227	4785.96	0.0282939	enh117018-TOB1
chr17	49025000	49030000	5001	*	chr17	48935000	48940000	5001	*	enh117019	intergenic	100.246	TOB1	1895.5	TRUE	793	75.1511	7533.61	0.0445375	enh117019-TOB1
chr17	49030000	49035000	5001	*	chr17	48935000	48940000	5001	*	enh117020	intergenic	78.6714	TOB1	1895.5	TRUE	793	51.3816	4042.26	0.0238972	enh117020-TOB1
chr17	49030000	49035000	5001	*	chr17	48935000	48940000	5001	*	enh117021	intergenic	66.8061	TOB1	1895.5	TRUE	793	51.3816	3432.61	0.020293	enh117021-TOB1
chr17	48925000	48930000	5001	*	chr17	48940000	48945000	5001	*	enh117005	intergenic	64.3375	TOB1-AS1	2254.38	TRUE	794	60.0275	3862.02	0.0205009	enh117005-TOB1-AS1
chr17	48925000	48930000	5001	*	chr17	48940000	48945000	5001	*	enh117006	intergenic	78.7163	TOB1-AS1	2254.38	TRUE	794	60.0275	4725.14	0.0250826	enh117006-TOB1-AS1
chr17	48930000	48935000	5001	*	chr17	48940000	48945000	5001	*	enh117007	intergenic	71.2158	TOB1-AS1	2254.38	TRUE	794	95.0669	6770.26	0.0359388	enh117007-TOB1-AS1
chr17	48940000	48945000	5001	*	chr17	48940000	48945000	5001	*	enh117008	promoter	143.051	TOB1-AS1	2254.38	TRUE	794	357.811	51185.3	0.271709	enh117008-TOB1-AS1
chr17	48950000	48955000	5001	*	chr17	48940000	48945000	5001	*	enh117009	intergenic	66.1106	TOB1-AS1	2254.38	TRUE	794	81.5424	5390.82	0.0286163	enh117009-TOB1-AS1
chr17	48960000	48965000	5001	*	chr17	48940000	48945000	5001	*	enh117010	intergenic	81.5117	TOB1-AS1	2254.38	TRUE	794	49.893	4066.87	0.0215883	enh117010-TOB1-AS1
chr17	48985000	48990000	5001	*	chr17	48940000	48945000	5001	*	enh117012	intergenic	83.5677	TOB1-AS1	2254.38	TRUE	794	50.8549	4249.83	0.0225595	enh117012-TOB1-AS1
chr17	49005000	49010000	5001	*	chr17	48940000	48945000	5001	*	enh117015	intergenic	102.117	TOB1-AS1	2254.38	TRUE	794	53.4241	5455.51	0.0289597	enh117015-TOB1-AS1
chr17	49010000	49015000	5001	*	chr17	48940000	48945000	5001	*	enh117016	intergenic	80.2886	TOB1-AS1	2254.38	TRUE	794	65.2262	5236.92	0.0277993	enh117016-TOB1-AS1
chr17	49010000	49015000	5001	*	chr17	48940000	48945000	5001	*	enh117017	intergenic	77.2592	TOB1-AS1	2254.38	TRUE	794	65.2262	5039.33	0.0267505	enh117017-TOB1-AS1
chr17	49020000	49025000	5001	*	chr17	48940000	48945000	5001	*	enh117018	intergenic	79.0772	TOB1-AS1	2254.38	TRUE	794	69.6939	5511.2	0.0292553	enh117018-TOB1-AS1
chr17	49025000	49030000	5001	*	chr17	48940000	48945000	5001	*	enh117019	intergenic	100.246	TOB1-AS1	2254.38	TRUE	794	69.3046	6947.52	0.0368798	enh117019-TOB1-AS1
chr17	49030000	49035000	5001	*	chr17	48940000	48945000	5001	*	enh117020	intergenic	78.6714	TOB1-AS1	2254.38	TRUE	794	52.8941	4161.25	0.0220893	enh117020-TOB1-AS1
chr17	4835000	4840000	5001	*	chr17	4900000	4905000	5001	*	enh114166	genic	72.716	KIF1C	671	TRUE	795	46.025	3346.76	0.0207486	enh114166-KIF1C
chr17	4840000	4845000	5001	*	chr17	4900000	4905000	5001	*	enh114167	promoter	104.256	KIF1C	671	TRUE	795	39.143	4080.88	0.0252999	enh114167-KIF1C
chr17	4850000	4855000	5001	*	chr17	4900000	4905000	5001	*	enh114169	promoter	126.483	KIF1C	671	TRUE	795	38.0787	4816.31	0.0298593	enh114169-KIF1C
chr17	4870000	4875000	5001	*	chr17	4900000	4905000	5001	*	enh114170	promoter	118.644	KIF1C	671	TRUE	795	57.7675	6853.77	0.0424908	enh114170-KIF1C
chr17	4880000	4885000	5001	*	chr17	4900000	4905000	5001	*	enh114172	genic	75.0792	KIF1C	671	TRUE	795	84.2513	6325.52	0.0392159	enh114172-KIF1C
chr17	4890000	4895000	5001	*	chr17	4900000	4905000	5001	*	enh114173	promoter	96.6488	KIF1C	671	TRUE	795	153.292	14815.4	0.0918503	enh114173-KIF1C
chr17	4900000	4905000	5001	*	chr17	4900000	4905000	5001	*	enh114174	promoter	95.003	KIF1C	671	TRUE	795	530.388	50388.5	0.31239	enh114174-KIF1C
chr17	4920000	4925000	5001	*	chr17	4900000	4905000	5001	*	enh114175	promoter	65.6797	KIF1C	671	TRUE	795	63.057	4141.57	0.0256762	enh114175-KIF1C
chr17	48925000	48930000	5001	*	chr17	49035000	49040000	5001	*	enh117005	intergenic	64.3375	SPAG9	4023.5	TRUE	796	53.2941	3428.81	0.0218731	enh117005-SPAG9
chr17	48925000	48930000	5001	*	chr17	49035000	49040000	5001	*	enh117006	intergenic	78.7163	SPAG9	4023.5	TRUE	796	53.2941	4195.12	0.0267616	enh117006-SPAG9
chr17	48930000	48935000	5001	*	chr17	49035000	49040000	5001	*	enh117007	intergenic	71.2158	SPAG9	4023.5	TRUE	796	50.3478	3585.55	0.022873	enh117007-SPAG9
chr17	48940000	48945000	5001	*	chr17	49035000	49040000	5001	*	enh117008	promoter	143.051	SPAG9	4023.5	TRUE	796	38.4945	5506.68	0.0351283	enh117008-SPAG9
chr17	49020000	49025000	5001	*	chr17	49035000	49040000	5001	*	enh117018	intergenic	79.0772	SPAG9	4023.5	TRUE	796	56.9926	4506.82	0.02875	enh117018-SPAG9
chr17	49025000	49030000	5001	*	chr17	49035000	49040000	5001	*	enh117019	intergenic	100.246	SPAG9	4023.5	TRUE	796	94.7979	9503.13	0.0606225	enh117019-SPAG9
chr17	49030000	49035000	5001	*	chr17	49035000	49040000	5001	*	enh117020	intergenic	78.6714	SPAG9	4023.5	TRUE	796	228.502	17976.6	0.114676	enh117020-SPAG9
chr17	49030000	49035000	5001	*	chr17	49035000	49040000	5001	*	enh117021	intergenic	66.8061	SPAG9	4023.5	TRUE	796	228.502	15265.3	0.0973809	enh117021-SPAG9
chr17	49050000	49055000	5001	*	chr17	49035000	49040000	5001	*	enh117022	genic	73.8999	SPAG9	4023.5	TRUE	796	74.53	5507.76	0.0351352	enh117022-SPAG9
chr17	4840000	4845000	5001	*	chr17	4920000	4925000	5001	*	enh114167	promoter	104.256	LOC102724009	49.25	TRUE	797	27.0627	2821.44	0.0203313	enh114167-LOC102724009
chr17	4850000	4855000	5001	*	chr17	4920000	4925000	5001	*	enh114169	promoter	126.483	LOC102724009	49.25	TRUE	797	38.0278	4809.87	0.0346599	enh114169-LOC102724009
chr17	4870000	4875000	5001	*	chr17	4920000	4925000	5001	*	enh114170	promoter	118.644	LOC102724009	49.25	TRUE	797	31.8076	3773.78	0.0271939	enh114170-LOC102724009
chr17	4875000	4880000	5001	*	chr17	4920000	4925000	5001	*	enh114171	genic	70.5358	LOC102724009	49.25	TRUE	797	54.5309	3846.38	0.027717	enh114171-LOC102724009
chr17	4880000	4885000	5001	*	chr17	4920000	4925000	5001	*	enh114172	genic	75.0792	LOC102724009	49.25	TRUE	797	45.6752	3429.26	0.0247112	enh114172-LOC102724009
chr17	4890000	4895000	5001	*	chr17	4920000	4925000	5001	*	enh114173	promoter	96.6488	LOC102724009	49.25	TRUE	797	44.8579	4335.46	0.0312414	enh114173-LOC102724009
chr17	4900000	4905000	5001	*	chr17	4920000	4925000	5001	*	enh114174	promoter	95.003	LOC102724009	49.25	TRUE	797	63.057	5990.61	0.0431683	enh114174-LOC102724009
chr17	4920000	4925000	5001	*	chr17	4920000	4925000	5001	*	enh114175	promoter	65.6797	LOC102724009	49.25	TRUE	797	695.218	45661.8	0.329039	enh114175-LOC102724009
chr17	4935000	4940000	5001	*	chr17	4920000	4925000	5001	*	enh114176	intergenic	85.036	LOC102724009	49.25	TRUE	797	69.6462	5922.43	0.0426771	enh114176-LOC102724009
chr17	4945000	4950000	5001	*	chr17	4920000	4925000	5001	*	enh114177	intergenic	62.7245	LOC102724009	49.25	TRUE	797	54.2442	3402.44	0.024518	enh114177-LOC102724009
chr17	49190000	49195000	5001	*	chr17	49230000	49235000	5001	*	enh117034	genic	85.3043	NME1-NME2	1681	TRUE	798	42.8622	3656.33	0.0240775	enh117034-NME1-NME2
chr17	49195000	49200000	5001	*	chr17	49230000	49235000	5001	*	enh117035	promoter	128.932	NME1-NME2	1681	TRUE	798	58.3128	7518.37	0.0495096	enh117035-NME1-NME2
chr17	49205000	49210000	5001	*	chr17	49230000	49235000	5001	*	enh117036	intergenic	59.7152	NME1-NME2	1681	TRUE	798	57.1614	3413.4	0.0224778	enh117036-NME1-NME2
chr17	49210000	49215000	5001	*	chr17	49230000	49235000	5001	*	enh117037	intergenic	76.5331	NME1-NME2	1681	TRUE	798	62.8377	4809.17	0.0316691	enh117037-NME1-NME2
chr17	49220000	49225000	5001	*	chr17	49230000	49235000	5001	*	enh117038	intergenic	61.8712	NME1-NME2	1681	TRUE	798	83.0767	5140.05	0.033848	enh117038-NME1-NME2
chr17	49230000	49235000	5001	*	chr17	49230000	49235000	5001	*	enh117039	promoter	103.771	NME1-NME2	1681	TRUE	798	413.198	42877.9	0.282358	enh117039-NME1-NME2
chr17	49240000	49245000	5001	*	chr17	49230000	49235000	5001	*	enh117040	genic	62.9652	NME1-NME2	1681	TRUE	798	106.283	6692.11	0.0440685	enh117040-NME1-NME2
chr17	49240000	49245000	5001	*	chr17	49230000	49235000	5001	*	enh117041	promoter	113.265	NME1-NME2	1681	TRUE	798	106.283	12038.1	0.0792727	enh117041-NME1-NME2
chr17	49190000	49195000	5001	*	chr17	49230000	49235000	5001	*	enh117034	genic	85.3043	NME1	779.625	TRUE	799	42.8622	3656.33	0.0240775	enh117034-NME1
chr17	49195000	49200000	5001	*	chr17	49230000	49235000	5001	*	enh117035	promoter	128.932	NME1	779.625	TRUE	799	58.3128	7518.37	0.0495096	enh117035-NME1
chr17	49205000	49210000	5001	*	chr17	49230000	49235000	5001	*	enh117036	intergenic	59.7152	NME1	779.625	TRUE	799	57.1614	3413.4	0.0224778	enh117036-NME1
chr17	49210000	49215000	5001	*	chr17	49230000	49235000	5001	*	enh117037	intergenic	76.5331	NME1	779.625	TRUE	799	62.8377	4809.17	0.0316691	enh117037-NME1
chr17	49220000	49225000	5001	*	chr17	49230000	49235000	5001	*	enh117038	intergenic	61.8712	NME1	779.625	TRUE	799	83.0767	5140.05	0.033848	enh117038-NME1
chr17	49230000	49235000	5001	*	chr17	49230000	49235000	5001	*	enh117039	promoter	103.771	NME1	779.625	TRUE	799	413.198	42877.9	0.282358	enh117039-NME1
chr17	49240000	49245000	5001	*	chr17	49230000	49235000	5001	*	enh117040	genic	62.9652	NME1	779.625	TRUE	799	106.283	6692.11	0.0440685	enh117040-NME1
chr17	49240000	49245000	5001	*	chr17	49230000	49235000	5001	*	enh117041	promoter	113.265	NME1	779.625	TRUE	799	106.283	12038.1	0.0792727	enh117041-NME1
chr17	49195000	49200000	5001	*	chr17	49240000	49245000	5001	*	enh117035	promoter	128.932	NME2	1195.25	TRUE	800	27.5387	3550.61	0.0224299	enh117035-NME2
chr17	49230000	49235000	5001	*	chr17	49240000	49245000	5001	*	enh117039	promoter	103.771	NME2	1195.25	TRUE	800	106.283	11029	0.0696726	enh117039-NME2
chr17	49240000	49245000	5001	*	chr17	49240000	49245000	5001	*	enh117040	genic	62.9652	NME2	1195.25	TRUE	800	441.697	27811.5	0.175691	enh117040-NME2
chr17	49240000	49245000	5001	*	chr17	49240000	49245000	5001	*	enh117041	promoter	113.265	NME2	1195.25	TRUE	800	441.697	50028.8	0.316042	enh117041-NME2
chr17	49195000	49200000	5001	*	chr17	49250000	49255000	5001	*	enh117035	promoter	128.932	MBTD1	1937.38	TRUE	801	18.2527	2353.36	0.0320584	enh117035-MBTD1
chr17	49210000	49215000	5001	*	chr17	49250000	49255000	5001	*	enh117037	intergenic	76.5331	MBTD1	1937.38	TRUE	801	25.7062	1967.37	0.0268003	enh117037-MBTD1
chr17	49230000	49235000	5001	*	chr17	49250000	49255000	5001	*	enh117039	promoter	103.771	MBTD1	1937.38	TRUE	801	39.344	4082.76	0.055617	enh117039-MBTD1
chr17	49240000	49245000	5001	*	chr17	49250000	49255000	5001	*	enh117040	genic	62.9652	MBTD1	1937.38	TRUE	801	93.4335	5883.06	0.0801413	enh117040-MBTD1
chr17	49240000	49245000	5001	*	chr17	49250000	49255000	5001	*	enh117041	promoter	113.265	MBTD1	1937.38	TRUE	801	93.4335	10582.7	0.144162	enh117041-MBTD1
chr17	49300000	49305000	5001	*	chr17	49250000	49255000	5001	*	enh117042	genic	63.7247	MBTD1	1937.38	TRUE	801	24.8069	1580.81	0.0215344	enh117042-MBTD1
chr17	49315000	49320000	5001	*	chr17	49250000	49255000	5001	*	enh117044	genic	59.0475	MBTD1	1937.38	TRUE	801	28.9811	1711.26	0.0233115	enh117044-MBTD1
chr17	49335000	49340000	5001	*	chr17	49250000	49255000	5001	*	enh117045	promoter	128.237	MBTD1	1937.38	TRUE	801	20.9983	2692.77	0.0366819	enh117045-MBTD1
chr17	49305000	49310000	5001	*	chr17	49335000	49340000	5001	*	enh117043	genic	61.3255	UTP18	1892.25	TRUE	802	43.6473	2676.69	0.0218294	enh117043-UTP18
chr17	49315000	49320000	5001	*	chr17	49335000	49340000	5001	*	enh117044	genic	59.0475	UTP18	1892.25	TRUE	802	57.267	3381.47	0.0275772	enh117044-UTP18
chr17	49335000	49340000	5001	*	chr17	49335000	49340000	5001	*	enh117045	promoter	128.237	UTP18	1892.25	TRUE	802	556.943	71420.9	0.582465	enh117045-UTP18
chr17	49345000	49350000	5001	*	chr17	49335000	49340000	5001	*	enh117046	genic	69.062	UTP18	1892.25	TRUE	802	96.7995	6685.17	0.0545202	enh117046-UTP18
chr17	4870000	4875000	5001	*	chr17	4935000	4940000	5001	*	enh114170	promoter	118.644	SLC52A1	32.125	TRUE	803	26.1744	3105.44	0.0213196	enh114170-SLC52A1
chr17	4890000	4895000	5001	*	chr17	4935000	4940000	5001	*	enh114173	promoter	96.6488	SLC52A1	32.125	TRUE	803	35.1557	3397.76	0.0233265	enh114173-SLC52A1
chr17	4920000	4925000	5001	*	chr17	4935000	4940000	5001	*	enh114175	promoter	65.6797	SLC52A1	32.125	TRUE	803	69.6462	4574.34	0.0314041	enh114175-SLC52A1
chr17	4935000	4940000	5001	*	chr17	4935000	4940000	5001	*	enh114176	intergenic	85.036	SLC52A1	32.125	TRUE	803	560.836	47691.2	0.327413	enh114176-SLC52A1
chr17	4945000	4950000	5001	*	chr17	4935000	4940000	5001	*	enh114177	intergenic	62.7245	SLC52A1	32.125	TRUE	803	119.628	7503.62	0.0515144	enh114177-SLC52A1
chr17	4965000	4970000	5001	*	chr17	4935000	4940000	5001	*	enh114178	intergenic	65.5934	SLC52A1	32.125	TRUE	803	65.1774	4275.21	0.0293504	enh114178-SLC52A1
chr17	49300000	49305000	5001	*	chr17	49385000	49390000	5001	*	enh117042	genic	63.7247	LINC02071	127.625	TRUE	804	10.5861	674.598	0.0220049	enh117042-LINC02071
chr17	49305000	49310000	5001	*	chr17	49385000	49390000	5001	*	enh117043	genic	61.3255	LINC02071	127.625	TRUE	804	15.7138	963.653	0.0314336	enh117043-LINC02071
chr17	49315000	49320000	5001	*	chr17	49385000	49390000	5001	*	enh117044	genic	59.0475	LINC02071	127.625	TRUE	804	11.0449	652.172	0.0212734	enh117044-LINC02071
chr17	49335000	49340000	5001	*	chr17	49385000	49390000	5001	*	enh117045	promoter	128.237	LINC02071	127.625	TRUE	804	16.9261	2170.55	0.0708018	enh117045-LINC02071
chr17	49345000	49350000	5001	*	chr17	49385000	49390000	5001	*	enh117046	genic	69.062	LINC02071	127.625	TRUE	804	28.3259	1956.25	0.0638112	enh117046-LINC02071
chr17	49375000	49380000	5001	*	chr17	49385000	49390000	5001	*	enh117047	intergenic	62.8728	LINC02071	127.625	TRUE	804	95.4398	6000.57	0.195734	enh117047-LINC02071
chr17	49430000	49435000	5001	*	chr17	49385000	49390000	5001	*	enh117048	intergenic	79.3657	LINC02071	127.625	TRUE	804	21.2583	1687.18	0.0550346	enh117048-LINC02071
chr17	49450000	49455000	5001	*	chr17	49385000	49390000	5001	*	enh117049	intergenic	73.5607	LINC02071	127.625	TRUE	804	20.2131	1486.89	0.0485011	enh117049-LINC02071
chr17	49195000	49200000	5001	*	chr17	49410000	49415000	5001	*	enh117035	promoter	128.932	LINC02072	36.375	TRUE	805	4.11422	530.454	0.0221225	enh117035-LINC02072
chr17	49335000	49340000	5001	*	chr17	49410000	49415000	5001	*	enh117045	promoter	128.237	LINC02072	36.375	TRUE	805	9.46616	1213.91	0.050626	enh117045-LINC02072
chr17	49345000	49350000	5001	*	chr17	49410000	49415000	5001	*	enh117046	genic	69.062	LINC02072	36.375	TRUE	805	13.1747	909.874	0.0379461	enh117046-LINC02072
chr17	49375000	49380000	5001	*	chr17	49410000	49415000	5001	*	enh117047	intergenic	62.8728	LINC02072	36.375	TRUE	805	29.371	1846.64	0.0770135	enh117047-LINC02072
chr17	49430000	49435000	5001	*	chr17	49410000	49415000	5001	*	enh117048	intergenic	79.3657	LINC02072	36.375	TRUE	805	50.0881	3975.27	0.165788	enh117048-LINC02072
chr17	49450000	49455000	5001	*	chr17	49410000	49415000	5001	*	enh117049	intergenic	73.5607	LINC02072	36.375	TRUE	805	27.8547	2049.01	0.0854536	enh117049-LINC02072
chr17	44710000	44715000	5001	*	chr17	49705000	49710000	5001	*	enh116590	genic	71.6009	CA10	2012.88	TRUE	806	4.91044	351.592	0.0305059	enh116590-CA10
chr17	49230000	49235000	5001	*	chr17	49705000	49710000	5001	*	enh117039	promoter	103.771	CA10	2012.88	TRUE	806	2.59648	269.44	0.023378	enh117039-CA10
chr17	49300000	49305000	5001	*	chr17	49705000	49710000	5001	*	enh117042	genic	63.7247	CA10	2012.88	TRUE	806	4.49404	286.381	0.0248479	enh117042-CA10
chr17	49335000	49340000	5001	*	chr17	49705000	49710000	5001	*	enh117045	promoter	128.237	CA10	2012.88	TRUE	806	5.74838	737.157	0.0639595	enh117045-CA10
chr17	49375000	49380000	5001	*	chr17	49705000	49710000	5001	*	enh117047	intergenic	62.8728	CA10	2012.88	TRUE	806	4.18024	262.824	0.0228039	enh117047-CA10
chr17	49430000	49435000	5001	*	chr17	49705000	49710000	5001	*	enh117048	intergenic	79.3657	CA10	2012.88	TRUE	806	4.88833	387.966	0.0336619	enh117048-CA10
chr17	49450000	49455000	5001	*	chr17	49705000	49710000	5001	*	enh117049	intergenic	73.5607	CA10	2012.88	TRUE	806	6.56184	482.693	0.041881	enh117049-CA10
chr17	49840000	49845000	5001	*	chr17	49705000	49710000	5001	*	enh117050	genic	65.0926	CA10	2012.88	TRUE	806	9.92537	646.068	0.0560562	enh117050-CA10
chr17	50225000	50230000	5001	*	chr17	49705000	49710000	5001	*	enh117051	genic	58.5045	CA10	2012.88	TRUE	806	8.04132	470.453	0.0408189	enh117051-CA10
chr17	52975000	52980000	5001	*	chr17	49705000	49710000	5001	*	enh117057	promoter	69.4558	CA10	2012.88	TRUE	806	3.42211	237.685	0.0206228	enh117057-CA10
chr17	4850000	4855000	5001	*	chr17	4980000	4985000	5001	*	enh114169	promoter	126.483	ZFP3	304.25	TRUE	807	22.7017	2871.38	0.0220225	enh114169-ZFP3
chr17	4935000	4940000	5001	*	chr17	4980000	4985000	5001	*	enh114176	intergenic	85.036	ZFP3	304.25	TRUE	807	35.2663	2998.91	0.0230006	enh114176-ZFP3
chr17	4965000	4970000	5001	*	chr17	4980000	4985000	5001	*	enh114178	intergenic	65.5934	ZFP3	304.25	TRUE	807	81.7028	5359.17	0.041103	enh114178-ZFP3
chr17	4980000	4985000	5001	*	chr17	4980000	4985000	5001	*	enh114179	promoter	81.7758	ZFP3	304.25	TRUE	807	535.248	43770.3	0.335703	enh114179-ZFP3
chr17	5015000	5020000	5001	*	chr17	4980000	4985000	5001	*	enh114180	promoter	76.0589	ZFP3	304.25	TRUE	807	36.2347	2755.97	0.0211373	enh114180-ZFP3
chr17	4965000	4970000	5001	*	chr17	5005000	5010000	5001	*	enh114178	intergenic	65.5934	ZNF232	203.625	TRUE	808	28.7966	1888.87	0.0248967	enh114178-ZNF232
chr17	4980000	4985000	5001	*	chr17	5005000	5010000	5001	*	enh114179	promoter	81.7758	ZNF232	203.625	TRUE	808	52.8297	4320.19	0.0569434	enh114179-ZNF232
chr17	5015000	5020000	5001	*	chr17	5005000	5010000	5001	*	enh114180	promoter	76.0589	ZNF232	203.625	TRUE	808	126.367	9611.3	0.126684	enh114180-ZNF232
chr17	5065000	5070000	5001	*	chr17	5005000	5010000	5001	*	enh114181	genic	63.9312	ZNF232	203.625	TRUE	808	44.9098	2871.14	0.0378438	enh114181-ZNF232
chr17	5065000	5070000	5001	*	chr17	5005000	5010000	5001	*	enh114182	genic	78.4993	ZNF232	203.625	TRUE	808	44.9098	3525.39	0.0464673	enh114182-ZNF232
chr17	5095000	5100000	5001	*	chr17	5005000	5010000	5001	*	enh114183	promoter	89.1388	ZNF232	203.625	TRUE	808	20.2697	1806.82	0.0238153	enh114183-ZNF232
chr17	5110000	5115000	5001	*	chr17	5005000	5010000	5001	*	enh114185	genic	63.4324	ZNF232	203.625	TRUE	808	24.3708	1545.9	0.0203761	enh114185-ZNF232
chr17	5135000	5140000	5001	*	chr17	5005000	5010000	5001	*	enh114189	genic	85.6152	ZNF232	203.625	TRUE	808	26.9104	2303.94	0.0303676	enh114189-ZNF232
chr17	5135000	5140000	5001	*	chr17	5005000	5010000	5001	*	enh114190	promoter	82.8923	ZNF232	203.625	TRUE	808	26.9104	2230.66	0.0294018	enh114190-ZNF232
chr17	4980000	4985000	5001	*	chr17	5015000	5020000	5001	*	enh114179	promoter	81.7758	LOC101928000	164.125	TRUE	809	36.2347	2963.12	0.0231102	enh114179-LOC101928000
chr17	5015000	5020000	5001	*	chr17	5015000	5020000	5001	*	enh114180	promoter	76.0589	LOC101928000	164.125	TRUE	809	932.364	70914.6	0.553083	enh114180-LOC101928000
chr17	5065000	5070000	5001	*	chr17	5015000	5020000	5001	*	enh114181	genic	63.9312	LOC101928000	164.125	TRUE	809	41.274	2638.69	0.0205799	enh114181-LOC101928000
chr17	5065000	5070000	5001	*	chr17	5015000	5020000	5001	*	enh114182	genic	78.4993	LOC101928000	164.125	TRUE	809	41.274	3239.98	0.0252695	enh114182-LOC101928000
chr17	5095000	5100000	5001	*	chr17	5015000	5020000	5001	*	enh114183	promoter	89.1388	LOC101928000	164.125	TRUE	809	33.97	3028.05	0.0236166	enh114183-LOC101928000
chr17	4980000	4985000	5001	*	chr17	5030000	5035000	5001	*	enh114179	promoter	81.7758	USP6	317.375	TRUE	810	29.2479	2391.77	0.0333279	enh114179-USP6
chr17	5015000	5020000	5001	*	chr17	5030000	5035000	5001	*	enh114180	promoter	76.0589	USP6	317.375	TRUE	810	101.711	7736	0.107797	enh114180-USP6
chr17	5065000	5070000	5001	*	chr17	5030000	5035000	5001	*	enh114181	genic	63.9312	USP6	317.375	TRUE	810	44.7538	2861.16	0.0398686	enh114181-USP6
chr17	5065000	5070000	5001	*	chr17	5030000	5035000	5001	*	enh114182	genic	78.4993	USP6	317.375	TRUE	810	44.7538	3513.14	0.0489536	enh114182-USP6
chr17	5095000	5100000	5001	*	chr17	5030000	5035000	5001	*	enh114183	promoter	89.1388	USP6	317.375	TRUE	810	16.6347	1482.8	0.020662	enh114183-USP6
chr17	5100000	5105000	5001	*	chr17	5030000	5035000	5001	*	enh114184	genic	62.4775	USP6	317.375	TRUE	810	22.9967	1436.78	0.0200207	enh114184-USP6
chr17	4980000	4985000	5001	*	chr17	5080000	5085000	5001	*	enh114179	promoter	81.7758	ZNF594	360.625	TRUE	811	37.337	3053.26	0.0408722	enh114179-ZNF594
chr17	5015000	5020000	5001	*	chr17	5080000	5085000	5001	*	enh114180	promoter	76.0589	ZNF594	360.625	TRUE	811	21.822	1659.76	0.0222182	enh114180-ZNF594
chr17	5065000	5070000	5001	*	chr17	5080000	5085000	5001	*	enh114181	genic	63.9312	ZNF594	360.625	TRUE	811	78.0543	4990.1	0.0667995	enh114181-ZNF594
chr17	5065000	5070000	5001	*	chr17	5080000	5085000	5001	*	enh114182	genic	78.4993	ZNF594	360.625	TRUE	811	78.0543	6127.2	0.0820213	enh114182-ZNF594
chr17	5095000	5100000	5001	*	chr17	5080000	5085000	5001	*	enh114183	promoter	89.1388	ZNF594	360.625	TRUE	811	49.9657	4453.88	0.0596215	enh114183-ZNF594
chr17	5100000	5105000	5001	*	chr17	5080000	5085000	5001	*	enh114184	genic	62.4775	ZNF594	360.625	TRUE	811	34.5376	2157.83	0.0288855	enh114184-ZNF594
chr17	5110000	5115000	5001	*	chr17	5080000	5085000	5001	*	enh114185	genic	63.4324	ZNF594	360.625	TRUE	811	25.7464	1633.16	0.0218621	enh114185-ZNF594
chr17	5120000	5125000	5001	*	chr17	5080000	5085000	5001	*	enh114186	genic	63.6126	ZNF594	360.625	TRUE	811	36.0448	2292.91	0.0306938	enh114186-ZNF594
chr17	5125000	5130000	5001	*	chr17	5080000	5085000	5001	*	enh114187	genic	63.6584	ZNF594	360.625	TRUE	811	30.2384	1924.93	0.0257679	enh114187-ZNF594
chr17	5130000	5135000	5001	*	chr17	5080000	5085000	5001	*	enh114188	genic	62.1318	ZNF594	360.625	TRUE	811	26.0319	1617.41	0.0216513	enh114188-ZNF594
chr17	5135000	5140000	5001	*	chr17	5080000	5085000	5001	*	enh114189	genic	85.6152	ZNF594	360.625	TRUE	811	18.1237	1551.66	0.0207712	enh114189-ZNF594
chr17	5135000	5140000	5001	*	chr17	5080000	5085000	5001	*	enh114190	promoter	82.8923	ZNF594	360.625	TRUE	811	18.1237	1502.31	0.0201106	enh114190-ZNF594
chr17	5065000	5070000	5001	*	chr17	5095000	5100000	5001	*	enh114182	genic	78.4993	LOC100130950	892.75	TRUE	812	41.8521	3285.36	0.0240438	enh114182-LOC100130950
chr17	5095000	5100000	5001	*	chr17	5095000	5100000	5001	*	enh114183	promoter	89.1388	LOC100130950	892.75	TRUE	812	422.24	37637.9	0.275452	enh114183-LOC100130950
chr17	5100000	5105000	5001	*	chr17	5095000	5100000	5001	*	enh114184	genic	62.4775	LOC100130950	892.75	TRUE	812	197.136	12316.6	0.0901381	enh114184-LOC100130950
chr17	5110000	5115000	5001	*	chr17	5095000	5100000	5001	*	enh114185	genic	63.4324	LOC100130950	892.75	TRUE	812	80.1583	5084.63	0.0372117	enh114185-LOC100130950
chr17	5120000	5125000	5001	*	chr17	5095000	5100000	5001	*	enh114186	genic	63.6126	LOC100130950	892.75	TRUE	812	67.3327	4283.21	0.0313465	enh114186-LOC100130950
chr17	5125000	5130000	5001	*	chr17	5095000	5100000	5001	*	enh114187	genic	63.6584	LOC100130950	892.75	TRUE	812	56.4861	3595.82	0.0263158	enh114187-LOC100130950
chr17	5130000	5135000	5001	*	chr17	5095000	5100000	5001	*	enh114188	genic	62.1318	LOC100130950	892.75	TRUE	812	78.3456	4867.76	0.0356245	enh114188-LOC100130950
chr17	5135000	5140000	5001	*	chr17	5095000	5100000	5001	*	enh114189	genic	85.6152	LOC100130950	892.75	TRUE	812	75.2345	6441.22	0.0471398	enh114189-LOC100130950
chr17	5135000	5140000	5001	*	chr17	5095000	5100000	5001	*	enh114190	promoter	82.8923	LOC100130950	892.75	TRUE	812	75.2345	6236.36	0.0456405	enh114190-LOC100130950
chr17	49195000	49200000	5001	*	chr17	51060000	51065000	5001	*	enh117035	promoter	128.932	C17orf112	10.875	TRUE	813	0.855376	110.285	0.0217657	enh117035-C17orf112
chr17	49430000	49435000	5001	*	chr17	51060000	51065000	5001	*	enh117048	intergenic	79.3657	C17orf112	10.875	TRUE	813	1.7852	141.684	0.0279625	enh117048-C17orf112
chr17	50225000	50230000	5001	*	chr17	51060000	51065000	5001	*	enh117051	genic	58.5045	C17orf112	10.875	TRUE	813	1.83541	107.38	0.0211923	enh117051-C17orf112
chr17	50275000	50280000	5001	*	chr17	51060000	51065000	5001	*	enh117052	intergenic	59.6544	C17orf112	10.875	TRUE	813	3.89487	232.346	0.0458555	enh117052-C17orf112
chr17	50380000	50385000	5001	*	chr17	51060000	51065000	5001	*	enh117053	intergenic	55.6179	C17orf112	10.875	TRUE	813	5.04011	280.32	0.0553236	enh117053-C17orf112
chr17	52870000	52875000	5001	*	chr17	51060000	51065000	5001	*	enh117056	intergenic	57.3687	C17orf112	10.875	TRUE	813	3.3682	193.229	0.0381354	enh117056-C17orf112
chr17	53045000	53050000	5001	*	chr17	51060000	51065000	5001	*	enh117059	promoter	99.8594	C17orf112	10.875	TRUE	813	1.53005	152.79	0.0301545	enh117059-C17orf112
chr17	53590000	53595000	5001	*	chr17	51060000	51065000	5001	*	enh117083	intergenic	61.6147	C17orf112	10.875	TRUE	813	2.81761	173.606	0.0342626	enh117083-C17orf112
chr17	54105000	54110000	5001	*	chr17	51060000	51065000	5001	*	enh117105	intergenic	62.4418	C17orf112	10.875	TRUE	813	1.77964	111.124	0.0219313	enh117105-C17orf112
chr17	5095000	5100000	5001	*	chr17	5110000	5115000	5001	*	enh114183	promoter	89.1388	SCIMP	645.375	TRUE	814	80.1583	7145.21	0.0530882	enh114183-SCIMP
chr17	5100000	5105000	5001	*	chr17	5110000	5115000	5001	*	enh114184	genic	62.4775	SCIMP	645.375	TRUE	814	153.705	9603.08	0.0713499	enh114184-SCIMP
chr17	5110000	5115000	5001	*	chr17	5110000	5115000	5001	*	enh114185	genic	63.4324	SCIMP	645.375	TRUE	814	550.951	34948.1	0.259661	enh114185-SCIMP
chr17	5120000	5125000	5001	*	chr17	5110000	5115000	5001	*	enh114186	genic	63.6126	SCIMP	645.375	TRUE	814	115.137	7324.17	0.0544178	enh114186-SCIMP
chr17	5125000	5130000	5001	*	chr17	5110000	5115000	5001	*	enh114187	genic	63.6584	SCIMP	645.375	TRUE	814	116.21	7397.71	0.0549642	enh114187-SCIMP
chr17	5130000	5135000	5001	*	chr17	5110000	5115000	5001	*	enh114188	genic	62.1318	SCIMP	645.375	TRUE	814	76.332	4742.64	0.0352373	enh114188-SCIMP
chr17	5135000	5140000	5001	*	chr17	5110000	5115000	5001	*	enh114189	genic	85.6152	SCIMP	645.375	TRUE	814	85.9334	7357.21	0.0546633	enh114189-SCIMP
chr17	5135000	5140000	5001	*	chr17	5110000	5115000	5001	*	enh114190	promoter	82.8923	SCIMP	645.375	TRUE	814	85.9334	7123.22	0.0529248	enh114190-SCIMP
chr17	5150000	5155000	5001	*	chr17	5110000	5115000	5001	*	enh114191	intergenic	60.0699	SCIMP	645.375	TRUE	814	45.448	2730.06	0.0202841	enh114191-SCIMP
chr17	5150000	5155000	5001	*	chr17	5185000	5190000	5001	*	enh114191	intergenic	60.0699	RABEP1	1009.25	TRUE	815	41.354	2484.13	0.023343	enh114191-RABEP1
chr17	5185000	5190000	5001	*	chr17	5185000	5190000	5001	*	enh114193	promoter	85.406	RABEP1	1009.25	TRUE	815	587.081	50140.2	0.47116	enh114193-RABEP1
chr17	5210000	5215000	5001	*	chr17	5185000	5190000	5001	*	enh114194	genic	60.0282	RABEP1	1009.25	TRUE	815	59.4338	3567.7	0.0335252	enh114194-RABEP1
chr17	48100000	48105000	5001	*	chr17	51900000	51905000	5001	*	enh116905	intergenic	84.3114	KIF2B	10.875	TRUE	816	1.95983	165.236	0.0216023	enh116905-KIF2B
chr17	49020000	49025000	5001	*	chr17	51900000	51905000	5001	*	enh117018	intergenic	79.0772	KIF2B	10.875	TRUE	816	2.1896	173.147	0.0226366	enh117018-KIF2B
chr17	49450000	49455000	5001	*	chr17	51900000	51905000	5001	*	enh117049	intergenic	73.5607	KIF2B	10.875	TRUE	816	3.11786	229.352	0.0299846	enh117049-KIF2B
chr17	52275000	52280000	5001	*	chr17	51900000	51905000	5001	*	enh117054	intergenic	62.94	KIF2B	10.875	TRUE	816	4.44642	279.857	0.0365874	enh117054-KIF2B
chr17	52595000	52600000	5001	*	chr17	51900000	51905000	5001	*	enh117055	intergenic	58.2774	KIF2B	10.875	TRUE	816	5.89372	343.471	0.044904	enh117055-KIF2B
chr17	52870000	52875000	5001	*	chr17	51900000	51905000	5001	*	enh117056	intergenic	57.3687	KIF2B	10.875	TRUE	816	2.92154	167.605	0.021912	enh117056-KIF2B
chr17	52975000	52980000	5001	*	chr17	51900000	51905000	5001	*	enh117057	promoter	69.4558	KIF2B	10.875	TRUE	816	2.71003	188.227	0.0246081	enh117057-KIF2B
chr17	53045000	53050000	5001	*	chr17	51900000	51905000	5001	*	enh117059	promoter	99.8594	KIF2B	10.875	TRUE	816	1.99072	198.793	0.0259894	enh117059-KIF2B
chr17	5095000	5100000	5001	*	chr17	5285000	5290000	5001	*	enh114183	promoter	89.1388	NUP88	879.625	TRUE	817	25.2648	2252.07	0.0268694	enh114183-NUP88
chr17	5185000	5190000	5001	*	chr17	5285000	5290000	5001	*	enh114193	promoter	85.406	NUP88	879.625	TRUE	817	24.1056	2058.76	0.0245629	enh114193-NUP88
chr17	5280000	5285000	5001	*	chr17	5285000	5290000	5001	*	enh114195	genic	70.3347	NUP88	879.625	TRUE	817	255.725	17986.3	0.214593	enh114195-NUP88
chr17	5315000	5320000	5001	*	chr17	5285000	5290000	5001	*	enh114196	genic	65.6616	NUP88	879.625	TRUE	817	73.5356	4828.46	0.0576081	enh114196-NUP88
chr17	5320000	5325000	5001	*	chr17	5285000	5290000	5001	*	enh114197	promoter	101.098	NUP88	879.625	TRUE	817	74.5456	7536.45	0.0899169	enh114197-NUP88
chr17	5340000	5345000	5001	*	chr17	5285000	5290000	5001	*	enh114198	promoter	87.2714	NUP88	879.625	TRUE	817	33.7114	2942.04	0.0351013	enh114198-NUP88
chr17	52975000	52980000	5001	*	chr17	52975000	52980000	5001	*	enh117057	promoter	69.4558	TOM1L1	389.75	TRUE	818	358.876	24926	0.560626	enh117057-TOM1L1
chr17	53025000	53030000	5001	*	chr17	52975000	52980000	5001	*	enh117058	genic	63.0331	TOM1L1	389.75	TRUE	818	21.7911	1373.56	0.0308935	enh117058-TOM1L1
chr17	53045000	53050000	5001	*	chr17	52975000	52980000	5001	*	enh117059	promoter	99.8594	TOM1L1	389.75	TRUE	818	15.2315	1521.01	0.0342099	enh117059-TOM1L1
chr17	52975000	52980000	5001	*	chr17	53035000	53040000	5001	*	enh117057	promoter	69.4558	COX11	619.625	TRUE	819	17.8715	1241.28	0.0300623	enh117057-COX11
chr17	53025000	53030000	5001	*	chr17	53035000	53040000	5001	*	enh117058	genic	63.0331	COX11	619.625	TRUE	819	92.1018	5805.46	0.140602	enh117058-COX11
chr17	53045000	53050000	5001	*	chr17	53035000	53040000	5001	*	enh117059	promoter	99.8594	COX11	619.625	TRUE	819	67.5152	6742.03	0.163284	enh117059-COX11
chr17	53315000	53320000	5001	*	chr17	53035000	53040000	5001	*	enh117063	intergenic	79.834	COX11	619.625	TRUE	819	12.3	981.956	0.0237819	enh117063-COX11
chr17	53430000	53435000	5001	*	chr17	53035000	53040000	5001	*	enh117069	intergenic	63.1921	COX11	619.625	TRUE	819	16.0075	1011.55	0.0244985	enh117069-COX11
chr17	53510000	53515000	5001	*	chr17	53035000	53040000	5001	*	enh117074	intergenic	80.2809	COX11	619.625	TRUE	819	11.8015	947.436	0.0229458	enh117074-COX11
chr17	53510000	53515000	5001	*	chr17	53035000	53040000	5001	*	enh117075	intergenic	73.9713	COX11	619.625	TRUE	819	11.8015	872.973	0.0211424	enh117075-COX11
chr17	53025000	53030000	5001	*	chr17	53045000	53050000	5001	*	enh117058	genic	63.0331	STXBP4	1472.88	TRUE	820	38.2918	2413.65	0.0352672	enh117058-STXBP4
chr17	53045000	53050000	5001	*	chr17	53045000	53050000	5001	*	enh117059	promoter	99.8594	STXBP4	1472.88	TRUE	820	339.104	33862.8	0.494788	enh117059-STXBP4
chr17	53070000	53075000	5001	*	chr17	53045000	53050000	5001	*	enh117060	genic	59.2651	STXBP4	1472.88	TRUE	820	39.6637	2350.68	0.0343471	enh117060-STXBP4
chr17	5280000	5285000	5001	*	chr17	5320000	5325000	5001	*	enh114195	genic	70.3347	RPAIN	664.75	TRUE	821	52.7621	3711	0.0291976	enh114195-RPAIN
chr17	5315000	5320000	5001	*	chr17	5320000	5325000	5001	*	enh114196	genic	65.6616	RPAIN	664.75	TRUE	821	190.306	12495.8	0.0983148	enh114196-RPAIN
chr17	5320000	5325000	5001	*	chr17	5320000	5325000	5001	*	enh114197	promoter	101.098	RPAIN	664.75	TRUE	821	510.571	51618	0.406123	enh114197-RPAIN
chr17	5340000	5345000	5001	*	chr17	5320000	5325000	5001	*	enh114198	promoter	87.2714	RPAIN	664.75	TRUE	821	63.4857	5540.49	0.0435918	enh114198-RPAIN
chr17	5370000	5375000	5001	*	chr17	5320000	5325000	5001	*	enh114200	promoter	82.3682	RPAIN	664.75	TRUE	821	33.0579	2722.91	0.0214235	enh114200-RPAIN
chr17	53285000	53290000	5001	*	chr17	53340000	53345000	5001	*	enh117062	intergenic	59.5892	HLF	374.75	TRUE	822	26.2545	1564.49	0.0235322	enh117062-HLF
chr17	53315000	53320000	5001	*	chr17	53340000	53345000	5001	*	enh117063	intergenic	79.834	HLF	374.75	TRUE	822	66.0251	5271.05	0.0792845	enh117063-HLF
chr17	53340000	53345000	5001	*	chr17	53340000	53345000	5001	*	enh117064	promoter	70.0539	HLF	374.75	TRUE	822	438.718	30733.9	0.462284	enh117064-HLF
chr17	53370000	53375000	5001	*	chr17	53340000	53345000	5001	*	enh117065	genic	60.8033	HLF	374.75	TRUE	822	39.4765	2400.3	0.0361041	enh117065-HLF
chr17	53370000	53375000	5001	*	chr17	53340000	53345000	5001	*	enh117066	genic	61.5815	HLF	374.75	TRUE	822	39.4765	2431.02	0.0365662	enh117066-HLF
chr17	5315000	5320000	5001	*	chr17	5335000	5340000	5001	*	enh114196	genic	65.6616	C1QBP	470.5	TRUE	823	57.161	3753.28	0.0394664	enh114196-C1QBP
chr17	5320000	5325000	5001	*	chr17	5335000	5340000	5001	*	enh114197	promoter	101.098	C1QBP	470.5	TRUE	823	91.5923	9259.85	0.0973689	enh114197-C1QBP
chr17	5340000	5345000	5001	*	chr17	5335000	5340000	5001	*	enh114198	promoter	87.2714	C1QBP	470.5	TRUE	823	285.418	24908.8	0.26192	enh114198-C1QBP
chr17	5365000	5370000	5001	*	chr17	5335000	5340000	5001	*	enh114199	genic	76.1102	C1QBP	470.5	TRUE	823	54.1803	4123.67	0.0433611	enh114199-C1QBP
chr17	5370000	5375000	5001	*	chr17	5335000	5340000	5001	*	enh114200	promoter	82.3682	C1QBP	470.5	TRUE	823	33.2441	2738.26	0.0287933	enh114200-C1QBP
chr17	5385000	5390000	5001	*	chr17	5335000	5340000	5001	*	enh114201	promoter	102.438	C1QBP	470.5	TRUE	823	26.4676	2711.28	0.0285096	enh114201-C1QBP
chr17	5315000	5320000	5001	*	chr17	5340000	5345000	5001	*	enh114196	genic	65.6616	DHX33	513.375	TRUE	824	64.4149	4229.58	0.0345782	enh114196-DHX33
chr17	5320000	5325000	5001	*	chr17	5340000	5345000	5001	*	enh114197	promoter	101.098	DHX33	513.375	TRUE	824	63.4857	6418.31	0.0524718	enh114197-DHX33
chr17	5340000	5345000	5001	*	chr17	5340000	5345000	5001	*	enh114198	promoter	87.2714	DHX33	513.375	TRUE	824	559.867	48860.3	0.399449	enh114198-DHX33
chr17	5365000	5370000	5001	*	chr17	5340000	5345000	5001	*	enh114199	genic	76.1102	DHX33	513.375	TRUE	824	57.6639	4388.81	0.03588	enh114199-DHX33
chr17	5370000	5375000	5001	*	chr17	5340000	5345000	5001	*	enh114200	promoter	82.3682	DHX33	513.375	TRUE	824	58.8265	4845.43	0.039613	enh114200-DHX33
chr17	5385000	5390000	5001	*	chr17	5340000	5345000	5001	*	enh114201	promoter	102.438	DHX33	513.375	TRUE	824	32.1048	3288.74	0.0268866	enh114201-DHX33
chr17	53425000	53430000	5001	*	chr17	53465000	53470000	5001	*	enh117067	intergenic	64.2286	MMD	1194	TRUE	825	30.8519	1981.57	0.0317607	enh117067-MMD
chr17	53425000	53430000	5001	*	chr17	53465000	53470000	5001	*	enh117068	intergenic	62.5576	MMD	1194	TRUE	825	30.8519	1930.02	0.0309344	enh117068-MMD
chr17	53430000	53435000	5001	*	chr17	53465000	53470000	5001	*	enh117069	intergenic	63.1921	MMD	1194	TRUE	825	34.4468	2176.77	0.0348893	enh117069-MMD
chr17	53470000	53475000	5001	*	chr17	53465000	53470000	5001	*	enh117070	genic	79.9396	MMD	1194	TRUE	825	137.718	11009.2	0.176455	enh117070-MMD
chr17	53490000	53495000	5001	*	chr17	53465000	53470000	5001	*	enh117071	genic	66.3554	MMD	1194	TRUE	825	37.925	2516.53	0.040335	enh117071-MMD
chr17	53495000	53500000	5001	*	chr17	53465000	53470000	5001	*	enh117072	promoter	109.56	MMD	1194	TRUE	825	33.0528	3621.26	0.0580417	enh117072-MMD
chr17	53505000	53510000	5001	*	chr17	53465000	53470000	5001	*	enh117073	intergenic	61.9002	MMD	1194	TRUE	825	32.9142	2037.4	0.0326555	enh117073-MMD
chr17	53530000	53535000	5001	*	chr17	53465000	53470000	5001	*	enh117078	intergenic	71.8107	MMD	1194	TRUE	825	22.7238	1631.81	0.0261548	enh117078-MMD
chr17	53530000	53535000	5001	*	chr17	53465000	53470000	5001	*	enh117079	intergenic	68.1922	MMD	1194	TRUE	825	22.7238	1549.59	0.0248368	enh117079-MMD
chr17	53540000	53545000	5001	*	chr17	53465000	53470000	5001	*	enh117081	intergenic	64.759	MMD	1194	TRUE	825	19.6343	1271.5	0.0203796	enh117081-MMD
chr17	53570000	53575000	5001	*	chr17	53465000	53470000	5001	*	enh117082	intergenic	72.1767	MMD	1194	TRUE	825	21.9391	1583.49	0.0253803	enh117082-MMD
chr17	53590000	53595000	5001	*	chr17	53465000	53470000	5001	*	enh117083	intergenic	61.6147	MMD	1194	TRUE	825	28.7642	1772.29	0.0284064	enh117083-MMD
chr17	53595000	53600000	5001	*	chr17	53465000	53470000	5001	*	enh117084	intergenic	68.1906	MMD	1194	TRUE	825	22.5448	1537.34	0.0246406	enh117084-MMD
chr17	5320000	5325000	5001	*	chr17	5370000	5375000	5001	*	enh114197	promoter	101.098	LOC105371506	156.5	TRUE	826	33.0579	3342.1	0.0270105	enh114197-LOC105371506
chr17	5340000	5345000	5001	*	chr17	5370000	5375000	5001	*	enh114198	promoter	87.2714	LOC105371506	156.5	TRUE	826	58.8265	5133.87	0.0414914	enh114198-LOC105371506
chr17	5365000	5370000	5001	*	chr17	5370000	5375000	5001	*	enh114199	genic	76.1102	LOC105371506	156.5	TRUE	826	253.783	19315.5	0.156106	enh114199-LOC105371506
chr17	5370000	5375000	5001	*	chr17	5370000	5375000	5001	*	enh114200	promoter	82.3682	LOC105371506	156.5	TRUE	826	464.156	38231.7	0.308985	enh114200-LOC105371506
chr17	5385000	5390000	5001	*	chr17	5370000	5375000	5001	*	enh114201	promoter	102.438	LOC105371506	156.5	TRUE	826	98.5447	10094.7	0.0815843	enh114201-LOC105371506
chr17	5320000	5325000	5001	*	chr17	5370000	5375000	5001	*	enh114197	promoter	101.098	DERL2	529.25	TRUE	827	33.0579	3342.1	0.0270105	enh114197-DERL2
chr17	5340000	5345000	5001	*	chr17	5370000	5375000	5001	*	enh114198	promoter	87.2714	DERL2	529.25	TRUE	827	58.8265	5133.87	0.0414914	enh114198-DERL2
chr17	5365000	5370000	5001	*	chr17	5370000	5375000	5001	*	enh114199	genic	76.1102	DERL2	529.25	TRUE	827	253.783	19315.5	0.156106	enh114199-DERL2
chr17	5370000	5375000	5001	*	chr17	5370000	5375000	5001	*	enh114200	promoter	82.3682	DERL2	529.25	TRUE	827	464.156	38231.7	0.308985	enh114200-DERL2
chr17	5385000	5390000	5001	*	chr17	5370000	5375000	5001	*	enh114201	promoter	102.438	DERL2	529.25	TRUE	827	98.5447	10094.7	0.0815843	enh114201-DERL2
chr17	53595000	53600000	5001	*	chr17	53795000	53800000	5001	*	enh117084	intergenic	68.1906	TMEM100	20.375	TRUE	828	30.7898	2099.57	0.0236784	enh117084-TMEM100
chr17	53600000	53605000	5001	*	chr17	53795000	53800000	5001	*	enh117085	intergenic	65.883	TMEM100	20.375	TRUE	828	53.2443	3507.89	0.0395611	enh117085-TMEM100
chr17	53650000	53655000	5001	*	chr17	53795000	53800000	5001	*	enh117086	intergenic	92.7058	TMEM100	20.375	TRUE	828	23.5038	2178.94	0.0245735	enh117086-TMEM100
chr17	53710000	53715000	5001	*	chr17	53795000	53800000	5001	*	enh117088	intergenic	65.5289	TMEM100	20.375	TRUE	828	27.2413	1785.09	0.0201318	enh117088-TMEM100
chr17	53715000	53720000	5001	*	chr17	53795000	53800000	5001	*	enh117089	intergenic	75.0133	TMEM100	20.375	TRUE	828	36.5037	2738.26	0.0308814	enh117089-TMEM100
chr17	53715000	53720000	5001	*	chr17	53795000	53800000	5001	*	enh117090	intergenic	65.9268	TMEM100	20.375	TRUE	828	36.5037	2406.57	0.0271407	enh117090-TMEM100
chr17	53740000	53745000	5001	*	chr17	53795000	53800000	5001	*	enh117091	intergenic	79.4488	TMEM100	20.375	TRUE	828	27.5839	2191.5	0.0247152	enh117091-TMEM100
chr17	53740000	53745000	5001	*	chr17	53795000	53800000	5001	*	enh117092	intergenic	64.5952	TMEM100	20.375	TRUE	828	27.5839	1781.78	0.0200945	enh117092-TMEM100
chr17	53750000	53755000	5001	*	chr17	53795000	53800000	5001	*	enh117093	intergenic	100.615	TMEM100	20.375	TRUE	828	26.8009	2696.57	0.0304112	enh117093-TMEM100
chr17	53765000	53770000	5001	*	chr17	53795000	53800000	5001	*	enh117094	intergenic	66.4307	TMEM100	20.375	TRUE	828	32.6031	2165.85	0.0244259	enh117094-TMEM100
chr17	53785000	53790000	5001	*	chr17	53795000	53800000	5001	*	enh117095	intergenic	65.4367	TMEM100	20.375	TRUE	828	82.797	5417.96	0.0611023	enh117095-TMEM100
chr17	53795000	53800000	5001	*	chr17	53795000	53800000	5001	*	enh117096	intergenic	62.2624	TMEM100	20.375	TRUE	828	315.52	19645	0.221551	enh117096-TMEM100
chr17	53815000	53820000	5001	*	chr17	53795000	53800000	5001	*	enh117097	intergenic	63.9197	TMEM100	20.375	TRUE	828	50.2431	3211.53	0.0362187	enh117097-TMEM100
chr17	53825000	53830000	5001	*	chr17	53795000	53800000	5001	*	enh117098	promoter	106.466	TMEM100	20.375	TRUE	828	33.3313	3548.65	0.0400207	enh117098-TMEM100
chr17	53840000	53845000	5001	*	chr17	53795000	53800000	5001	*	enh117099	genic	75.7058	TMEM100	20.375	TRUE	828	32.4096	2453.6	0.027671	enh117099-TMEM100
chr17	53845000	53850000	5001	*	chr17	53795000	53800000	5001	*	enh117100	genic	67.7189	TMEM100	20.375	TRUE	828	40.2301	2724.33	0.0307243	enh117100-TMEM100
chr17	53785000	53790000	5001	*	chr17	53825000	53830000	5001	*	enh117095	intergenic	65.4367	PCTP	1139.12	TRUE	829	30.9705	2026.61	0.0206266	enh117095-PCTP
chr17	53795000	53800000	5001	*	chr17	53825000	53830000	5001	*	enh117096	intergenic	62.2624	PCTP	1139.12	TRUE	829	33.3313	2075.28	0.0211221	enh117096-PCTP
chr17	53815000	53820000	5001	*	chr17	53825000	53830000	5001	*	enh117097	intergenic	63.9197	PCTP	1139.12	TRUE	829	86.8572	5551.89	0.0565066	enh117097-PCTP
chr17	53825000	53830000	5001	*	chr17	53825000	53830000	5001	*	enh117098	promoter	106.466	PCTP	1139.12	TRUE	829	342.183	36430.9	0.37079	enh117098-PCTP
chr17	53840000	53845000	5001	*	chr17	53825000	53830000	5001	*	enh117099	genic	75.7058	PCTP	1139.12	TRUE	829	61.4355	4651.02	0.0473377	enh117099-PCTP
chr17	53845000	53850000	5001	*	chr17	53825000	53830000	5001	*	enh117100	genic	67.7189	PCTP	1139.12	TRUE	829	48.6765	3296.32	0.0335496	enh117100-PCTP
chr17	5340000	5345000	5001	*	chr17	5385000	5390000	5001	*	enh114198	promoter	87.2714	MIS12	640.375	TRUE	830	32.1048	2801.83	0.0234104	enh114198-MIS12
chr17	5365000	5370000	5001	*	chr17	5385000	5390000	5001	*	enh114199	genic	76.1102	MIS12	640.375	TRUE	830	59.1746	4503.79	0.037631	enh114199-MIS12
chr17	5370000	5375000	5001	*	chr17	5385000	5390000	5001	*	enh114200	promoter	82.3682	MIS12	640.375	TRUE	830	98.5447	8116.94	0.0678203	enh114200-MIS12
chr17	5385000	5390000	5001	*	chr17	5385000	5390000	5001	*	enh114201	promoter	102.438	MIS12	640.375	TRUE	830	466.3	47766.7	0.39911	enh114201-MIS12
chr17	5400000	5405000	5001	*	chr17	5385000	5390000	5001	*	enh114202	promoter	66.1204	MIS12	640.375	TRUE	830	56.7667	3753.44	0.0313615	enh114202-MIS12
chr17	5370000	5375000	5001	*	chr17	5400000	5405000	5001	*	enh114200	promoter	82.3682	LOC728392	49.125	TRUE	831	33.5532	2763.72	0.0252005	enh114200-LOC728392
chr17	5385000	5390000	5001	*	chr17	5400000	5405000	5001	*	enh114201	promoter	102.438	LOC728392	49.125	TRUE	831	56.7667	5815.05	0.0530236	enh114201-LOC728392
chr17	5400000	5405000	5001	*	chr17	5400000	5405000	5001	*	enh114202	promoter	66.1204	LOC728392	49.125	TRUE	831	654.748	43292.2	0.394753	enh114202-LOC728392
chr17	5415000	5420000	5001	*	chr17	5400000	5405000	5001	*	enh114203	genic	65.6576	LOC728392	49.125	TRUE	831	90.3867	5934.58	0.0541135	enh114203-LOC728392
chr17	5430000	5435000	5001	*	chr17	5400000	5405000	5001	*	enh114204	genic	77.7271	LOC728392	49.125	TRUE	831	43.4208	3374.97	0.0307741	enh114204-LOC728392
chr17	5430000	5435000	5001	*	chr17	5400000	5405000	5001	*	enh114205	genic	66.2649	LOC728392	49.125	TRUE	831	43.4208	2877.27	0.026236	enh114205-LOC728392
chr17	5370000	5375000	5001	*	chr17	5415000	5420000	5001	*	enh114200	promoter	82.3682	NLRP1	550.875	TRUE	832	26.1513	2154.03	0.0229096	enh114200-NLRP1
chr17	5385000	5390000	5001	*	chr17	5415000	5420000	5001	*	enh114201	promoter	102.438	NLRP1	550.875	TRUE	832	35.1348	3599.13	0.0382791	enh114201-NLRP1
chr17	5400000	5405000	5001	*	chr17	5415000	5420000	5001	*	enh114202	promoter	66.1204	NLRP1	550.875	TRUE	832	90.3867	5976.41	0.0635631	enh114202-NLRP1
chr17	5415000	5420000	5001	*	chr17	5415000	5420000	5001	*	enh114203	genic	65.6576	NLRP1	550.875	TRUE	832	444.621	29192.8	0.310485	enh114203-NLRP1
chr17	5430000	5435000	5001	*	chr17	5415000	5420000	5001	*	enh114204	genic	77.7271	NLRP1	550.875	TRUE	832	78.6914	6116.46	0.0650526	enh114204-NLRP1
chr17	5430000	5435000	5001	*	chr17	5415000	5420000	5001	*	enh114205	genic	66.2649	NLRP1	550.875	TRUE	832	78.6914	5214.48	0.0554595	enh114205-NLRP1
chr17	5460000	5465000	5001	*	chr17	5415000	5420000	5001	*	enh114206	genic	58.1792	NLRP1	550.875	TRUE	832	44.8034	2606.63	0.0277232	enh114206-NLRP1
chr17	53910000	53915000	5001	*	chr17	54230000	54235000	5001	*	enh117101	intergenic	65.7906	ANKFN1	1378.75	TRUE	833	6.84305	450.208	0.026024	enh117101-ANKFN1
chr17	53930000	53935000	5001	*	chr17	54230000	54235000	5001	*	enh117102	intergenic	59.9379	ANKFN1	1378.75	TRUE	833	6.00979	360.214	0.020822	enh117102-ANKFN1
chr17	54005000	54010000	5001	*	chr17	54230000	54235000	5001	*	enh117103	intergenic	63.3487	ANKFN1	1378.75	TRUE	833	11.7425	743.873	0.0429992	enh117103-ANKFN1
chr17	54080000	54085000	5001	*	chr17	54230000	54235000	5001	*	enh117104	intergenic	65.2093	ANKFN1	1378.75	TRUE	833	7.53157	491.128	0.0283894	enh117104-ANKFN1
chr17	54105000	54110000	5001	*	chr17	54230000	54235000	5001	*	enh117105	intergenic	62.4418	ANKFN1	1378.75	TRUE	833	10.144	633.408	0.0366138	enh117105-ANKFN1
chr17	54280000	54285000	5001	*	chr17	54230000	54235000	5001	*	enh117106	genic	58.5534	ANKFN1	1378.75	TRUE	833	21.1132	1236.25	0.0714606	enh117106-ANKFN1
chr17	54670000	54675000	5001	*	chr17	54230000	54235000	5001	*	enh117109	promoter	96.2257	ANKFN1	1378.75	TRUE	833	4.07206	391.837	0.0226499	enh117109-ANKFN1
chr17	54700000	54705000	5001	*	chr17	54230000	54235000	5001	*	enh117111	intergenic	83.9257	ANKFN1	1378.75	TRUE	833	6.02848	505.944	0.0292458	enh117111-ANKFN1
chr17	54810000	54815000	5001	*	chr17	54230000	54235000	5001	*	enh117119	intergenic	63.985	ANKFN1	1378.75	TRUE	833	5.7386	367.184	0.0212249	enh117119-ANKFN1
chr17	54825000	54830000	5001	*	chr17	54230000	54235000	5001	*	enh117121	intergenic	86.4489	ANKFN1	1378.75	TRUE	833	5.8547	506.132	0.0292567	enh117121-ANKFN1
chr17	54670000	54675000	5001	*	chr17	54670000	54675000	5001	*	enh117109	promoter	96.2257	NOG	344.375	TRUE	834	704.486	67789.7	0.522098	enh117109-NOG
chr17	54680000	54685000	5001	*	chr17	54670000	54675000	5001	*	enh117110	intergenic	62.3153	NOG	344.375	TRUE	834	116.979	7289.58	0.0561425	enh117110-NOG
chr17	54700000	54705000	5001	*	chr17	54670000	54675000	5001	*	enh117111	intergenic	83.9257	NOG	344.375	TRUE	834	42.9626	3605.67	0.0277699	enh117111-NOG
chr17	54730000	54735000	5001	*	chr17	54670000	54675000	5001	*	enh117112	intergenic	64.6216	NOG	344.375	TRUE	834	42.678	2757.92	0.0212408	enh117112-NOG
chr17	54730000	54735000	5001	*	chr17	54670000	54675000	5001	*	enh117113	intergenic	63.1975	NOG	344.375	TRUE	834	42.678	2697.14	0.0207727	enh117113-NOG
chr17	54820000	54825000	5001	*	chr17	54865000	54870000	5001	*	enh117120	intergenic	85.2138	C17orf67	1541.38	TRUE	835	34.2293	2916.81	0.0279381	enh117120-C17orf67
chr17	54825000	54830000	5001	*	chr17	54865000	54870000	5001	*	enh117121	intergenic	86.4489	C17orf67	1541.38	TRUE	835	27.3009	2360.13	0.0226061	enh117121-C17orf67
chr17	54855000	54860000	5001	*	chr17	54865000	54870000	5001	*	enh117123	intergenic	85.2358	C17orf67	1541.38	TRUE	835	47.4218	4042.04	0.0387159	enh117123-C17orf67
chr17	54860000	54865000	5001	*	chr17	54865000	54870000	5001	*	enh117124	intergenic	91.0939	C17orf67	1541.38	TRUE	835	154.362	14061.4	0.134685	enh117124-C17orf67
chr17	54870000	54875000	5001	*	chr17	54865000	54870000	5001	*	enh117125	genic	78.6238	C17orf67	1541.38	TRUE	835	162.783	12798.6	0.122589	enh117125-C17orf67
chr17	54875000	54880000	5001	*	chr17	54865000	54870000	5001	*	enh117126	genic	71.8423	C17orf67	1541.38	TRUE	835	87.3355	6274.39	0.060098	enh117126-C17orf67
chr17	54885000	54890000	5001	*	chr17	54865000	54870000	5001	*	enh117127	genic	64.3916	C17orf67	1541.38	TRUE	835	52.6727	3391.68	0.0324866	enh117127-C17orf67
chr17	54895000	54900000	5001	*	chr17	54865000	54870000	5001	*	enh117128	genic	66.8024	C17orf67	1541.38	TRUE	835	32.9313	2199.89	0.0210712	enh117128-C17orf67
chr17	54910000	54915000	5001	*	chr17	54865000	54870000	5001	*	enh117129	promoter	119.716	C17orf67	1541.38	TRUE	835	26.0256	3115.67	0.0298428	enh117129-C17orf67
chr17	54990000	54995000	5001	*	chr17	54865000	54870000	5001	*	enh117134	promoter	116.379	C17orf67	1541.38	TRUE	835	23.2414	2704.8	0.0259074	enh117134-C17orf67
chr17	54895000	54900000	5001	*	chr17	54910000	54915000	5001	*	enh117128	genic	66.8024	DGKE	1103.88	TRUE	836	55.8371	3730.05	0.0280196	enh117128-DGKE
chr17	54910000	54915000	5001	*	chr17	54910000	54915000	5001	*	enh117129	promoter	119.716	DGKE	1103.88	TRUE	836	477.493	57163.3	0.429402	enh117129-DGKE
chr17	54955000	54960000	5001	*	chr17	54910000	54915000	5001	*	enh117131	intergenic	88.7074	DGKE	1103.88	TRUE	836	42.8238	3798.79	0.0285359	enh117131-DGKE
chr17	54985000	54990000	5001	*	chr17	54910000	54915000	5001	*	enh117133	genic	91.1373	DGKE	1103.88	TRUE	836	42.1542	3841.82	0.0288591	enh117133-DGKE
chr17	54990000	54995000	5001	*	chr17	54910000	54915000	5001	*	enh117134	promoter	116.379	DGKE	1103.88	TRUE	836	32.2182	3749.51	0.0281657	enh117134-DGKE
chr17	54910000	54915000	5001	*	chr17	54960000	54965000	5001	*	enh117129	promoter	119.716	MTVR2	26.375	TRUE	837	41.355	4950.83	0.0474231	enh117129-MTVR2
chr17	54945000	54950000	5001	*	chr17	54960000	54965000	5001	*	enh117130	intergenic	58.9793	MTVR2	26.375	TRUE	837	56.2092	3315.18	0.0317555	enh117130-MTVR2
chr17	54955000	54960000	5001	*	chr17	54960000	54965000	5001	*	enh117131	intergenic	88.7074	MTVR2	26.375	TRUE	837	186.96	16584.8	0.158862	enh117131-MTVR2
chr17	54965000	54970000	5001	*	chr17	54960000	54965000	5001	*	enh117132	genic	65.0649	MTVR2	26.375	TRUE	837	280.42	18245.5	0.17477	enh117132-MTVR2
chr17	54985000	54990000	5001	*	chr17	54960000	54965000	5001	*	enh117133	genic	91.1373	MTVR2	26.375	TRUE	837	53.5723	4882.43	0.046768	enh117133-MTVR2
chr17	54990000	54995000	5001	*	chr17	54960000	54965000	5001	*	enh117134	promoter	116.379	MTVR2	26.375	TRUE	837	42.3902	4933.31	0.0472553	enh117134-MTVR2
chr17	54990000	54995000	5001	*	chr17	54960000	54965000	5001	*	enh117135	intergenic	80.4785	MTVR2	26.375	TRUE	837	42.3902	3411.5	0.0326782	enh117135-MTVR2
chr17	54995000	55000000	5001	*	chr17	54960000	54965000	5001	*	enh117136	intergenic	80.6784	MTVR2	26.375	TRUE	837	35.4213	2857.74	0.0273738	enh117136-MTVR2
chr17	55015000	55020000	5001	*	chr17	54960000	54965000	5001	*	enh117137	genic	71.2403	MTVR2	26.375	TRUE	837	30.7623	2191.51	0.0209921	enh117137-MTVR2
chr17	55035000	55040000	5001	*	chr17	54960000	54965000	5001	*	enh117138	promoter	95.6535	MTVR2	26.375	TRUE	837	26.099	2496.47	0.0239132	enh117138-MTVR2
chr17	54910000	54915000	5001	*	chr17	54965000	54970000	5001	*	enh117129	promoter	119.716	TRIM25	2071.5	TRUE	838	40.2297	4816.12	0.044203	enh117129-TRIM25
chr17	54945000	54950000	5001	*	chr17	54965000	54970000	5001	*	enh117130	intergenic	58.9793	TRIM25	2071.5	TRUE	838	59.5543	3512.47	0.032238	enh117130-TRIM25
chr17	54955000	54960000	5001	*	chr17	54965000	54970000	5001	*	enh117131	intergenic	88.7074	TRIM25	2071.5	TRUE	838	104.119	9236.09	0.0847702	enh117131-TRIM25
chr17	54965000	54970000	5001	*	chr17	54965000	54970000	5001	*	enh117132	genic	65.0649	TRIM25	2071.5	TRUE	838	395.756	25749.8	0.236336	enh117132-TRIM25
chr17	54985000	54990000	5001	*	chr17	54965000	54970000	5001	*	enh117133	genic	91.1373	TRIM25	2071.5	TRUE	838	70.9198	6463.43	0.0593224	enh117133-TRIM25
chr17	54990000	54995000	5001	*	chr17	54965000	54970000	5001	*	enh117134	promoter	116.379	TRIM25	2071.5	TRUE	838	47.5593	5534.89	0.0508	enh117134-TRIM25
chr17	54990000	54995000	5001	*	chr17	54965000	54970000	5001	*	enh117135	intergenic	80.4785	TRIM25	2071.5	TRUE	838	47.5593	3827.51	0.0351294	enh117135-TRIM25
chr17	54995000	55000000	5001	*	chr17	54965000	54970000	5001	*	enh117136	intergenic	80.6784	TRIM25	2071.5	TRUE	838	40.0004	3227.17	0.0296195	enh117136-TRIM25
chr17	55015000	55020000	5001	*	chr17	54965000	54970000	5001	*	enh117137	genic	71.2403	TRIM25	2071.5	TRUE	838	34.2428	2439.47	0.0223898	enh117137-TRIM25
chr17	54895000	54900000	5001	*	chr17	55015000	55020000	5001	*	enh117128	genic	66.8024	COIL	992.625	TRUE	839	68.9871	4608.5	0.0407769	enh117128-COIL
chr17	54910000	54915000	5001	*	chr17	55015000	55020000	5001	*	enh117129	promoter	119.716	COIL	992.625	TRUE	839	28.2754	3385.01	0.0299512	enh117129-COIL
chr17	54955000	54960000	5001	*	chr17	55015000	55020000	5001	*	enh117131	intergenic	88.7074	COIL	992.625	TRUE	839	33.5315	2974.49	0.0263188	enh117131-COIL
chr17	54985000	54990000	5001	*	chr17	55015000	55020000	5001	*	enh117133	genic	91.1373	COIL	992.625	TRUE	839	48.1354	4386.93	0.0388164	enh117133-COIL
chr17	54990000	54995000	5001	*	chr17	55015000	55020000	5001	*	enh117134	promoter	116.379	COIL	992.625	TRUE	839	49.7536	5790.25	0.0512333	enh117134-COIL
chr17	54990000	54995000	5001	*	chr17	55015000	55020000	5001	*	enh117135	intergenic	80.4785	COIL	992.625	TRUE	839	49.7536	4004.1	0.035429	enh117135-COIL
chr17	54995000	55000000	5001	*	chr17	55015000	55020000	5001	*	enh117136	intergenic	80.6784	COIL	992.625	TRUE	839	66.5578	5369.78	0.0475128	enh117136-COIL
chr17	55015000	55020000	5001	*	chr17	55015000	55020000	5001	*	enh117137	genic	71.2403	COIL	992.625	TRUE	839	345.577	24619	0.217833	enh117137-COIL
chr17	55035000	55040000	5001	*	chr17	55015000	55020000	5001	*	enh117138	promoter	95.6535	COIL	992.625	TRUE	839	65.8493	6298.72	0.0557323	enh117138-COIL
chr17	55035000	55040000	5001	*	chr17	55055000	55060000	5001	*	enh117138	promoter	95.6535	SCPEP1	1547.75	TRUE	840	54.5531	5218.19	0.0355743	enh117138-SCPEP1
chr17	55055000	55060000	5001	*	chr17	55055000	55060000	5001	*	enh117139	promoter	87.818	SCPEP1	1547.75	TRUE	840	455.71	40019.5	0.272827	enh117139-SCPEP1
chr17	55060000	55065000	5001	*	chr17	55055000	55060000	5001	*	enh117140	genic	71.1476	SCPEP1	1547.75	TRUE	840	170.305	12116.8	0.0826045	enh117140-SCPEP1
chr17	55060000	55065000	5001	*	chr17	55055000	55060000	5001	*	enh117141	genic	100.851	SCPEP1	1547.75	TRUE	840	170.305	17175.4	0.117091	enh117141-SCPEP1
chr17	55080000	55085000	5001	*	chr17	55055000	55060000	5001	*	enh117142	genic	87.7505	SCPEP1	1547.75	TRUE	840	53.6914	4711.45	0.0321197	enh117142-SCPEP1
chr17	55055000	55060000	5001	*	chr17	55120000	55125000	5001	*	enh117139	promoter	87.818	RNF126P1	73	TRUE	841	32.9855	2896.72	0.0256539	enh117139-RNF126P1
chr17	55060000	55065000	5001	*	chr17	55120000	55125000	5001	*	enh117141	genic	100.851	RNF126P1	73	TRUE	841	28.497	2873.96	0.0254524	enh117141-RNF126P1
chr17	55080000	55085000	5001	*	chr17	55120000	55125000	5001	*	enh117142	genic	87.7505	RNF126P1	73	TRUE	841	42.0476	3689.7	0.0326768	enh117142-RNF126P1
chr17	55120000	55125000	5001	*	chr17	55120000	55125000	5001	*	enh117143	genic	77.8975	RNF126P1	73	TRUE	841	447.723	34876.5	0.308874	enh117143-RNF126P1
chr17	55130000	55135000	5001	*	chr17	55120000	55125000	5001	*	enh117144	intergenic	70.3677	RNF126P1	73	TRUE	841	114.333	8045.36	0.0712514	enh117144-RNF126P1
chr17	55135000	55140000	5001	*	chr17	55120000	55125000	5001	*	enh117145	intergenic	67.5179	RNF126P1	73	TRUE	841	88.4373	5971.1	0.0528813	enh117145-RNF126P1
chr17	55160000	55165000	5001	*	chr17	55120000	55125000	5001	*	enh117146	promoter	122.26	RNF126P1	73	TRUE	841	33.4818	4093.49	0.0362528	enh117146-RNF126P1
chr17	55165000	55170000	5001	*	chr17	55120000	55125000	5001	*	enh117147	genic	92.9561	RNF126P1	73	TRUE	841	25.6742	2386.58	0.021136	enh117147-RNF126P1
chr17	55060000	55065000	5001	*	chr17	55160000	55165000	5001	*	enh117141	genic	100.851	AKAP1	2438.38	TRUE	842	29.2	2944.86	0.0204443	enh117141-AKAP1
chr17	55135000	55140000	5001	*	chr17	55160000	55165000	5001	*	enh117145	intergenic	67.5179	AKAP1	2438.38	TRUE	842	67.4173	4551.88	0.0316008	enh117145-AKAP1
chr17	55160000	55165000	5001	*	chr17	55160000	55165000	5001	*	enh117146	promoter	122.26	AKAP1	2438.38	TRUE	842	369.571	45183.8	0.313683	enh117146-AKAP1
chr17	55165000	55170000	5001	*	chr17	55160000	55165000	5001	*	enh117147	genic	92.9561	AKAP1	2438.38	TRUE	842	187.112	17393.2	0.12075	enh117147-AKAP1
chr17	55175000	55180000	5001	*	chr17	55160000	55165000	5001	*	enh117148	genic	73.9282	AKAP1	2438.38	TRUE	842	80.5405	5954.21	0.0413363	enh117148-AKAP1
chr17	55185000	55190000	5001	*	chr17	55160000	55165000	5001	*	enh117149	genic	66.3959	AKAP1	2438.38	TRUE	842	45.993	3053.75	0.0212003	enh117149-AKAP1
chr17	55320000	55325000	5001	*	chr17	55330000	55335000	5001	*	enh117157	intergenic	63.8132	MSI2	5434.38	TRUE	843	102.092	6514.83	0.0588481	enh117157-MSI2
chr17	55330000	55335000	5001	*	chr17	55330000	55335000	5001	*	enh117158	promoter	83.7722	MSI2	5434.38	TRUE	843	371.992	31162.6	0.28149	enh117158-MSI2
chr17	55360000	55365000	5001	*	chr17	55330000	55335000	5001	*	enh117159	genic	69.746	MSI2	5434.38	TRUE	843	39.416	2749.11	0.0248325	enh117159-MSI2
chr17	55560000	55565000	5001	*	chr17	55595000	55600000	5001	*	enh117166	genic	64.793	LOC101927557	109.125	TRUE	844	44.2509	2867.15	0.0240836	enh117166-LOC101927557
chr17	55570000	55575000	5001	*	chr17	55595000	55600000	5001	*	enh117167	genic	64.2654	LOC101927557	109.125	TRUE	844	44.8135	2879.96	0.0241912	enh117167-LOC101927557
chr17	55595000	55600000	5001	*	chr17	55595000	55600000	5001	*	enh117168	genic	76.6853	LOC101927557	109.125	TRUE	844	454.517	34854.8	0.292775	enh117168-LOC101927557
chr17	55600000	55605000	5001	*	chr17	55595000	55600000	5001	*	enh117169	promoter	71.4705	LOC101927557	109.125	TRUE	844	167.011	11936.4	0.100264	enh117169-LOC101927557
chr17	55615000	55620000	5001	*	chr17	55595000	55600000	5001	*	enh117170	genic	78.9218	LOC101927557	109.125	TRUE	844	63.7029	5027.54	0.0422306	enh117170-LOC101927557
chr17	55655000	55660000	5001	*	chr17	55675000	55680000	5001	*	enh117172	genic	81.2756	LOC101927539	230.75	TRUE	845	53.1909	4323.12	0.0274812	enh117172-LOC101927539
chr17	55660000	55665000	5001	*	chr17	55675000	55680000	5001	*	enh117173	genic	62.9889	LOC101927539	230.75	TRUE	845	51.3499	3234.48	0.0205609	enh117173-LOC101927539
chr17	55670000	55675000	5001	*	chr17	55675000	55680000	5001	*	enh117174	genic	57.5182	LOC101927539	230.75	TRUE	845	146.539	8428.64	0.0535792	enh117174-LOC101927539
chr17	55675000	55680000	5001	*	chr17	55675000	55680000	5001	*	enh117175	genic	69.231	LOC101927539	230.75	TRUE	845	413.426	28621.9	0.181943	enh117175-LOC101927539
chr17	55680000	55685000	5001	*	chr17	55675000	55680000	5001	*	enh117176	genic	88.6414	LOC101927539	230.75	TRUE	845	197.761	17529.8	0.111433	enh117176-LOC101927539
chr17	55695000	55700000	5001	*	chr17	55675000	55680000	5001	*	enh117177	genic	62.1584	LOC101927539	230.75	TRUE	845	53.7953	3343.83	0.021256	enh117177-LOC101927539
chr17	55700000	55705000	5001	*	chr17	55675000	55680000	5001	*	enh117178	genic	91.2062	LOC101927539	230.75	TRUE	845	45.5207	4151.77	0.0263919	enh117178-LOC101927539
chr17	55700000	55705000	5001	*	chr17	55675000	55680000	5001	*	enh117179	genic	71.2554	LOC101927539	230.75	TRUE	845	45.5207	3243.6	0.0206189	enh117179-LOC101927539
chr17	55705000	55710000	5001	*	chr17	55675000	55680000	5001	*	enh117180	genic	80.5022	LOC101927539	230.75	TRUE	845	39.2819	3162.28	0.020102	enh117180-LOC101927539
chr17	55710000	55715000	5001	*	chr17	55675000	55680000	5001	*	enh117181	genic	76.5079	LOC101927539	230.75	TRUE	845	44.2385	3384.59	0.0215152	enh117181-LOC101927539
chr17	55710000	55715000	5001	*	chr17	55675000	55680000	5001	*	enh117182	genic	77.4846	LOC101927539	230.75	TRUE	845	44.2385	3427.8	0.0217898	enh117182-LOC101927539
chr17	55745000	55750000	5001	*	chr17	55675000	55680000	5001	*	enh117185	genic	85.1089	LOC101927539	230.75	TRUE	845	37.2547	3170.71	0.0201555	enh117185-LOC101927539
chr17	55800000	55805000	5001	*	chr17	55820000	55825000	5001	*	enh117187	intergenic	85.0463	CCDC182	74.625	TRUE	846	45.8038	3895.44	0.0236233	enh117187-CCDC182
chr17	55815000	55820000	5001	*	chr17	55820000	55825000	5001	*	enh117188	intergenic	60.9647	CCDC182	74.625	TRUE	846	151.086	9210.88	0.0558578	enh117188-CCDC182
chr17	55820000	55825000	5001	*	chr17	55820000	55825000	5001	*	enh117189	promoter	70.5159	CCDC182	74.625	TRUE	846	327.501	23094	0.14005	enh117189-CCDC182
chr17	55825000	55830000	5001	*	chr17	55820000	55825000	5001	*	enh117190	intergenic	63.8695	CCDC182	74.625	TRUE	846	199.14	12719	0.0771322	enh117190-CCDC182
chr17	55825000	55830000	5001	*	chr17	55820000	55825000	5001	*	enh117191	intergenic	72.0178	CCDC182	74.625	TRUE	846	199.14	14341.7	0.0869725	enh117191-CCDC182
chr17	55825000	55830000	5001	*	chr17	55820000	55825000	5001	*	enh117192	intergenic	73.6943	CCDC182	74.625	TRUE	846	199.14	14675.5	0.0889971	enh117192-CCDC182
chr17	55900000	55905000	5001	*	chr17	55915000	55920000	5001	*	enh117199	intergenic	61.4071	MRPS23	765.75	TRUE	847	52.2383	3207.8	0.023714	enh117199-MRPS23
chr17	55910000	55915000	5001	*	chr17	55915000	55920000	5001	*	enh117200	intergenic	104.534	MRPS23	765.75	TRUE	847	198.184	20717	0.153153	enh117200-MRPS23
chr17	55925000	55930000	5001	*	chr17	55915000	55920000	5001	*	enh117201	promoter	101.773	MRPS23	765.75	TRUE	847	104.881	10674.1	0.0789096	enh117201-MRPS23
chr17	55935000	55940000	5001	*	chr17	55915000	55920000	5001	*	enh117202	genic	103.515	MRPS23	765.75	TRUE	847	29.2911	3032.06	0.0224148	enh117202-MRPS23
chr17	55945000	55950000	5001	*	chr17	55915000	55920000	5001	*	enh117203	genic	113.794	MRPS23	765.75	TRUE	847	24.5344	2791.87	0.0206392	enh117203-MRPS23
chr17	55925000	55930000	5001	*	chr17	55935000	55940000	5001	*	enh117201	promoter	101.773	CUEDC1	4314.88	TRUE	848	94.8	9648.1	0.0493265	enh117201-CUEDC1
chr17	55935000	55940000	5001	*	chr17	55935000	55940000	5001	*	enh117202	genic	103.515	CUEDC1	4314.88	TRUE	848	432.83	44804.3	0.229065	enh117202-CUEDC1
chr17	55945000	55950000	5001	*	chr17	55935000	55940000	5001	*	enh117203	genic	113.794	CUEDC1	4314.88	TRUE	848	98.6544	11226.3	0.0573951	enh117203-CUEDC1
chr17	55950000	55955000	5001	*	chr17	55935000	55940000	5001	*	enh117204	genic	76.7356	CUEDC1	4314.88	TRUE	848	88.9759	6827.63	0.0349066	enh117204-CUEDC1
chr17	55950000	55955000	5001	*	chr17	55935000	55940000	5001	*	enh117205	genic	98.6832	CUEDC1	4314.88	TRUE	848	88.9759	8780.43	0.0448905	enh117205-CUEDC1
chr17	55955000	55960000	5001	*	chr17	55935000	55940000	5001	*	enh117206	genic	63.8418	CUEDC1	4314.88	TRUE	848	64.6737	4128.89	0.0211092	enh117206-CUEDC1
chr17	55970000	55975000	5001	*	chr17	55935000	55940000	5001	*	enh117207	genic	108.237	CUEDC1	4314.88	TRUE	848	48.2344	5220.74	0.0266913	enh117207-CUEDC1
chr17	55975000	55980000	5001	*	chr17	55935000	55940000	5001	*	enh117208	genic	81.7752	CUEDC1	4314.88	TRUE	848	49.3386	4034.67	0.0206275	enh117208-CUEDC1
chr17	56065000	56070000	5001	*	chr17	55935000	55940000	5001	*	enh117220	promoter	118.517	CUEDC1	4314.88	TRUE	848	65.2986	7738.99	0.0395661	enh117220-CUEDC1
chr17	56070000	56075000	5001	*	chr17	55935000	55940000	5001	*	enh117222	intergenic	73.5219	CUEDC1	4314.88	TRUE	848	54.1292	3979.69	0.0203464	enh117222-CUEDC1
chr17	56075000	56080000	5001	*	chr17	55935000	55940000	5001	*	enh117223	intergenic	69.2969	CUEDC1	4314.88	TRUE	848	59.5782	4128.59	0.0211076	enh117223-CUEDC1
chr17	56080000	56085000	5001	*	chr17	55935000	55940000	5001	*	enh117224	promoter	122.264	CUEDC1	4314.88	TRUE	848	42.7054	5221.35	0.0266945	enh117224-CUEDC1
chr17	55935000	55940000	5001	*	chr17	56045000	56050000	5001	*	enh117202	genic	103.515	VEZF1	1523	TRUE	849	37.5767	3889.74	0.0314279	enh117202-VEZF1
chr17	55945000	55950000	5001	*	chr17	56045000	56050000	5001	*	enh117203	genic	113.794	VEZF1	1523	TRUE	849	27.8428	3168.35	0.0255992	enh117203-VEZF1
chr17	55950000	55955000	5001	*	chr17	56045000	56050000	5001	*	enh117204	genic	76.7356	VEZF1	1523	TRUE	849	36.3863	2792.12	0.0225594	enh117204-VEZF1
chr17	55950000	55955000	5001	*	chr17	56045000	56050000	5001	*	enh117205	genic	98.6832	VEZF1	1523	TRUE	849	36.3863	3590.71	0.0290118	enh117205-VEZF1
chr17	55970000	55975000	5001	*	chr17	56045000	56050000	5001	*	enh117207	genic	108.237	VEZF1	1523	TRUE	849	35.8336	3878.51	0.0313371	enh117207-VEZF1
chr17	55975000	55980000	5001	*	chr17	56045000	56050000	5001	*	enh117208	genic	81.7752	VEZF1	1523	TRUE	849	30.405	2486.37	0.0200891	enh117208-VEZF1
chr17	56010000	56015000	5001	*	chr17	56045000	56050000	5001	*	enh117213	genic	81.8202	VEZF1	1523	TRUE	849	41.1705	3368.58	0.027217	enh117213-VEZF1
chr17	56015000	56020000	5001	*	chr17	56045000	56050000	5001	*	enh117214	genic	78.8401	VEZF1	1523	TRUE	849	52.624	4148.88	0.0335216	enh117214-VEZF1
chr17	56020000	56025000	5001	*	chr17	56045000	56050000	5001	*	enh117215	genic	67.3254	VEZF1	1523	TRUE	849	47.1015	3171.13	0.0256217	enh117215-VEZF1
chr17	56020000	56025000	5001	*	chr17	56045000	56050000	5001	*	enh117216	genic	83.6486	VEZF1	1523	TRUE	849	47.1015	3939.97	0.0318337	enh117216-VEZF1
chr17	56025000	56030000	5001	*	chr17	56045000	56050000	5001	*	enh117217	genic	87.7258	VEZF1	1523	TRUE	849	77.7886	6824.07	0.0551363	enh117217-VEZF1
chr17	56025000	56030000	5001	*	chr17	56045000	56050000	5001	*	enh117218	genic	74.9332	VEZF1	1523	TRUE	849	77.7886	5828.95	0.047096	enh117218-VEZF1
chr17	56030000	56035000	5001	*	chr17	56045000	56050000	5001	*	enh117219	promoter	82.3142	VEZF1	1523	TRUE	849	100.383	8262.94	0.0667619	enh117219-VEZF1
chr17	56065000	56070000	5001	*	chr17	56045000	56050000	5001	*	enh117220	promoter	118.517	VEZF1	1523	TRUE	849	36.5836	4335.78	0.0350317	enh117220-VEZF1
chr17	56070000	56075000	5001	*	chr17	56045000	56050000	5001	*	enh117221	intergenic	69.2769	VEZF1	1523	TRUE	849	41.5675	2879.67	0.0232668	enh117221-VEZF1
chr17	56070000	56075000	5001	*	chr17	56045000	56050000	5001	*	enh117222	intergenic	73.5219	VEZF1	1523	TRUE	849	41.5675	3056.13	0.0246925	enh117222-VEZF1
chr17	56075000	56080000	5001	*	chr17	56045000	56050000	5001	*	enh117223	intergenic	69.2969	VEZF1	1523	TRUE	849	37.1406	2573.73	0.0207949	enh117223-VEZF1
chr17	56080000	56085000	5001	*	chr17	56045000	56050000	5001	*	enh117224	promoter	122.264	VEZF1	1523	TRUE	849	33.0122	4036.22	0.0326113	enh117224-VEZF1
chr17	55925000	55930000	5001	*	chr17	56075000	56080000	5001	*	enh117201	promoter	101.773	SRSF1	1845.88	TRUE	850	44.5719	4536.23	0.0229488	enh117201-SRSF1
chr17	55935000	55940000	5001	*	chr17	56075000	56080000	5001	*	enh117202	genic	103.515	SRSF1	1845.88	TRUE	850	59.5782	6167.22	0.0312001	enh117202-SRSF1
chr17	56065000	56070000	5001	*	chr17	56075000	56080000	5001	*	enh117220	promoter	118.517	SRSF1	1845.88	TRUE	850	100.201	11875.6	0.0600787	enh117220-SRSF1
chr17	56070000	56075000	5001	*	chr17	56075000	56080000	5001	*	enh117221	intergenic	69.2769	SRSF1	1845.88	TRUE	850	249.975	17317.4	0.0876093	enh117221-SRSF1
chr17	56070000	56075000	5001	*	chr17	56075000	56080000	5001	*	enh117222	intergenic	73.5219	SRSF1	1845.88	TRUE	850	249.975	18378.6	0.0929777	enh117222-SRSF1
chr17	56075000	56080000	5001	*	chr17	56075000	56080000	5001	*	enh117223	intergenic	69.2969	SRSF1	1845.88	TRUE	850	467.674	32408.4	0.163954	enh117223-SRSF1
chr17	56080000	56085000	5001	*	chr17	56075000	56080000	5001	*	enh117224	promoter	122.264	SRSF1	1845.88	TRUE	850	193.502	23658.4	0.119688	enh117224-SRSF1
chr17	56080000	56085000	5001	*	chr17	56150000	56155000	5001	*	enh117224	promoter	122.264	LOC101927666	400.5	TRUE	851	21.8859	2675.86	0.0335287	enh117224-LOC101927666
chr17	56120000	56125000	5001	*	chr17	56150000	56155000	5001	*	enh117225	intergenic	61.562	LOC101927666	400.5	TRUE	851	60.2753	3710.67	0.046495	enh117225-LOC101927666
chr17	56160000	56165000	5001	*	chr17	56150000	56155000	5001	*	enh117226	promoter	109.744	LOC101927666	400.5	TRUE	851	94.7233	10395.3	0.130254	enh117226-LOC101927666
chr17	56190000	56195000	5001	*	chr17	56150000	56155000	5001	*	enh117227	intergenic	62.915	LOC101927666	400.5	TRUE	851	33.6766	2118.77	0.0265483	enh117227-LOC101927666
chr17	56065000	56070000	5001	*	chr17	56160000	56165000	5001	*	enh117220	promoter	118.517	DYNLL2	969.875	TRUE	852	24.7993	2939.14	0.0210908	enh117220-DYNLL2
chr17	56080000	56085000	5001	*	chr17	56160000	56165000	5001	*	enh117224	promoter	122.264	DYNLL2	969.875	TRUE	852	32.5472	3979.35	0.0285552	enh117224-DYNLL2
chr17	56160000	56165000	5001	*	chr17	56160000	56165000	5001	*	enh117226	promoter	109.744	DYNLL2	969.875	TRUE	852	528.914	58045	0.416522	enh117226-DYNLL2
chr17	56230000	56235000	5001	*	chr17	56230000	56235000	5001	*	enh117228	intergenic	61.8529	OR4D1	12.5	TRUE	853	338.713	20950.4	0.159409	enh117228-OR4D1
chr17	56230000	56235000	5001	*	chr17	56230000	56235000	5001	*	enh117229	promoter	65.4163	OR4D1	12.5	TRUE	853	338.713	22157.3	0.168593	enh117229-OR4D1
chr17	56235000	56240000	5001	*	chr17	56230000	56235000	5001	*	enh117230	intergenic	61.3956	OR4D1	12.5	TRUE	853	216.373	13284.3	0.101079	enh117230-OR4D1
chr17	56260000	56265000	5001	*	chr17	56230000	56235000	5001	*	enh117231	intergenic	62.5179	OR4D1	12.5	TRUE	853	47.1444	2947.36	0.0224262	enh117231-OR4D1
chr17	56230000	56235000	5001	*	chr17	56230000	56235000	5001	*	enh117228	intergenic	61.8529	MSX2P1	53.875	TRUE	854	338.713	20950.4	0.159409	enh117228-MSX2P1
chr17	56230000	56235000	5001	*	chr17	56230000	56235000	5001	*	enh117229	promoter	65.4163	MSX2P1	53.875	TRUE	854	338.713	22157.3	0.168593	enh117229-MSX2P1
chr17	56235000	56240000	5001	*	chr17	56230000	56235000	5001	*	enh117230	intergenic	61.3956	MSX2P1	53.875	TRUE	854	216.373	13284.3	0.101079	enh117230-MSX2P1
chr17	56260000	56265000	5001	*	chr17	56230000	56235000	5001	*	enh117231	intergenic	62.5179	MSX2P1	53.875	TRUE	854	47.1444	2947.36	0.0224262	enh117231-MSX2P1
chr17	56190000	56195000	5001	*	chr17	56245000	56250000	5001	*	enh117227	intergenic	62.915	OR4D2	11.5	TRUE	855	32.0672	2017.51	0.0225848	enh117227-OR4D2
chr17	56230000	56235000	5001	*	chr17	56245000	56250000	5001	*	enh117228	intergenic	61.8529	OR4D2	11.5	TRUE	855	76.2345	4715.33	0.0527852	enh117228-OR4D2
chr17	56230000	56235000	5001	*	chr17	56245000	56250000	5001	*	enh117229	promoter	65.4163	OR4D2	11.5	TRUE	855	76.2345	4986.98	0.0558262	enh117229-OR4D2
chr17	56235000	56240000	5001	*	chr17	56245000	56250000	5001	*	enh117230	intergenic	61.3956	OR4D2	11.5	TRUE	855	101.092	6206.61	0.0694792	enh117230-OR4D2
chr17	56260000	56265000	5001	*	chr17	56245000	56250000	5001	*	enh117231	intergenic	62.5179	OR4D2	11.5	TRUE	855	74.8512	4679.54	0.0523846	enh117231-OR4D2
chr17	56265000	56270000	5001	*	chr17	56245000	56250000	5001	*	enh117232	intergenic	69.749	OR4D2	11.5	TRUE	855	50.5948	3528.94	0.0395043	enh117232-OR4D2
chr17	56275000	56280000	5001	*	chr17	56245000	56250000	5001	*	enh117233	genic	65.2507	OR4D2	11.5	TRUE	855	32.6812	2132.47	0.0238717	enh117233-OR4D2
chr17	56235000	56240000	5001	*	chr17	56270000	56275000	5001	*	enh117230	intergenic	61.3956	EPX	110.375	TRUE	856	45.5501	2796.57	0.0255123	enh117230-EPX
chr17	56260000	56265000	5001	*	chr17	56270000	56275000	5001	*	enh117231	intergenic	62.5179	EPX	110.375	TRUE	856	109.39	6838.85	0.0623889	enh117231-EPX
chr17	56265000	56270000	5001	*	chr17	56270000	56275000	5001	*	enh117232	intergenic	69.749	EPX	110.375	TRUE	856	191.305	13343.3	0.121727	enh117232-EPX
chr17	56275000	56280000	5001	*	chr17	56270000	56275000	5001	*	enh117233	genic	65.2507	EPX	110.375	TRUE	856	204.336	13333.1	0.121634	enh117233-EPX
chr17	56295000	56300000	5001	*	chr17	56270000	56275000	5001	*	enh117234	promoter	95.549	EPX	110.375	TRUE	856	46.0505	4400.08	0.0401407	enh117234-EPX
chr17	56300000	56305000	5001	*	chr17	56270000	56275000	5001	*	enh117235	intergenic	67.9554	EPX	110.375	TRUE	856	34.9611	2375.79	0.0216737	enh117235-EPX
chr17	56310000	56315000	5001	*	chr17	56270000	56275000	5001	*	enh117236	intergenic	100.673	EPX	110.375	TRUE	856	27.746	2793.28	0.0254823	enh117236-EPX
chr17	56260000	56265000	5001	*	chr17	56280000	56285000	5001	*	enh117231	intergenic	62.5179	MKS1	545.875	TRUE	857	57.7283	3609.05	0.0328833	enh117231-MKS1
chr17	56265000	56270000	5001	*	chr17	56280000	56285000	5001	*	enh117232	intergenic	69.749	MKS1	545.875	TRUE	857	92.7451	6468.88	0.0589401	enh117232-MKS1
chr17	56275000	56280000	5001	*	chr17	56280000	56285000	5001	*	enh117233	genic	65.2507	MKS1	545.875	TRUE	857	231.843	15127.9	0.137835	enh117233-MKS1
chr17	56295000	56300000	5001	*	chr17	56280000	56285000	5001	*	enh117234	promoter	95.549	MKS1	545.875	TRUE	857	66.7669	6379.52	0.0581259	enh117234-MKS1
chr17	56300000	56305000	5001	*	chr17	56280000	56285000	5001	*	enh117235	intergenic	67.9554	MKS1	545.875	TRUE	857	59.3033	4029.98	0.0367185	enh117235-MKS1
chr17	56310000	56315000	5001	*	chr17	56280000	56285000	5001	*	enh117236	intergenic	100.673	MKS1	545.875	TRUE	857	43.927	4422.28	0.0402928	enh117236-MKS1
chr17	56325000	56330000	5001	*	chr17	56280000	56285000	5001	*	enh117238	genic	74.1952	MKS1	545.875	TRUE	857	42.9351	3185.58	0.0290248	enh117238-MKS1
chr17	56325000	56330000	5001	*	chr17	56280000	56285000	5001	*	enh117239	genic	73.2026	MKS1	545.875	TRUE	857	42.9351	3142.96	0.0286366	enh117239-MKS1
chr17	56295000	56300000	5001	*	chr17	56315000	56320000	5001	*	enh117234	promoter	95.549	LPO	366.125	TRUE	858	58.4609	5585.88	0.0357985	enh117234-LPO
chr17	56300000	56305000	5001	*	chr17	56315000	56320000	5001	*	enh117235	intergenic	67.9554	LPO	366.125	TRUE	858	73.7073	5008.81	0.0321002	enh117235-LPO
chr17	56310000	56315000	5001	*	chr17	56315000	56320000	5001	*	enh117236	intergenic	100.673	LPO	366.125	TRUE	858	239.691	24130.5	0.154646	enh117236-LPO
chr17	56315000	56320000	5001	*	chr17	56315000	56320000	5001	*	enh117237	promoter	66.3981	LPO	366.125	TRUE	858	476.627	31647.1	0.202819	enh117237-LPO
chr17	56325000	56330000	5001	*	chr17	56315000	56320000	5001	*	enh117238	genic	74.1952	LPO	366.125	TRUE	858	121.092	8984.42	0.0575789	enh117238-LPO
chr17	56325000	56330000	5001	*	chr17	56315000	56320000	5001	*	enh117239	genic	73.2026	LPO	366.125	TRUE	858	121.092	8864.23	0.0568087	enh117239-LPO
chr17	56330000	56335000	5001	*	chr17	56315000	56320000	5001	*	enh117240	genic	59.2839	LPO	366.125	TRUE	858	75.2406	4460.55	0.0285866	enh117240-LPO
chr17	56295000	56300000	5001	*	chr17	56345000	56350000	5001	*	enh117234	promoter	95.549	MPO	292.5	TRUE	859	28.5232	2725.36	0.0255676	enh117234-MPO
chr17	56310000	56315000	5001	*	chr17	56345000	56350000	5001	*	enh117236	intergenic	100.673	MPO	292.5	TRUE	859	37.6678	3792.14	0.0355755	enh117236-MPO
chr17	56315000	56320000	5001	*	chr17	56345000	56350000	5001	*	enh117237	promoter	66.3981	MPO	292.5	TRUE	859	40.4178	2683.66	0.0251765	enh117237-MPO
chr17	56325000	56330000	5001	*	chr17	56345000	56350000	5001	*	enh117238	genic	74.1952	MPO	292.5	TRUE	859	70.6419	5241.29	0.0491705	enh117238-MPO
chr17	56325000	56330000	5001	*	chr17	56345000	56350000	5001	*	enh117239	genic	73.2026	MPO	292.5	TRUE	859	70.6419	5171.17	0.0485127	enh117239-MPO
chr17	56330000	56335000	5001	*	chr17	56345000	56350000	5001	*	enh117240	genic	59.2839	MPO	292.5	TRUE	859	100.086	5933.47	0.0556641	enh117240-MPO
chr17	56355000	56360000	5001	*	chr17	56345000	56350000	5001	*	enh117241	promoter	82.095	MPO	292.5	TRUE	859	102.119	8383.46	0.0786484	enh117241-MPO
chr17	56360000	56365000	5001	*	chr17	56345000	56350000	5001	*	enh117242	intergenic	89.4831	MPO	292.5	TRUE	859	58.9907	5278.68	0.0495213	enh117242-MPO
chr17	56365000	56370000	5001	*	chr17	56345000	56350000	5001	*	enh117243	intergenic	90.4464	MPO	292.5	TRUE	859	61.5109	5563.44	0.0521927	enh117243-MPO
chr17	56380000	56385000	5001	*	chr17	56345000	56350000	5001	*	enh117244	genic	73.7343	MPO	292.5	TRUE	859	47.125	3474.73	0.0325978	enh117244-MPO
chr17	56385000	56390000	5001	*	chr17	56345000	56350000	5001	*	enh117245	genic	88.3	MPO	292.5	TRUE	859	38.6133	3409.56	0.0319863	enh117245-MPO
chr17	56385000	56390000	5001	*	chr17	56345000	56350000	5001	*	enh117246	genic	78.0187	MPO	292.5	TRUE	859	38.6133	3012.56	0.028262	enh117246-MPO
chr17	56390000	56395000	5001	*	chr17	56345000	56350000	5001	*	enh117247	genic	72.9169	MPO	292.5	TRUE	859	35.3003	2573.99	0.0241476	enh117247-MPO
chr17	56355000	56360000	5001	*	chr17	56375000	56380000	5001	*	enh117241	promoter	82.095	TSPOAP1	1992.38	TRUE	860	80.9109	6642.38	0.0495815	enh117241-TSPOAP1
chr17	56360000	56365000	5001	*	chr17	56375000	56380000	5001	*	enh117242	intergenic	89.4831	TSPOAP1	1992.38	TRUE	860	76.8744	6878.96	0.0513475	enh117242-TSPOAP1
chr17	56365000	56370000	5001	*	chr17	56375000	56380000	5001	*	enh117243	intergenic	90.4464	TSPOAP1	1992.38	TRUE	860	128.064	11582.9	0.0864598	enh117243-TSPOAP1
chr17	56380000	56385000	5001	*	chr17	56375000	56380000	5001	*	enh117244	genic	73.7343	TSPOAP1	1992.38	TRUE	860	258.437	19055.7	0.14224	enh117244-TSPOAP1
chr17	56385000	56390000	5001	*	chr17	56375000	56380000	5001	*	enh117245	genic	88.3	TSPOAP1	1992.38	TRUE	860	82.9439	7323.95	0.0546691	enh117245-TSPOAP1
chr17	56385000	56390000	5001	*	chr17	56375000	56380000	5001	*	enh117246	genic	78.0187	TSPOAP1	1992.38	TRUE	860	82.9439	6471.18	0.0483036	enh117246-TSPOAP1
chr17	56390000	56395000	5001	*	chr17	56375000	56380000	5001	*	enh117247	genic	72.9169	TSPOAP1	1992.38	TRUE	860	51.8819	3783.07	0.0282384	enh117247-TSPOAP1
chr17	56405000	56410000	5001	*	chr17	56375000	56380000	5001	*	enh117248	promoter	120.608	TSPOAP1	1992.38	TRUE	860	23.2621	2805.6	0.0209422	enh117248-TSPOAP1
chr17	56405000	56410000	5001	*	chr17	56375000	56380000	5001	*	enh117249	intergenic	120.089	TSPOAP1	1992.38	TRUE	860	23.2621	2793.53	0.0208521	enh117249-TSPOAP1
chr17	56405000	56410000	5001	*	chr17	56410000	56415000	5001	*	enh117248	promoter	120.608	TSPOAP1-AS1	4855.25	TRUE	861	260.301	31394.4	0.164113	enh117248-TSPOAP1-AS1
chr17	56405000	56410000	5001	*	chr17	56410000	56415000	5001	*	enh117249	intergenic	120.089	TSPOAP1-AS1	4855.25	TRUE	861	260.301	31259.3	0.163407	enh117249-TSPOAP1-AS1
chr17	56415000	56420000	5001	*	chr17	56410000	56415000	5001	*	enh117250	promoter	138.967	TSPOAP1-AS1	4855.25	TRUE	861	264.336	36733.9	0.192025	enh117250-TSPOAP1-AS1
chr17	56420000	56425000	5001	*	chr17	56410000	56415000	5001	*	enh117251	genic	99.9835	TSPOAP1-AS1	4855.25	TRUE	861	130.317	13029.6	0.0681116	enh117251-TSPOAP1-AS1
chr17	56425000	56430000	5001	*	chr17	56410000	56415000	5001	*	enh117252	promoter	112.452	TSPOAP1-AS1	4855.25	TRUE	861	91.9192	10336.5	0.0540335	enh117252-TSPOAP1-AS1
chr17	56405000	56410000	5001	*	chr17	56420000	56425000	5001	*	enh117248	promoter	120.608	SUPT4H1	1149.12	TRUE	862	109.3	13182.4	0.0604129	enh117248-SUPT4H1
chr17	56405000	56410000	5001	*	chr17	56420000	56425000	5001	*	enh117249	intergenic	120.089	SUPT4H1	1149.12	TRUE	862	109.3	13125.7	0.0601529	enh117249-SUPT4H1
chr17	56415000	56420000	5001	*	chr17	56420000	56425000	5001	*	enh117250	promoter	138.967	SUPT4H1	1149.12	TRUE	862	282.492	39256.9	0.179908	enh117250-SUPT4H1
chr17	56420000	56425000	5001	*	chr17	56420000	56425000	5001	*	enh117251	genic	99.9835	SUPT4H1	1149.12	TRUE	862	563.286	56319.3	0.258103	enh117251-SUPT4H1
chr17	56425000	56430000	5001	*	chr17	56420000	56425000	5001	*	enh117252	promoter	112.452	SUPT4H1	1149.12	TRUE	862	295.54	33234	0.152306	enh117252-SUPT4H1
chr17	56405000	56410000	5001	*	chr17	56425000	56430000	5001	*	enh117248	promoter	120.608	RNF43	831.25	TRUE	863	86.0499	10378.3	0.0523492	enh117248-RNF43
chr17	56405000	56410000	5001	*	chr17	56425000	56430000	5001	*	enh117249	intergenic	120.089	RNF43	831.25	TRUE	863	86.0499	10333.7	0.0521239	enh117249-RNF43
chr17	56415000	56420000	5001	*	chr17	56425000	56430000	5001	*	enh117250	promoter	138.967	RNF43	831.25	TRUE	863	158.232	21989	0.110914	enh117250-RNF43
chr17	56420000	56425000	5001	*	chr17	56425000	56430000	5001	*	enh117251	genic	99.9835	RNF43	831.25	TRUE	863	295.54	29549.2	0.149048	enh117251-RNF43
chr17	56425000	56430000	5001	*	chr17	56425000	56430000	5001	*	enh117252	promoter	112.452	RNF43	831.25	TRUE	863	499.017	56115.4	0.283051	enh117252-RNF43
chr17	56390000	56395000	5001	*	chr17	56495000	56500000	5001	*	enh117247	genic	72.9169	HSF5	454.625	TRUE	864	40.3295	2940.7	0.0229117	enh117247-HSF5
chr17	56405000	56410000	5001	*	chr17	56495000	56500000	5001	*	enh117248	promoter	120.608	HSF5	454.625	TRUE	864	28.9724	3494.31	0.027225	enh117248-HSF5
chr17	56405000	56410000	5001	*	chr17	56495000	56500000	5001	*	enh117249	intergenic	120.089	HSF5	454.625	TRUE	864	28.9724	3479.27	0.0271078	enh117249-HSF5
chr17	56420000	56425000	5001	*	chr17	56495000	56500000	5001	*	enh117251	genic	99.9835	HSF5	454.625	TRUE	864	30.9728	3096.77	0.0241277	enh117251-HSF5
chr17	56425000	56430000	5001	*	chr17	56495000	56500000	5001	*	enh117252	promoter	112.452	HSF5	454.625	TRUE	864	29.1597	3279.06	0.0255479	enh117252-HSF5
chr17	56450000	56455000	5001	*	chr17	56495000	56500000	5001	*	enh117253	genic	78.1249	HSF5	454.625	TRUE	864	38.5609	3012.56	0.0234716	enh117253-HSF5
chr17	56455000	56460000	5001	*	chr17	56495000	56500000	5001	*	enh117254	genic	59.7283	HSF5	454.625	TRUE	864	48.7555	2912.08	0.0226887	enh117254-HSF5
chr17	56495000	56500000	5001	*	chr17	56495000	56500000	5001	*	enh117255	promoter	69.3088	HSF5	454.625	TRUE	864	351.366	24352.8	0.189739	enh117255-HSF5
chr17	56495000	56500000	5001	*	chr17	56495000	56500000	5001	*	enh117256	genic	56.815	HSF5	454.625	TRUE	864	351.366	19962.9	0.155536	enh117256-HSF5
chr17	56525000	56530000	5001	*	chr17	56495000	56500000	5001	*	enh117257	genic	73.9237	HSF5	454.625	TRUE	864	57.0492	4217.29	0.0328579	enh117257-HSF5
chr17	56570000	56575000	5001	*	chr17	56565000	56570000	5001	*	enh117258	genic	71.0182	MTMR4	2293.88	TRUE	865	221.252	15712.9	0.148463	enh117258-MTMR4
chr17	56580000	56585000	5001	*	chr17	56565000	56570000	5001	*	enh117259	genic	88.1001	MTMR4	2293.88	TRUE	865	81.0696	7142.24	0.0674832	enh117259-MTMR4
chr17	56580000	56585000	5001	*	chr17	56565000	56570000	5001	*	enh117260	genic	79.6302	MTMR4	2293.88	TRUE	865	81.0696	6455.59	0.0609954	enh117260-MTMR4
chr17	56580000	56585000	5001	*	chr17	56565000	56570000	5001	*	enh117261	genic	71.6478	MTMR4	2293.88	TRUE	865	81.0696	5808.46	0.0548811	enh117261-MTMR4
chr17	56595000	56600000	5001	*	chr17	56565000	56570000	5001	*	enh117262	promoter	129.237	MTMR4	2293.88	TRUE	865	24.4847	3164.31	0.0298979	enh117262-MTMR4
chr17	56580000	56585000	5001	*	chr17	56595000	56600000	5001	*	enh117259	genic	88.1001	SEPT4-AS1	611	TRUE	866	42.2786	3724.75	0.0220915	enh117259-SEPT4-AS1
chr17	56595000	56600000	5001	*	chr17	56595000	56600000	5001	*	enh117262	promoter	129.237	SEPT4-AS1	611	TRUE	866	366.492	47364.1	0.280916	enh117262-SEPT4-AS1
chr17	56600000	56605000	5001	*	chr17	56595000	56600000	5001	*	enh117263	genic	71.669	SEPT4-AS1	611	TRUE	866	210.092	15057.1	0.0893033	enh117263-SEPT4-AS1
chr17	56605000	56610000	5001	*	chr17	56595000	56600000	5001	*	enh117264	genic	70.588	SEPT4-AS1	611	TRUE	866	104.848	7401.03	0.0438955	enh117264-SEPT4-AS1
chr17	56610000	56615000	5001	*	chr17	56595000	56600000	5001	*	enh117265	genic	82.2623	SEPT4-AS1	611	TRUE	866	68.4665	5632.21	0.0334046	enh117265-SEPT4-AS1
chr17	56615000	56620000	5001	*	chr17	56595000	56600000	5001	*	enh117266	genic	63.8842	SEPT4-AS1	611	TRUE	866	54.7993	3500.81	0.0207633	enh117266-SEPT4-AS1
chr17	56630000	56635000	5001	*	chr17	56595000	56600000	5001	*	enh117267	genic	79.7409	SEPT4-AS1	611	TRUE	866	45.5225	3630	0.0215295	enh117267-SEPT4-AS1
chr17	56705000	56710000	5001	*	chr17	56595000	56600000	5001	*	enh117275	genic	103.316	SEPT4-AS1	611	TRUE	866	34.1978	3533.18	0.0209553	enh117275-SEPT4-AS1
chr17	56580000	56585000	5001	*	chr17	56595000	56600000	5001	*	enh117259	genic	88.1001	2024-09-04	130.375	TRUE	867	42.2786	3724.75	0.0220915	enh117259-SEPT4
chr17	56595000	56600000	5001	*	chr17	56595000	56600000	5001	*	enh117262	promoter	129.237	2024-09-04	130.375	TRUE	867	366.492	47364.1	0.280916	enh117262-SEPT4
chr17	56600000	56605000	5001	*	chr17	56595000	56600000	5001	*	enh117263	genic	71.669	2024-09-04	130.375	TRUE	867	210.092	15057.1	0.0893033	enh117263-SEPT4
chr17	56605000	56610000	5001	*	chr17	56595000	56600000	5001	*	enh117264	genic	70.588	2024-09-04	130.375	TRUE	867	104.848	7401.03	0.0438955	enh117264-SEPT4
chr17	56610000	56615000	5001	*	chr17	56595000	56600000	5001	*	enh117265	genic	82.2623	2024-09-04	130.375	TRUE	867	68.4665	5632.21	0.0334046	enh117265-SEPT4
chr17	56615000	56620000	5001	*	chr17	56595000	56600000	5001	*	enh117266	genic	63.8842	2024-09-04	130.375	TRUE	867	54.7993	3500.81	0.0207633	enh117266-SEPT4
chr17	56630000	56635000	5001	*	chr17	56595000	56600000	5001	*	enh117267	genic	79.7409	2024-09-04	130.375	TRUE	867	45.5225	3630	0.0215295	enh117267-SEPT4
chr17	56705000	56710000	5001	*	chr17	56595000	56600000	5001	*	enh117275	genic	103.316	2024-09-04	130.375	TRUE	867	34.1978	3533.18	0.0209553	enh117275-SEPT4
chr17	56595000	56600000	5001	*	chr17	56615000	56620000	5001	*	enh117262	promoter	129.237	C17orf47	20.25	TRUE	868	54.7993	7082.07	0.0478095	enh117262-C17orf47
chr17	56600000	56605000	5001	*	chr17	56615000	56620000	5001	*	enh117263	genic	71.669	C17orf47	20.25	TRUE	868	76.6311	5492.07	0.0370757	enh117263-C17orf47
chr17	56605000	56610000	5001	*	chr17	56615000	56620000	5001	*	enh117264	genic	70.588	C17orf47	20.25	TRUE	868	92.4481	6525.72	0.0440537	enh117264-C17orf47
chr17	56610000	56615000	5001	*	chr17	56615000	56620000	5001	*	enh117265	genic	82.2623	C17orf47	20.25	TRUE	868	211.595	17406.3	0.117506	enh117265-C17orf47
chr17	56615000	56620000	5001	*	chr17	56615000	56620000	5001	*	enh117266	genic	63.8842	C17orf47	20.25	TRUE	868	470.7	30070.3	0.202998	enh117266-C17orf47
chr17	56630000	56635000	5001	*	chr17	56615000	56620000	5001	*	enh117267	genic	79.7409	C17orf47	20.25	TRUE	868	96.7445	7714.49	0.0520787	enh117267-C17orf47
chr17	56640000	56645000	5001	*	chr17	56615000	56620000	5001	*	enh117268	genic	62.0285	C17orf47	20.25	TRUE	868	61.4664	3812.67	0.0257385	enh117268-C17orf47
chr17	56645000	56650000	5001	*	chr17	56615000	56620000	5001	*	enh117269	genic	72.3347	C17orf47	20.25	TRUE	868	48.2338	3488.98	0.0235533	enh117269-C17orf47
chr17	56705000	56710000	5001	*	chr17	56615000	56620000	5001	*	enh117275	genic	103.316	C17orf47	20.25	TRUE	868	30.7456	3176.51	0.0214439	enh117275-C17orf47
chr17	56595000	56600000	5001	*	chr17	56630000	56635000	5001	*	enh117262	promoter	129.237	TEX14	2121.38	TRUE	869	45.5225	5883.17	0.0427605	enh117262-TEX14
chr17	56600000	56605000	5001	*	chr17	56630000	56635000	5001	*	enh117263	genic	71.669	TEX14	2121.38	TRUE	869	48.4757	3474.21	0.0252515	enh117263-TEX14
chr17	56605000	56610000	5001	*	chr17	56630000	56635000	5001	*	enh117264	genic	70.588	TEX14	2121.38	TRUE	869	61.1603	4317.18	0.0313784	enh117264-TEX14
chr17	56610000	56615000	5001	*	chr17	56630000	56635000	5001	*	enh117265	genic	82.2623	TEX14	2121.38	TRUE	869	72.1297	5933.56	0.0431267	enh117265-TEX14
chr17	56615000	56620000	5001	*	chr17	56630000	56635000	5001	*	enh117266	genic	63.8842	TEX14	2121.38	TRUE	869	96.7445	6180.45	0.0449212	enh117266-TEX14
chr17	56630000	56635000	5001	*	chr17	56630000	56635000	5001	*	enh117267	genic	79.7409	TEX14	2121.38	TRUE	869	428.409	34161.7	0.248296	enh117267-TEX14
chr17	56640000	56645000	5001	*	chr17	56630000	56635000	5001	*	enh117268	genic	62.0285	TEX14	2121.38	TRUE	869	105.119	6520.35	0.0473916	enh117268-TEX14
chr17	56645000	56650000	5001	*	chr17	56630000	56635000	5001	*	enh117269	genic	72.3347	TEX14	2121.38	TRUE	869	67.0104	4847.18	0.0352306	enh117269-TEX14
chr17	5135000	5140000	5001	*	chr17	5675000	5680000	5001	*	enh114189	genic	85.6152	LOC339166	351.625	TRUE	870	5.40011	462.332	0.022404	enh114189-LOC339166
chr17	5135000	5140000	5001	*	chr17	5675000	5680000	5001	*	enh114190	promoter	82.8923	LOC339166	351.625	TRUE	870	5.40011	447.627	0.0216914	enh114190-LOC339166
chr17	5430000	5435000	5001	*	chr17	5675000	5680000	5001	*	enh114204	genic	77.7271	LOC339166	351.625	TRUE	870	7.45969	579.82	0.0280973	enh114204-LOC339166
chr17	5430000	5435000	5001	*	chr17	5675000	5680000	5001	*	enh114205	genic	66.2649	LOC339166	351.625	TRUE	870	7.45969	494.316	0.0239539	enh114205-LOC339166
chr17	5485000	5490000	5001	*	chr17	5675000	5680000	5001	*	enh114207	promoter	83.3476	LOC339166	351.625	TRUE	870	8.44063	703.507	0.034091	enh114207-LOC339166
chr17	5495000	5500000	5001	*	chr17	5675000	5680000	5001	*	enh114208	intergenic	59.8724	LOC339166	351.625	TRUE	870	14.6424	876.678	0.0424827	enh114208-LOC339166
chr17	5515000	5520000	5001	*	chr17	5675000	5680000	5001	*	enh114210	intergenic	61.8657	LOC339166	351.625	TRUE	870	8.23051	509.186	0.0246745	enh114210-LOC339166
chr17	5520000	5525000	5001	*	chr17	5675000	5680000	5001	*	enh114211	intergenic	54.9432	LOC339166	351.625	TRUE	870	17.5782	965.803	0.0468016	enh114211-LOC339166
chr17	5615000	5620000	5001	*	chr17	5675000	5680000	5001	*	enh114212	intergenic	62.8701	LOC339166	351.625	TRUE	870	19.2028	1207.28	0.0585033	enh114212-LOC339166
chr17	6125000	6130000	5001	*	chr17	5675000	5680000	5001	*	enh114215	intergenic	59.2132	LOC339166	351.625	TRUE	870	16.9649	1004.54	0.0486789	enh114215-LOC339166
chr17	6330000	6335000	5001	*	chr17	5675000	5680000	5001	*	enh114217	genic	67.3479	LOC339166	351.625	TRUE	870	6.55624	441.549	0.0213969	enh114217-LOC339166
chr17	6335000	6340000	5001	*	chr17	5675000	5680000	5001	*	enh114218	promoter	65.2054	LOC339166	351.625	TRUE	870	9.71031	633.165	0.0306823	enh114218-LOC339166
chr17	6345000	6350000	5001	*	chr17	5675000	5680000	5001	*	enh114219	promoter	91.3276	LOC339166	351.625	TRUE	870	4.60567	420.625	0.0203829	enh114219-LOC339166
chr17	6455000	6460000	5001	*	chr17	5675000	5680000	5001	*	enh114229	promoter	64.3384	LOC339166	351.625	TRUE	870	6.6217	426.03	0.0206448	enh114229-LOC339166
chr17	6470000	6475000	5001	*	chr17	5675000	5680000	5001	*	enh114230	intergenic	61.0217	LOC339166	351.625	TRUE	870	11.4302	697.49	0.0337995	enh114230-LOC339166
chr17	56595000	56600000	5001	*	chr17	56765000	56770000	5001	*	enh117262	promoter	129.237	RAD51C	652.375	TRUE	871	19.9785	2581.96	0.0257565	enh117262-RAD51C
chr17	56700000	56705000	5001	*	chr17	56765000	56770000	5001	*	enh117274	genic	77.4178	RAD51C	652.375	TRUE	871	30.4703	2358.94	0.0235318	enh117274-RAD51C
chr17	56705000	56710000	5001	*	chr17	56765000	56770000	5001	*	enh117275	genic	103.316	RAD51C	652.375	TRUE	871	33.9909	3511.8	0.0350322	enh117275-RAD51C
chr17	56735000	56740000	5001	*	chr17	56765000	56770000	5001	*	enh117276	genic	73.9334	RAD51C	652.375	TRUE	871	41.238	3048.87	0.0304142	enh117276-RAD51C
chr17	56740000	56745000	5001	*	chr17	56765000	56770000	5001	*	enh117277	genic	70.1824	RAD51C	652.375	TRUE	871	46.4444	3259.58	0.0325162	enh117277-RAD51C
chr17	56740000	56745000	5001	*	chr17	56765000	56770000	5001	*	enh117278	genic	88.0815	RAD51C	652.375	TRUE	871	46.4444	4090.89	0.040809	enh117278-RAD51C
chr17	56750000	56755000	5001	*	chr17	56765000	56770000	5001	*	enh117279	genic	75.3811	RAD51C	652.375	TRUE	871	88.2302	6650.89	0.0663465	enh117279-RAD51C
chr17	56770000	56775000	5001	*	chr17	56765000	56770000	5001	*	enh117280	promoter	94.856	RAD51C	652.375	TRUE	871	152.275	14444.2	0.144089	enh117280-RAD51C
chr17	56780000	56785000	5001	*	chr17	56765000	56770000	5001	*	enh117281	intergenic	60.8046	RAD51C	652.375	TRUE	871	65.862	4004.71	0.0399493	enh117281-RAD51C
chr17	56815000	56820000	5001	*	chr17	56830000	56835000	5001	*	enh117282	intergenic	63.3276	PPM1E	1953.5	TRUE	872	65.3416	4137.92	0.0380489	enh117282-PPM1E
chr17	56830000	56835000	5001	*	chr17	56830000	56835000	5001	*	enh117283	promoter	82.2465	PPM1E	1953.5	TRUE	872	425.571	35001.7	0.321846	enh117283-PPM1E
chr17	56835000	56840000	5001	*	chr17	56830000	56835000	5001	*	enh117284	genic	60.4838	PPM1E	1953.5	TRUE	872	183.258	11084.1	0.10192	enh117284-PPM1E
chr17	57045000	57050000	5001	*	chr17	57075000	57080000	5001	*	enh117290	genic	84.7397	TRIM37	1919.62	TRUE	873	47.1667	3996.89	0.0305579	enh117290-TRIM37
chr17	57060000	57065000	5001	*	chr17	57075000	57080000	5001	*	enh117291	genic	65.6646	TRIM37	1919.62	TRUE	873	63.2257	4151.69	0.0317414	enh117291-TRIM37
chr17	57070000	57075000	5001	*	chr17	57075000	57080000	5001	*	enh117292	intergenic	74.1863	TRIM37	1919.62	TRUE	873	171.715	12738.9	0.0973943	enh117292-TRIM37
chr17	57075000	57080000	5001	*	chr17	57075000	57080000	5001	*	enh117293	genic	78.9539	TRIM37	1919.62	TRUE	873	439.556	34704.6	0.265331	enh117293-TRIM37
chr17	57080000	57085000	5001	*	chr17	57075000	57080000	5001	*	enh117294	genic	64.1432	TRIM37	1919.62	TRUE	873	166.857	10702.7	0.0818269	enh117294-TRIM37
chr17	57170000	57175000	5001	*	chr17	57185000	57190000	5001	*	enh117296	genic	65.1473	SKA2	2254.88	TRUE	874	64.4089	4196.06	0.0527871	enh117296-SKA2
chr17	57180000	57185000	5001	*	chr17	57185000	57190000	5001	*	enh117297	promoter	111.973	SKA2	2254.88	TRUE	874	155.205	17378.7	0.218627	enh117297-SKA2
chr17	57230000	57235000	5001	*	chr17	57185000	57190000	5001	*	enh117298	promoter	128.289	SKA2	2254.88	TRUE	874	22.6746	2908.89	0.0365943	enh117298-SKA2
chr17	57240000	57245000	5001	*	chr17	57185000	57190000	5001	*	enh117299	genic	74.3682	SKA2	2254.88	TRUE	874	22.3384	1661.27	0.020899	enh117299-SKA2
chr17	57180000	57185000	5001	*	chr17	57230000	57235000	5001	*	enh117297	promoter	111.973	PRR11	2115.88	TRUE	875	37.4618	4194.71	0.029537	enh117297-PRR11
chr17	57230000	57235000	5001	*	chr17	57230000	57235000	5001	*	enh117298	promoter	128.289	PRR11	2115.88	TRUE	875	504.834	64764.5	0.456039	enh117298-PRR11
chr17	57240000	57245000	5001	*	chr17	57230000	57235000	5001	*	enh117299	genic	74.3682	PRR11	2115.88	TRUE	875	90.4086	6723.52	0.0473437	enh117299-PRR11
chr17	57245000	57250000	5001	*	chr17	57230000	57235000	5001	*	enh117300	genic	58.7376	PRR11	2115.88	TRUE	875	72.4749	4257	0.0299757	enh117300-PRR11
chr17	57230000	57235000	5001	*	chr17	57285000	57290000	5001	*	enh117298	promoter	128.289	SMG8	813.625	TRUE	876	25.9273	3326.18	0.023429	enh117298-SMG8
chr17	57285000	57290000	5001	*	chr17	57285000	57290000	5001	*	enh117301	promoter	97.1446	SMG8	813.625	TRUE	876	439.62	42706.7	0.300818	enh117301-SMG8
chr17	57290000	57295000	5001	*	chr17	57285000	57290000	5001	*	enh117302	intergenic	73.2429	SMG8	813.625	TRUE	876	188.51	13807	0.0972541	enh117302-SMG8
chr17	57295000	57300000	5001	*	chr17	57285000	57290000	5001	*	enh117303	promoter	84.1594	SMG8	813.625	TRUE	876	98.398	8281.12	0.0583306	enh117303-SMG8
chr17	57285000	57290000	5001	*	chr17	57295000	57300000	5001	*	enh117301	promoter	97.1446	GDPD1	630.875	TRUE	877	98.398	9558.84	0.0673067	enh117301-GDPD1
chr17	57290000	57295000	5001	*	chr17	57295000	57300000	5001	*	enh117302	intergenic	73.2429	GDPD1	630.875	TRUE	877	215.929	15815.3	0.11136	enh117302-GDPD1
chr17	57295000	57300000	5001	*	chr17	57295000	57300000	5001	*	enh117303	promoter	84.1594	GDPD1	630.875	TRUE	877	442.578	37247.1	0.262268	enh117303-GDPD1
chr17	57355000	57360000	5001	*	chr17	57295000	57300000	5001	*	enh117304	intergenic	91.2855	GDPD1	630.875	TRUE	877	36.8933	3367.82	0.0237139	enh117304-GDPD1
chr17	57385000	57390000	5001	*	chr17	57405000	57410000	5001	*	enh117308	intergenic	69.3333	YPEL2	2502.75	TRUE	878	66.2998	4596.78	0.0226279	enh117308-YPEL2
chr17	57390000	57395000	5001	*	chr17	57405000	57410000	5001	*	enh117309	intergenic	63.9183	YPEL2	2502.75	TRUE	878	80.3599	5136.47	0.0252845	enh117309-YPEL2
chr17	57405000	57410000	5001	*	chr17	57405000	57410000	5001	*	enh117310	intergenic	74.6845	YPEL2	2502.75	TRUE	878	500.566	37384.5	0.184027	enh117310-YPEL2
chr17	57405000	57410000	5001	*	chr17	57405000	57410000	5001	*	enh117311	promoter	108.589	YPEL2	2502.75	TRUE	878	500.566	54355.8	0.267569	enh117311-YPEL2
chr17	57515000	57520000	5001	*	chr17	57405000	57410000	5001	*	enh117321	genic	72.6876	YPEL2	2502.75	TRUE	878	68.8864	5007.19	0.0246481	enh117321-YPEL2
chr17	57515000	57520000	5001	*	chr17	57405000	57410000	5001	*	enh117322	genic	70.6172	YPEL2	2502.75	TRUE	878	68.8864	4864.56	0.0239461	enh117322-YPEL2
chr17	57405000	57410000	5001	*	chr17	57505000	57510000	5001	*	enh117310	intergenic	74.6845	LINC01476	981.625	TRUE	879	50.4332	3766.58	0.0229479	enh117310-LINC01476
chr17	57405000	57410000	5001	*	chr17	57505000	57510000	5001	*	enh117311	promoter	108.589	LINC01476	981.625	TRUE	879	50.4332	5476.48	0.0333655	enh117311-LINC01476
chr17	57445000	57450000	5001	*	chr17	57505000	57510000	5001	*	enh117316	genic	102.738	LINC01476	981.625	TRUE	879	39.9968	4109.2	0.0250354	enh117316-LINC01476
chr17	57500000	57505000	5001	*	chr17	57505000	57510000	5001	*	enh117317	intergenic	66.8806	LINC01476	981.625	TRUE	879	193.212	12922.2	0.0787285	enh117317-LINC01476
chr17	57500000	57505000	5001	*	chr17	57505000	57510000	5001	*	enh117318	intergenic	67.4629	LINC01476	981.625	TRUE	879	193.212	13034.7	0.0794139	enh117318-LINC01476
chr17	57505000	57510000	5001	*	chr17	57505000	57510000	5001	*	enh117319	intergenic	68.0341	LINC01476	981.625	TRUE	879	433.737	29508.9	0.179784	enh117319-LINC01476
chr17	57510000	57515000	5001	*	chr17	57505000	57510000	5001	*	enh117320	genic	61.9788	LINC01476	981.625	TRUE	879	186.097	11534.1	0.0702715	enh117320-LINC01476
chr17	57515000	57520000	5001	*	chr17	57505000	57510000	5001	*	enh117321	genic	72.6876	LINC01476	981.625	TRUE	879	81.8097	5946.55	0.0362294	enh117321-LINC01476
chr17	57515000	57520000	5001	*	chr17	57505000	57510000	5001	*	enh117322	genic	70.6172	LINC01476	981.625	TRUE	879	81.8097	5777.17	0.0351975	enh117322-LINC01476
chr17	57620000	57625000	5001	*	chr17	57640000	57645000	5001	*	enh117331	intergenic	73.1109	DHX40	775.75	TRUE	880	66.0892	4831.84	0.0279701	enh117331-DHX40
chr17	57620000	57625000	5001	*	chr17	57640000	57645000	5001	*	enh117332	intergenic	63.1019	DHX40	775.75	TRUE	880	66.0892	4170.35	0.024141	enh117332-DHX40
chr17	57635000	57640000	5001	*	chr17	57640000	57645000	5001	*	enh117333	intergenic	72.5113	DHX40	775.75	TRUE	880	159.965	11599.3	0.067145	enh117333-DHX40
chr17	57640000	57645000	5001	*	chr17	57640000	57645000	5001	*	enh117334	promoter	81.8717	DHX40	775.75	TRUE	880	412.934	33807.6	0.195702	enh117334-DHX40
chr17	57645000	57650000	5001	*	chr17	57640000	57645000	5001	*	enh117335	genic	76.7795	DHX40	775.75	TRUE	880	188.374	14463.2	0.0837235	enh117335-DHX40
chr17	57650000	57655000	5001	*	chr17	57640000	57645000	5001	*	enh117336	genic	71.8603	DHX40	775.75	TRUE	880	86.312	6202.41	0.0359039	enh117336-DHX40
chr17	57695000	57700000	5001	*	chr17	57640000	57645000	5001	*	enh117337	promoter	122.626	DHX40	775.75	TRUE	880	40.705	4991.48	0.0288942	enh117337-DHX40
chr17	57695000	57700000	5001	*	chr17	57695000	57700000	5001	*	enh117337	promoter	122.626	CLTC	3614.25	TRUE	881	408.527	50096	0.254398	enh117337-CLTC
chr17	57695000	57700000	5001	*	chr17	57695000	57700000	5001	*	enh117338	genic	83.676	CLTC	3614.25	TRUE	881	408.527	34184	0.173594	enh117338-CLTC
chr17	57705000	57710000	5001	*	chr17	57695000	57700000	5001	*	enh117339	genic	69.099	CLTC	3614.25	TRUE	881	100.36	6934.75	0.0352162	enh117339-CLTC
chr17	57710000	57715000	5001	*	chr17	57695000	57700000	5001	*	enh117340	genic	72.37	CLTC	3614.25	TRUE	881	79.3159	5740.09	0.0291494	enh117340-CLTC
chr17	57710000	57715000	5001	*	chr17	57695000	57700000	5001	*	enh117341	genic	66.9082	CLTC	3614.25	TRUE	881	79.3159	5306.89	0.0269495	enh117341-CLTC
chr17	57715000	57720000	5001	*	chr17	57695000	57700000	5001	*	enh117342	genic	71.1674	CLTC	3614.25	TRUE	881	58.9623	4196.19	0.0213092	enh117342-CLTC
chr17	57695000	57700000	5001	*	chr17	57770000	57775000	5001	*	enh117337	promoter	122.626	PTRH2	1299.62	TRUE	882	18.3926	2255.41	0.020955	enh117337-PTRH2
chr17	57730000	57735000	5001	*	chr17	57770000	57775000	5001	*	enh117344	genic	81.1934	PTRH2	1299.62	TRUE	882	30.2525	2456.3	0.0228215	enh117344-PTRH2
chr17	57745000	57750000	5001	*	chr17	57770000	57775000	5001	*	enh117345	genic	78.4781	PTRH2	1299.62	TRUE	882	66.422	5212.67	0.0484309	enh117345-PTRH2
chr17	57780000	57785000	5001	*	chr17	57770000	57775000	5001	*	enh117346	promoter	113.553	PTRH2	1299.62	TRUE	882	106.035	12040.6	0.111869	enh117346-PTRH2
chr17	57790000	57795000	5001	*	chr17	57770000	57775000	5001	*	enh117347	genic	67.9488	PTRH2	1299.62	TRUE	882	41.1569	2796.56	0.0259828	enh117347-PTRH2
chr17	57800000	57805000	5001	*	chr17	57770000	57775000	5001	*	enh117348	genic	73.9	PTRH2	1299.62	TRUE	882	32.5519	2405.59	0.0223503	enh117348-PTRH2
chr17	57805000	57810000	5001	*	chr17	57770000	57775000	5001	*	enh117349	genic	78.7474	PTRH2	1299.62	TRUE	882	41.3434	3255.68	0.0302485	enh117349-PTRH2
chr17	57920000	57925000	5001	*	chr17	57770000	57775000	5001	*	enh117361	genic	96.3103	PTRH2	1299.62	TRUE	882	23.4323	2256.77	0.0209677	enh117361-PTRH2
chr17	57780000	57785000	5001	*	chr17	57780000	57785000	5001	*	enh117346	promoter	113.553	VMP1	6408.88	TRUE	883	421.453	47857.4	0.320083	enh117346-VMP1
chr17	57790000	57795000	5001	*	chr17	57780000	57785000	5001	*	enh117347	genic	67.9488	VMP1	6408.88	TRUE	883	94.1853	6399.78	0.0428033	enh117347-VMP1
chr17	57800000	57805000	5001	*	chr17	57780000	57785000	5001	*	enh117348	genic	73.9	VMP1	6408.88	TRUE	883	48.2432	3565.18	0.0238448	enh117348-VMP1
chr17	57805000	57810000	5001	*	chr17	57780000	57785000	5001	*	enh117349	genic	78.7474	VMP1	6408.88	TRUE	883	43.7661	3446.47	0.0230508	enh117349-VMP1
chr17	57830000	57835000	5001	*	chr17	57935000	57940000	5001	*	enh117351	genic	79.9126	TUBD1	1133.38	TRUE	884	74.3231	5939.35	0.0317689	enh117351-TUBD1
chr17	57915000	57920000	5001	*	chr17	57935000	57940000	5001	*	enh117360	genic	110.769	TUBD1	1133.38	TRUE	884	63.9774	7086.72	0.037906	enh117360-TUBD1
chr17	57920000	57925000	5001	*	chr17	57935000	57940000	5001	*	enh117361	genic	96.3103	TUBD1	1133.38	TRUE	884	62.7124	6039.84	0.0323064	enh117361-TUBD1
chr17	57920000	57925000	5001	*	chr17	57935000	57940000	5001	*	enh117362	intergenic	79.1543	TUBD1	1133.38	TRUE	884	62.7124	4963.95	0.0265516	enh117362-TUBD1
chr17	57925000	57930000	5001	*	chr17	57935000	57940000	5001	*	enh117363	intergenic	81.2039	TUBD1	1133.38	TRUE	884	108.525	8812.62	0.0471376	enh117363-TUBD1
chr17	57925000	57930000	5001	*	chr17	57935000	57940000	5001	*	enh117364	intergenic	66.9664	TUBD1	1133.38	TRUE	884	108.525	7267.49	0.0388729	enh117364-TUBD1
chr17	57930000	57935000	5001	*	chr17	57935000	57940000	5001	*	enh117365	intergenic	60.8712	TUBD1	1133.38	TRUE	884	223.141	13582.9	0.0726531	enh117365-TUBD1
chr17	57930000	57935000	5001	*	chr17	57935000	57940000	5001	*	enh117366	intergenic	72.5398	TUBD1	1133.38	TRUE	884	223.141	16186.6	0.0865802	enh117366-TUBD1
chr17	57935000	57940000	5001	*	chr17	57935000	57940000	5001	*	enh117367	genic	66.5307	TUBD1	1133.38	TRUE	884	387.698	25793.8	0.137968	enh117367-TUBD1
chr17	57950000	57955000	5001	*	chr17	57935000	57940000	5001	*	enh117368	genic	63.5835	TUBD1	1133.38	TRUE	884	93.3174	5933.45	0.0317373	enh117368-TUBD1
chr17	57955000	57960000	5001	*	chr17	57935000	57940000	5001	*	enh117369	genic	64.64	TUBD1	1133.38	TRUE	884	60.1091	3885.45	0.0207828	enh117369-TUBD1
chr17	57950000	57955000	5001	*	chr17	57970000	57975000	5001	*	enh117368	genic	63.5835	RPS6KB1	1710.75	TRUE	885	60.6463	3856.11	0.0243969	enh117368-RPS6KB1
chr17	57955000	57960000	5001	*	chr17	57970000	57975000	5001	*	enh117369	genic	64.64	RPS6KB1	1710.75	TRUE	885	75.4715	4878.47	0.0308652	enh117369-RPS6KB1
chr17	57970000	57975000	5001	*	chr17	57970000	57975000	5001	*	enh117370	promoter	110.668	RPS6KB1	1710.75	TRUE	885	397.885	44033.3	0.278591	enh117370-RPS6KB1
chr17	57975000	57980000	5001	*	chr17	57970000	57975000	5001	*	enh117371	genic	62.1971	RPS6KB1	1710.75	TRUE	885	196.32	12210.6	0.077254	enh117371-RPS6KB1
chr17	58040000	58045000	5001	*	chr17	57970000	57975000	5001	*	enh117373	promoter	114.745	RPS6KB1	1710.75	TRUE	885	29.0807	3336.88	0.0211118	enh117373-RPS6KB1
chr17	57970000	57975000	5001	*	chr17	58025000	58030000	5001	*	enh117370	promoter	110.668	RNFT1	1417.75	TRUE	886	22.6479	2506.41	0.0292691	enh117370-RNFT1
chr17	58005000	58010000	5001	*	chr17	58025000	58030000	5001	*	enh117372	genic	74.9145	RNFT1	1417.75	TRUE	886	66.8328	5006.74	0.0584673	enh117372-RNFT1
chr17	58040000	58045000	5001	*	chr17	58025000	58030000	5001	*	enh117373	promoter	114.745	RNFT1	1417.75	TRUE	886	74.8816	8592.31	0.100338	enh117373-RNFT1
chr17	58090000	58095000	5001	*	chr17	58025000	58030000	5001	*	enh117374	genic	69.9781	RNFT1	1417.75	TRUE	886	35.6886	2497.42	0.0291642	enh117374-RNFT1
chr17	58110000	58115000	5001	*	chr17	58025000	58030000	5001	*	enh117376	intergenic	59.8605	RNFT1	1417.75	TRUE	886	37.4495	2241.75	0.0261785	enh117376-RNFT1
chr17	58110000	58115000	5001	*	chr17	58025000	58030000	5001	*	enh117377	intergenic	73.5464	RNFT1	1417.75	TRUE	886	37.4495	2754.27	0.0321636	enh117377-RNFT1
chr17	58155000	58160000	5001	*	chr17	58025000	58030000	5001	*	enh117380	promoter	104.49	RNFT1	1417.75	TRUE	886	19.0654	1992.14	0.0232636	enh117380-RNFT1
chr17	57970000	57975000	5001	*	chr17	58035000	58040000	5001	*	enh117370	promoter	110.668	TBC1D3P1-DHX40P1	1405.88	TRUE	887	24.5515	2717.07	0.0269526	enh117370-TBC1D3P1-DHX40P1
chr17	57975000	57980000	5001	*	chr17	58035000	58040000	5001	*	enh117371	genic	62.1971	TBC1D3P1-DHX40P1	1405.88	TRUE	887	33.4661	2081.49	0.0206478	enh117371-TBC1D3P1-DHX40P1
chr17	58005000	58010000	5001	*	chr17	58035000	58040000	5001	*	enh117372	genic	74.9145	TBC1D3P1-DHX40P1	1405.88	TRUE	887	50.4658	3780.62	0.0375027	enh117372-TBC1D3P1-DHX40P1
chr17	58040000	58045000	5001	*	chr17	58035000	58040000	5001	*	enh117373	promoter	114.745	TBC1D3P1-DHX40P1	1405.88	TRUE	887	194.434	22310.3	0.221312	enh117373-TBC1D3P1-DHX40P1
chr17	58090000	58095000	5001	*	chr17	58035000	58040000	5001	*	enh117374	genic	69.9781	TBC1D3P1-DHX40P1	1405.88	TRUE	887	38.8189	2716.48	0.0269467	enh117374-TBC1D3P1-DHX40P1
chr17	58110000	58115000	5001	*	chr17	58035000	58040000	5001	*	enh117376	intergenic	59.8605	TBC1D3P1-DHX40P1	1405.88	TRUE	887	37.2701	2231.01	0.0221309	enh117376-TBC1D3P1-DHX40P1
chr17	58110000	58115000	5001	*	chr17	58035000	58040000	5001	*	enh117377	intergenic	73.5464	TBC1D3P1-DHX40P1	1405.88	TRUE	887	37.2701	2741.08	0.0271907	enh117377-TBC1D3P1-DHX40P1
chr17	57970000	57975000	5001	*	chr17	58040000	58045000	5001	*	enh117370	promoter	110.668	LOC101927755	780.5	TRUE	888	29.0807	3218.32	0.0245909	enh117370-LOC101927755
chr17	58005000	58010000	5001	*	chr17	58040000	58045000	5001	*	enh117372	genic	74.9145	LOC101927755	780.5	TRUE	888	36.6328	2744.33	0.0209692	enh117372-LOC101927755
chr17	58040000	58045000	5001	*	chr17	58040000	58045000	5001	*	enh117373	promoter	114.745	LOC101927755	780.5	TRUE	888	449.498	51577.8	0.394102	enh117373-LOC101927755
chr17	58005000	58010000	5001	*	chr17	58120000	58125000	5001	*	enh117372	genic	74.9145	HEATR6	1008.75	TRUE	889	31.6921	2374.2	0.0219168	enh117372-HEATR6
chr17	58040000	58045000	5001	*	chr17	58120000	58125000	5001	*	enh117373	promoter	114.745	HEATR6	1008.75	TRUE	889	24.1252	2768.25	0.0255543	enh117373-HEATR6
chr17	58090000	58095000	5001	*	chr17	58120000	58125000	5001	*	enh117374	genic	69.9781	HEATR6	1008.75	TRUE	889	39.2679	2747.9	0.0253664	enh117374-HEATR6
chr17	58110000	58115000	5001	*	chr17	58120000	58125000	5001	*	enh117376	intergenic	59.8605	HEATR6	1008.75	TRUE	889	111.063	6648.27	0.0613716	enh117376-HEATR6
chr17	58110000	58115000	5001	*	chr17	58120000	58125000	5001	*	enh117377	intergenic	73.5464	HEATR6	1008.75	TRUE	889	111.063	8168.26	0.0754029	enh117377-HEATR6
chr17	58130000	58135000	5001	*	chr17	58120000	58125000	5001	*	enh117378	genic	58.234	HEATR6	1008.75	TRUE	889	112.557	6554.67	0.0605076	enh117378-HEATR6
chr17	58140000	58145000	5001	*	chr17	58120000	58125000	5001	*	enh117379	genic	65.6703	HEATR6	1008.75	TRUE	889	66.6061	4374.04	0.0403777	enh117379-HEATR6
chr17	58155000	58160000	5001	*	chr17	58120000	58125000	5001	*	enh117380	promoter	104.49	HEATR6	1008.75	TRUE	889	38.0702	3977.95	0.0367214	enh117380-HEATR6
chr17	58140000	58145000	5001	*	chr17	58155000	58160000	5001	*	enh117379	genic	65.6703	LOC105371849	627.875	TRUE	890	66.1181	4341.99	0.025069	enh117379-LOC105371849
chr17	58155000	58160000	5001	*	chr17	58155000	58160000	5001	*	enh117380	promoter	104.49	LOC105371849	627.875	TRUE	890	374.134	39093.2	0.225709	enh117380-LOC105371849
chr17	58160000	58165000	5001	*	chr17	58155000	58160000	5001	*	enh117381	genic	83.6036	LOC105371849	627.875	TRUE	890	196.918	16463	0.095051	enh117381-LOC105371849
chr17	58165000	58170000	5001	*	chr17	58155000	58160000	5001	*	enh117382	intergenic	66.9312	LOC105371849	627.875	TRUE	890	132.994	8901.43	0.0513934	enh117382-LOC105371849
chr17	58165000	58170000	5001	*	chr17	58155000	58160000	5001	*	enh117383	intergenic	75.9018	LOC105371849	627.875	TRUE	890	132.994	10094.5	0.0582815	enh117383-LOC105371849
chr17	58170000	58175000	5001	*	chr17	58155000	58160000	5001	*	enh117384	intergenic	69.1305	LOC105371849	627.875	TRUE	890	72.0964	4984.06	0.028776	enh117384-LOC105371849
chr17	58180000	58185000	5001	*	chr17	58155000	58160000	5001	*	enh117385	promoter	82.6977	LOC105371849	627.875	TRUE	890	41.8965	3464.75	0.0200041	enh117385-LOC105371849
chr17	58155000	58160000	5001	*	chr17	58160000	58165000	5001	*	enh117380	promoter	104.49	WFDC21P	58.375	TRUE	891	196.918	20575.9	0.105549	enh117380-WFDC21P
chr17	58160000	58165000	5001	*	chr17	58160000	58165000	5001	*	enh117381	genic	83.6036	WFDC21P	58.375	TRUE	891	513.208	42906.1	0.220097	enh117381-WFDC21P
chr17	58165000	58170000	5001	*	chr17	58160000	58165000	5001	*	enh117382	intergenic	66.9312	WFDC21P	58.375	TRUE	891	228.611	15301.2	0.0784913	enh117382-WFDC21P
chr17	58165000	58170000	5001	*	chr17	58160000	58165000	5001	*	enh117383	intergenic	75.9018	WFDC21P	58.375	TRUE	891	228.611	17352	0.0890113	enh117383-WFDC21P
chr17	58170000	58175000	5001	*	chr17	58160000	58165000	5001	*	enh117384	intergenic	69.1305	WFDC21P	58.375	TRUE	891	116.173	8031.13	0.0411976	enh117384-WFDC21P
chr17	58180000	58185000	5001	*	chr17	58160000	58165000	5001	*	enh117385	promoter	82.6977	WFDC21P	58.375	TRUE	891	49.6462	4105.63	0.0210608	enh117385-WFDC21P
chr17	58155000	58160000	5001	*	chr17	58175000	58180000	5001	*	enh117380	promoter	104.49	LOC653653	306.25	TRUE	892	52.3765	5472.81	0.0348094	enh117380-LOC653653
chr17	58160000	58165000	5001	*	chr17	58175000	58180000	5001	*	enh117381	genic	83.6036	LOC653653	306.25	TRUE	892	63.0499	5271.2	0.033527	enh117381-LOC653653
chr17	58165000	58170000	5001	*	chr17	58175000	58180000	5001	*	enh117382	intergenic	66.9312	LOC653653	306.25	TRUE	892	114.81	7684.39	0.048876	enh117382-LOC653653
chr17	58165000	58170000	5001	*	chr17	58175000	58180000	5001	*	enh117383	intergenic	75.9018	LOC653653	306.25	TRUE	892	114.81	8714.31	0.0554267	enh117383-LOC653653
chr17	58170000	58175000	5001	*	chr17	58175000	58180000	5001	*	enh117384	intergenic	69.1305	LOC653653	306.25	TRUE	892	260.687	18021.4	0.114624	enh117384-LOC653653
chr17	58180000	58185000	5001	*	chr17	58175000	58180000	5001	*	enh117385	promoter	82.6977	LOC653653	306.25	TRUE	892	179.944	14881	0.0946493	enh117385-LOC653653
chr17	58180000	58185000	5001	*	chr17	58175000	58180000	5001	*	enh117386	intergenic	64.0437	LOC653653	306.25	TRUE	892	179.944	11524.3	0.0732993	enh117386-LOC653653
chr17	58185000	58190000	5001	*	chr17	58175000	58180000	5001	*	enh117387	intergenic	61.4996	LOC653653	306.25	TRUE	892	110.072	6769.41	0.0430563	enh117387-LOC653653
chr17	58210000	58215000	5001	*	chr17	58175000	58180000	5001	*	enh117389	intergenic	94.9635	LOC653653	306.25	TRUE	892	34.0135	3230.04	0.0205444	enh117389-LOC653653
chr17	58210000	58215000	5001	*	chr17	58225000	58230000	5001	*	enh117389	intergenic	94.9635	CA4	85	TRUE	893	53.8472	5113.51	0.0341657	enh117389-CA4
chr17	58215000	58220000	5001	*	chr17	58225000	58230000	5001	*	enh117390	intergenic	66.5388	CA4	85	TRUE	893	76.0542	5060.56	0.0338119	enh117390-CA4
chr17	58215000	58220000	5001	*	chr17	58225000	58230000	5001	*	enh117391	intergenic	89.3229	CA4	85	TRUE	893	76.0542	6793.38	0.0453897	enh117391-CA4
chr17	58225000	58230000	5001	*	chr17	58225000	58230000	5001	*	enh117392	intergenic	69.264	CA4	85	TRUE	893	578.34	40058.2	0.267647	enh117392-CA4
chr17	58235000	58240000	5001	*	chr17	58225000	58230000	5001	*	enh117393	intergenic	67.0085	CA4	85	TRUE	893	132.686	8891.12	0.0594056	enh117393-CA4
chr17	58245000	58250000	5001	*	chr17	58225000	58230000	5001	*	enh117394	intergenic	68.695	CA4	85	TRUE	893	62.3758	4284.91	0.0286294	enh117394-CA4
chr17	58250000	58255000	5001	*	chr17	58225000	58230000	5001	*	enh117395	intergenic	82.1664	CA4	85	TRUE	893	54.2267	4455.61	0.02977	enh117395-CA4
chr17	58260000	58265000	5001	*	chr17	58225000	58230000	5001	*	enh117396	genic	87.5721	CA4	85	TRUE	893	37.6834	3300.01	0.0220489	enh117396-CA4
chr17	58210000	58215000	5001	*	chr17	58250000	58255000	5001	*	enh117389	intergenic	94.9635	USP32	4750.88	TRUE	894	34.2469	3252.2	0.0218289	enh117389-USP32
chr17	58215000	58220000	5001	*	chr17	58250000	58255000	5001	*	enh117391	intergenic	89.3229	USP32	4750.88	TRUE	894	39.2696	3507.68	0.0235437	enh117391-USP32
chr17	58225000	58230000	5001	*	chr17	58250000	58255000	5001	*	enh117392	intergenic	69.264	USP32	4750.88	TRUE	894	54.2267	3755.96	0.0252101	enh117392-USP32
chr17	58235000	58240000	5001	*	chr17	58250000	58255000	5001	*	enh117393	intergenic	67.0085	USP32	4750.88	TRUE	894	107.542	7206.2	0.0483683	enh117393-USP32
chr17	58245000	58250000	5001	*	chr17	58250000	58255000	5001	*	enh117394	intergenic	68.695	USP32	4750.88	TRUE	894	235.659	16188.6	0.108658	enh117394-USP32
chr17	58250000	58255000	5001	*	chr17	58250000	58255000	5001	*	enh117395	intergenic	82.1664	USP32	4750.88	TRUE	894	423.807	34822.7	0.233732	enh117395-USP32
chr17	58260000	58265000	5001	*	chr17	58250000	58255000	5001	*	enh117396	genic	87.5721	USP32	4750.88	TRUE	894	109.761	9611.99	0.0645161	enh117396-USP32
chr17	58265000	58270000	5001	*	chr17	58250000	58255000	5001	*	enh117397	genic	70.9656	USP32	4750.88	TRUE	894	70.5754	5008.43	0.0336168	enh117397-USP32
chr17	58465000	58470000	5001	*	chr17	58495000	58500000	5001	*	enh117407	promoter	120.283	C17orf64	288.125	TRUE	895	40.1923	4834.47	0.0339449	enh117407-C17orf64
chr17	58475000	58480000	5001	*	chr17	58495000	58500000	5001	*	enh117408	intergenic	82.166	C17orf64	288.125	TRUE	895	71.5237	5876.82	0.0412637	enh117408-C17orf64
chr17	58495000	58500000	5001	*	chr17	58495000	58500000	5001	*	enh117409	promoter	107.38	C17orf64	288.125	TRUE	895	389.203	41792.4	0.293443	enh117409-C17orf64
chr17	58510000	58515000	5001	*	chr17	58495000	58500000	5001	*	enh117410	intergenic	65.0021	C17orf64	288.125	TRUE	895	71.8004	4667.17	0.0327703	enh117410-C17orf64
chr17	58510000	58515000	5001	*	chr17	58495000	58500000	5001	*	enh117411	intergenic	75.8851	C17orf64	288.125	TRUE	895	50.6454	3843.23	0.026985	enh117411-C17orf64
chr17	58515000	58520000	5001	*	chr17	58495000	58500000	5001	*	enh117412	intergenic	60.8948	C17orf64	288.125	TRUE	895	50.6454	3084.04	0.0216544	enh117412-C17orf64
chr17	58465000	58470000	5001	*	chr17	58520000	58525000	5001	*	enh117407	promoter	120.283	APPBP2	2058.5	TRUE	896	20.2428	2434.87	0.0204956	enh117407-APPBP2
chr17	58495000	58500000	5001	*	chr17	58520000	58525000	5001	*	enh117409	promoter	107.38	APPBP2	2058.5	TRUE	896	33.0773	3551.83	0.0298976	enh117409-APPBP2
chr17	58510000	58515000	5001	*	chr17	58520000	58525000	5001	*	enh117410	intergenic	65.0021	APPBP2	2058.5	TRUE	896	57.9148	3764.58	0.0316885	enh117410-APPBP2
chr17	58510000	58515000	5001	*	chr17	58520000	58525000	5001	*	enh117411	intergenic	75.8851	APPBP2	2058.5	TRUE	896	184.381	13991.7	0.117776	enh117411-APPBP2
chr17	58515000	58520000	5001	*	chr17	58520000	58525000	5001	*	enh117412	intergenic	60.8948	APPBP2	2058.5	TRUE	896	184.381	11227.8	0.0945103	enh117412-APPBP2
chr17	58545000	58550000	5001	*	chr17	58520000	58525000	5001	*	enh117413	genic	71.5048	APPBP2	2058.5	TRUE	896	47.6082	3404.21	0.028655	enh117413-APPBP2
chr17	58570000	58575000	5001	*	chr17	58640000	58645000	5001	*	enh117414	genic	79.8334	LINC01999	430.5	TRUE	897	31.8516	2542.82	0.0226197	enh117414-LINC01999
chr17	58600000	58605000	5001	*	chr17	58640000	58645000	5001	*	enh117416	promoter	104.052	LINC01999	430.5	TRUE	897	43.3393	4509.53	0.0401146	enh117416-LINC01999
chr17	58645000	58650000	5001	*	chr17	58640000	58645000	5001	*	enh117417	genic	64.9993	LINC01999	430.5	TRUE	897	228.035	14822.1	0.13185	enh117417-LINC01999
chr17	58645000	58650000	5001	*	chr17	58640000	58645000	5001	*	enh117418	genic	67.1263	LINC01999	430.5	TRUE	897	228.035	15307.1	0.136164	enh117418-LINC01999
chr17	58650000	58655000	5001	*	chr17	58640000	58645000	5001	*	enh117419	genic	89.9087	LINC01999	430.5	TRUE	897	108.225	9730.39	0.0865568	enh117419-LINC01999
chr17	58675000	58680000	5001	*	chr17	58640000	58645000	5001	*	enh117420	intergenic	75.3011	LINC01999	430.5	TRUE	897	31.8232	2396.32	0.0213165	enh117420-LINC01999
chr17	58675000	58680000	5001	*	chr17	58640000	58645000	5001	*	enh117421	promoter	112.569	LINC01999	430.5	TRUE	897	31.8232	3582.29	0.0318663	enh117421-LINC01999
chr17	58650000	58655000	5001	*	chr17	58675000	58680000	5001	*	enh117419	genic	89.9087	PPM1D	1737	TRUE	898	63.5489	5713.6	0.0359773	enh117419-PPM1D
chr17	58675000	58680000	5001	*	chr17	58675000	58680000	5001	*	enh117420	intergenic	75.3011	PPM1D	1737	TRUE	898	374.557	28204.6	0.177598	enh117420-PPM1D
chr17	58675000	58680000	5001	*	chr17	58675000	58680000	5001	*	enh117421	promoter	112.569	PPM1D	1737	TRUE	898	374.557	42163.4	0.265493	enh117421-PPM1D
chr17	58725000	58730000	5001	*	chr17	58755000	58760000	5001	*	enh117426	genic	67.4817	BCAS3	7115.38	TRUE	899	35.1167	2369.73	0.0242045	enh117426-BCAS3
chr17	58735000	58740000	5001	*	chr17	58755000	58760000	5001	*	enh117427	genic	62.3126	BCAS3	7115.38	TRUE	899	48.7984	3040.76	0.0310584	enh117427-BCAS3
chr17	58745000	58750000	5001	*	chr17	58755000	58760000	5001	*	enh117428	intergenic	56.1677	BCAS3	7115.38	TRUE	899	95.7042	5375.48	0.0549053	enh117428-BCAS3
chr17	58750000	58755000	5001	*	chr17	58755000	58760000	5001	*	enh117429	promoter	109.495	BCAS3	7115.38	TRUE	899	177.11	19392.7	0.198078	enh117429-BCAS3
chr17	58770000	58775000	5001	*	chr17	58755000	58760000	5001	*	enh117430	genic	65.7176	BCAS3	7115.38	TRUE	899	68.9574	4531.72	0.0462871	enh117430-BCAS3
chr17	59325000	59330000	5001	*	chr17	59435000	59440000	5001	*	enh117452	genic	70.3335	LOC101927855	49	TRUE	900	22.6441	1592.64	0.021825	enh117452-LOC101927855
chr17	59325000	59330000	5001	*	chr17	59435000	59440000	5001	*	enh117453	genic	83.013	LOC101927855	49	TRUE	900	22.6441	1879.75	0.0257595	enh117453-LOC101927855
chr17	59325000	59330000	5001	*	chr17	59435000	59440000	5001	*	enh117454	genic	99.8593	LOC101927855	49	TRUE	900	22.6441	2261.22	0.030987	enh117454-LOC101927855
chr17	59410000	59415000	5001	*	chr17	59435000	59440000	5001	*	enh117456	genic	62.9286	LOC101927855	49	TRUE	900	54.6202	3437.17	0.0471018	enh117456-LOC101927855
chr17	59415000	59420000	5001	*	chr17	59435000	59440000	5001	*	enh117457	genic	60.7771	LOC101927855	49	TRUE	900	67.6325	4110.5	0.056329	enh117457-LOC101927855
chr17	59420000	59425000	5001	*	chr17	59435000	59440000	5001	*	enh117458	genic	64.6841	LOC101927855	49	TRUE	900	72.0888	4663	0.0639002	enh117458-LOC101927855
chr17	59450000	59455000	5001	*	chr17	59435000	59440000	5001	*	enh117459	genic	83.3493	LOC101927855	49	TRUE	900	59.0312	4920.21	0.0674249	enh117459-LOC101927855
chr17	59465000	59470000	5001	*	chr17	59435000	59440000	5001	*	enh117460	genic	66.602	LOC101927855	49	TRUE	900	31.2098	2078.63	0.0284849	enh117460-LOC101927855
chr17	59475000	59480000	5001	*	chr17	59435000	59440000	5001	*	enh117461	promoter	102.872	LOC101927855	49	TRUE	900	21.8559	2248.36	0.0308108	enh117461-LOC101927855
chr17	59450000	59455000	5001	*	chr17	59470000	59475000	5001	*	enh117459	genic	83.3493	TBX2-AS1	588.75	TRUE	901	55.9259	4661.39	0.0453973	enh117459-TBX2-AS1
chr17	59465000	59470000	5001	*	chr17	59470000	59475000	5001	*	enh117460	genic	66.602	TBX2-AS1	588.75	TRUE	901	185.89	12380.6	0.120575	enh117460-TBX2-AS1
chr17	59475000	59480000	5001	*	chr17	59470000	59475000	5001	*	enh117461	promoter	102.872	TBX2-AS1	588.75	TRUE	901	168.239	17307.1	0.168554	enh117461-TBX2-AS1
chr17	59485000	59490000	5001	*	chr17	59470000	59475000	5001	*	enh117462	genic	83.9622	TBX2-AS1	588.75	TRUE	901	49.3266	4141.56	0.0403347	enh117462-TBX2-AS1
chr17	59485000	59490000	5001	*	chr17	59470000	59475000	5001	*	enh117463	promoter	119.899	TBX2-AS1	588.75	TRUE	901	49.3266	5914.19	0.0575984	enh117463-TBX2-AS1
chr17	59490000	59495000	5001	*	chr17	59470000	59475000	5001	*	enh117464	intergenic	81.7315	TBX2-AS1	588.75	TRUE	901	27.0267	2208.93	0.0215128	enh117464-TBX2-AS1
chr17	59450000	59455000	5001	*	chr17	59475000	59480000	5001	*	enh117459	genic	83.3493	TBX2	623.625	TRUE	902	37.6536	3138.4	0.0240747	enh117459-TBX2
chr17	59465000	59470000	5001	*	chr17	59475000	59480000	5001	*	enh117460	genic	66.602	TBX2	623.625	TRUE	902	86.5243	5762.69	0.0442056	enh117460-TBX2
chr17	59475000	59480000	5001	*	chr17	59475000	59480000	5001	*	enh117461	promoter	102.872	TBX2	623.625	TRUE	902	393.687	40499.4	0.310671	enh117461-TBX2
chr17	59485000	59490000	5001	*	chr17	59475000	59480000	5001	*	enh117462	genic	83.9622	TBX2	623.625	TRUE	902	82.9765	6966.89	0.0534431	enh117462-TBX2
chr17	59485000	59490000	5001	*	chr17	59475000	59480000	5001	*	enh117463	promoter	119.899	TBX2	623.625	TRUE	902	82.9765	9948.78	0.0763172	enh117463-TBX2
chr17	59490000	59495000	5001	*	chr17	59475000	59480000	5001	*	enh117464	intergenic	81.7315	TBX2	623.625	TRUE	902	33.1818	2712	0.0208038	enh117464-TBX2
chr17	59475000	59480000	5001	*	chr17	59485000	59490000	5001	*	enh117461	promoter	102.872	C17orf82	1304.5	TRUE	903	82.9765	8535.97	0.0464373	enh117461-C17orf82
chr17	59485000	59490000	5001	*	chr17	59485000	59490000	5001	*	enh117462	genic	83.9622	C17orf82	1304.5	TRUE	903	495.502	41603.4	0.226331	enh117462-C17orf82
chr17	59485000	59490000	5001	*	chr17	59485000	59490000	5001	*	enh117463	promoter	119.899	C17orf82	1304.5	TRUE	903	495.502	59410.1	0.323202	enh117463-C17orf82
chr17	59490000	59495000	5001	*	chr17	59485000	59490000	5001	*	enh117464	intergenic	81.7315	C17orf82	1304.5	TRUE	903	124.443	10170.9	0.0553319	enh117464-C17orf82
chr17	59490000	59495000	5001	*	chr17	59530000	59535000	5001	*	enh117464	intergenic	81.7315	TBX4	433	TRUE	904	29.5346	2413.91	0.0237119	enh117464-TBX4
chr17	59515000	59520000	5001	*	chr17	59530000	59535000	5001	*	enh117465	intergenic	73.9734	TBX4	433	TRUE	904	83.731	6193.87	0.0608424	enh117465-TBX4
chr17	59525000	59530000	5001	*	chr17	59530000	59535000	5001	*	enh117466	intergenic	85.6105	TBX4	433	TRUE	904	214.094	18328.7	0.180043	enh117466-TBX4
chr17	59540000	59545000	5001	*	chr17	59530000	59535000	5001	*	enh117467	genic	62.7072	TBX4	433	TRUE	904	156.679	9824.9	0.09651	enh117467-TBX4
chr17	59545000	59550000	5001	*	chr17	59530000	59535000	5001	*	enh117468	genic	82.6506	TBX4	433	TRUE	904	81.9737	6775.18	0.0665526	enh117468-TBX4
chr17	59550000	59555000	5001	*	chr17	59530000	59535000	5001	*	enh117469	genic	59.3107	TBX4	433	TRUE	904	69.8731	4144.22	0.0407087	enh117469-TBX4
chr17	59565000	59570000	5001	*	chr17	59530000	59535000	5001	*	enh117470	intergenic	63.3833	TBX4	433	TRUE	904	39.3328	2493.04	0.0244892	enh117470-TBX4
chr17	59570000	59575000	5001	*	chr17	59530000	59535000	5001	*	enh117471	intergenic	77.8335	TBX4	433	TRUE	904	39.5004	3074.45	0.0302004	enh117471-TBX4
chr17	59485000	59490000	5001	*	chr17	59665000	59670000	5001	*	enh117463	promoter	119.899	NACA2	9.25	TRUE	905	17.6706	2118.68	0.024255	enh117463-NACA2
chr17	59625000	59630000	5001	*	chr17	59665000	59670000	5001	*	enh117474	intergenic	61.2265	NACA2	9.25	TRUE	905	31.4597	1926.17	0.022051	enh117474-NACA2
chr17	59660000	59665000	5001	*	chr17	59665000	59670000	5001	*	enh117475	intergenic	63.9245	NACA2	9.25	TRUE	905	196.997	12592.9	0.144166	enh117475-NACA2
chr17	59670000	59675000	5001	*	chr17	59665000	59670000	5001	*	enh117476	intergenic	60.9305	NACA2	9.25	TRUE	905	203.526	12400.9	0.141968	enh117476-NACA2
chr17	59690000	59695000	5001	*	chr17	59665000	59670000	5001	*	enh117477	intergenic	61.5728	NACA2	9.25	TRUE	905	48.7634	3002.5	0.034373	enh117477-NACA2
chr17	59700000	59705000	5001	*	chr17	59665000	59670000	5001	*	enh117478	intergenic	61.155	NACA2	9.25	TRUE	905	30.1518	1843.93	0.0211096	enh117478-NACA2
chr17	5970000	5975000	5001	*	chr17	5970000	5975000	5001	*	enh114213	intergenic	58.0893	WSCD1	198.5	TRUE	906	489.833	28454.1	0.351555	enh114213-WSCD1
chr17	5970000	5975000	5001	*	chr17	5970000	5975000	5001	*	enh114214	promoter	65.747	WSCD1	198.5	TRUE	906	489.833	32205	0.397899	enh114214-WSCD1
chr17	59670000	59675000	5001	*	chr17	59755000	59760000	5001	*	enh117476	intergenic	60.9305	BRIP1	2151.38	TRUE	907	24.3496	1483.63	0.0249861	enh117476-BRIP1
chr17	59690000	59695000	5001	*	chr17	59755000	59760000	5001	*	enh117477	intergenic	61.5728	BRIP1	2151.38	TRUE	907	24.5828	1513.63	0.0254914	enh117477-BRIP1
chr17	59700000	59705000	5001	*	chr17	59755000	59760000	5001	*	enh117478	intergenic	61.155	BRIP1	2151.38	TRUE	907	21.1239	1291.83	0.021756	enh117478-BRIP1
chr17	59710000	59715000	5001	*	chr17	59755000	59760000	5001	*	enh117479	intergenic	60.8909	BRIP1	2151.38	TRUE	907	23.6272	1438.68	0.0242292	enh117479-BRIP1
chr17	59765000	59770000	5001	*	chr17	59755000	59760000	5001	*	enh117480	genic	64.112	BRIP1	2151.38	TRUE	907	108.896	6981.54	0.117578	enh117480-BRIP1
chr17	59825000	59830000	5001	*	chr17	59755000	59760000	5001	*	enh117481	genic	66.4166	BRIP1	2151.38	TRUE	907	23.5682	1565.32	0.0263619	enh117481-BRIP1
chr17	59875000	59880000	5001	*	chr17	59755000	59760000	5001	*	enh117483	genic	62.0894	BRIP1	2151.38	TRUE	907	20.4451	1269.43	0.0213787	enh117483-BRIP1
chr17	59885000	59890000	5001	*	chr17	59755000	59760000	5001	*	enh117484	genic	62.8919	BRIP1	2151.38	TRUE	907	29.1385	1832.57	0.0308628	enh117484-BRIP1
chr17	59910000	59915000	5001	*	chr17	59755000	59760000	5001	*	enh117486	genic	64.6802	BRIP1	2151.38	TRUE	907	20.9046	1352.11	0.0227712	enh117486-BRIP1
chr17	59925000	59930000	5001	*	chr17	59940000	59945000	5001	*	enh117487	genic	60.3042	INTS2	1206.62	TRUE	908	48.8782	2947.56	0.0281512	enh117487-INTS2
chr17	59930000	59935000	5001	*	chr17	59940000	59945000	5001	*	enh117488	genic	56.8938	INTS2	1206.62	TRUE	908	82.0131	4666.04	0.0445638	enh117488-INTS2
chr17	59940000	59945000	5001	*	chr17	59940000	59945000	5001	*	enh117489	promoter	103.046	INTS2	1206.62	TRUE	908	395.355	40739.7	0.389091	enh117489-INTS2
chr17	60005000	60010000	5001	*	chr17	59940000	59945000	5001	*	enh117490	promoter	98.4791	INTS2	1206.62	TRUE	908	21.3329	2100.84	0.0200644	enh117490-INTS2
chr17	59940000	59945000	5001	*	chr17	60015000	60020000	5001	*	enh117489	promoter	103.046	MED13	2726	TRUE	909	19.691	2029.08	0.0335586	enh117489-MED13
chr17	60005000	60010000	5001	*	chr17	60015000	60020000	5001	*	enh117490	promoter	98.4791	MED13	2726	TRUE	909	130.935	12894.3	0.213258	enh117490-MED13
chr17	60045000	60050000	5001	*	chr17	60015000	60020000	5001	*	enh117491	genic	86.4396	MED13	2726	TRUE	909	40.549	3505.04	0.0579693	enh117491-MED13
chr17	60140000	60145000	5001	*	chr17	60015000	60020000	5001	*	enh117493	promoter	114.196	MED13	2726	TRUE	909	12.0556	1376.71	0.0227692	enh117493-MED13
chr17	10000	15000	5001	*	chr17	5000	10000	5001	*	enh113824	genic	61.2258	DOC2B	164.25	TRUE	910	279.922	17138.4	0.239967	enh113824-DOC2B
chr17	30000	35000	5001	*	chr17	5000	10000	5001	*	enh113825	promoter	64.997	DOC2B	164.25	TRUE	910	53.3296	3466.26	0.0485335	enh113825-DOC2B
chr17	65000	70000	5001	*	chr17	5000	10000	5001	*	enh113826	genic	74.1713	DOC2B	164.25	TRUE	910	42.5294	3154.46	0.0441677	enh113826-DOC2B
chr17	80000	85000	5001	*	chr17	5000	10000	5001	*	enh113827	genic	87.7364	DOC2B	164.25	TRUE	910	26.6336	2336.74	0.0327182	enh113827-DOC2B
chr17	155000	160000	5001	*	chr17	5000	10000	5001	*	enh113828	genic	69.6508	DOC2B	164.25	TRUE	910	41.8661	2916	0.0408289	enh113828-DOC2B
chr17	175000	180000	5001	*	chr17	5000	10000	5001	*	enh113829	genic	62.9616	DOC2B	164.25	TRUE	910	40.2936	2536.95	0.0355216	enh113829-DOC2B
chr17	180000	185000	5001	*	chr17	5000	10000	5001	*	enh113830	promoter	72.5414	DOC2B	164.25	TRUE	910	44.2037	3206.6	0.0448977	enh113830-DOC2B
chr17	195000	200000	5001	*	chr17	5000	10000	5001	*	enh113831	genic	57.4694	DOC2B	164.25	TRUE	910	36.5051	2097.92	0.0293744	enh113831-DOC2B
chr17	235000	240000	5001	*	chr17	5000	10000	5001	*	enh113832	intergenic	75.3597	DOC2B	164.25	TRUE	910	27.6593	2084.4	0.0291851	enh113832-DOC2B
chr17	245000	250000	5001	*	chr17	5000	10000	5001	*	enh113833	intergenic	62.2547	DOC2B	164.25	TRUE	910	34.2693	2133.43	0.0298715	enh113833-DOC2B
chr17	260000	265000	5001	*	chr17	5000	10000	5001	*	enh113834	promoter	90.1177	DOC2B	164.25	TRUE	910	25.6396	2310.59	0.0323521	enh113834-DOC2B
chr17	60295000	60300000	5001	*	chr17	60340000	60345000	5001	*	enh117504	intergenic	77.7036	TBC1D3P2	140	TRUE	911	19.4435	1510.83	0.0225739	enh117504-TBC1D3P2
chr17	60300000	60305000	5001	*	chr17	60340000	60345000	5001	*	enh117506	intergenic	60.1781	TBC1D3P2	140	TRUE	911	30.7997	1853.47	0.0276934	enh117506-TBC1D3P2
chr17	60310000	60315000	5001	*	chr17	60340000	60345000	5001	*	enh117507	intergenic	68.0054	TBC1D3P2	140	TRUE	911	30.2305	2055.84	0.030717	enh117507-TBC1D3P2
chr17	60315000	60320000	5001	*	chr17	60340000	60345000	5001	*	enh117508	intergenic	73.0022	TBC1D3P2	140	TRUE	911	41.1284	3002.46	0.0448609	enh117508-TBC1D3P2
chr17	60325000	60330000	5001	*	chr17	60340000	60345000	5001	*	enh117509	intergenic	65.6802	TBC1D3P2	140	TRUE	911	57.8733	3801.13	0.0567941	enh117509-TBC1D3P2
chr17	60330000	60335000	5001	*	chr17	60340000	60345000	5001	*	enh117510	intergenic	60.8231	TBC1D3P2	140	TRUE	911	94.0786	5722.15	0.0854967	enh117510-TBC1D3P2
chr17	60345000	60350000	5001	*	chr17	60340000	60345000	5001	*	enh117511	genic	67.27	TBC1D3P2	140	TRUE	911	127.746	8593.47	0.128398	enh117511-TBC1D3P2
chr17	60395000	60400000	5001	*	chr17	60340000	60345000	5001	*	enh117512	intergenic	66.4348	TBC1D3P2	140	TRUE	911	24.8328	1649.77	0.0246497	enh117512-TBC1D3P2
chr17	60410000	60415000	5001	*	chr17	60340000	60345000	5001	*	enh117513	intergenic	67.3486	TBC1D3P2	140	TRUE	911	20.7425	1396.98	0.0208727	enh117513-TBC1D3P2
chr17	60395000	60400000	5001	*	chr17	60455000	60460000	5001	*	enh117512	intergenic	66.4348	EFCAB3	256.375	TRUE	912	25.2319	1676.28	0.0252306	enh117512-EFCAB3
chr17	60410000	60415000	5001	*	chr17	60455000	60460000	5001	*	enh117513	intergenic	67.3486	EFCAB3	256.375	TRUE	912	32.3615	2179.51	0.032805	enh117513-EFCAB3
chr17	60465000	60470000	5001	*	chr17	60455000	60460000	5001	*	enh117514	genic	66.5159	EFCAB3	256.375	TRUE	912	113.513	7550.43	0.113646	enh117514-EFCAB3
chr17	60480000	60485000	5001	*	chr17	60455000	60460000	5001	*	enh117515	genic	65.3277	EFCAB3	256.375	TRUE	912	53.6376	3504.02	0.0527411	enh117515-EFCAB3
chr17	60495000	60500000	5001	*	chr17	60455000	60460000	5001	*	enh117516	intergenic	76.4436	EFCAB3	256.375	TRUE	912	26.1339	1997.77	0.0300696	enh117516-EFCAB3
chr17	60500000	60505000	5001	*	chr17	60455000	60460000	5001	*	enh117517	promoter	98.0907	EFCAB3	256.375	TRUE	912	22.8554	2241.9	0.0337442	enh117517-EFCAB3
chr17	60555000	60560000	5001	*	chr17	60455000	60460000	5001	*	enh117521	promoter	123.166	EFCAB3	256.375	TRUE	912	11.1017	1367.35	0.0205808	enh117521-EFCAB3
chr17	60480000	60485000	5001	*	chr17	60500000	60505000	5001	*	enh117515	genic	65.3277	METTL2A	826.375	TRUE	913	49.6683	3244.71	0.0247927	enh117515-METTL2A
chr17	60495000	60500000	5001	*	chr17	60500000	60505000	5001	*	enh117516	intergenic	76.4436	METTL2A	826.375	TRUE	913	155.619	11896.1	0.0908975	enh117516-METTL2A
chr17	60500000	60505000	5001	*	chr17	60500000	60505000	5001	*	enh117517	promoter	98.0907	METTL2A	826.375	TRUE	913	391.694	38421.6	0.293578	enh117517-METTL2A
chr17	60515000	60520000	5001	*	chr17	60500000	60505000	5001	*	enh117518	genic	56.8215	METTL2A	826.375	TRUE	913	82.448	4684.82	0.0357965	enh117518-METTL2A
chr17	60525000	60530000	5001	*	chr17	60500000	60505000	5001	*	enh117519	intergenic	67.5896	METTL2A	826.375	TRUE	913	59.8664	4046.34	0.0309179	enh117519-METTL2A
chr17	60545000	60550000	5001	*	chr17	60500000	60505000	5001	*	enh117520	intergenic	74.7471	METTL2A	826.375	TRUE	913	44.8906	3355.45	0.0256388	enh117520-METTL2A
chr17	60555000	60560000	5001	*	chr17	60500000	60505000	5001	*	enh117521	promoter	123.166	METTL2A	826.375	TRUE	913	47.0823	5798.92	0.0443093	enh117521-METTL2A
chr17	60560000	60565000	5001	*	chr17	60500000	60505000	5001	*	enh117522	genic	72.4703	METTL2A	826.375	TRUE	913	43.8019	3174.34	0.024255	enh117522-METTL2A
chr17	60500000	60505000	5001	*	chr17	60555000	60560000	5001	*	enh117517	promoter	98.0907	TLK2	4721.75	TRUE	914	47.0823	4618.33	0.0309269	enh117517-TLK2
chr17	60525000	60530000	5001	*	chr17	60555000	60560000	5001	*	enh117519	intergenic	67.5896	TLK2	4721.75	TRUE	914	64.6839	4371.96	0.0292771	enh117519-TLK2
chr17	60545000	60550000	5001	*	chr17	60555000	60560000	5001	*	enh117520	intergenic	74.7471	TLK2	4721.75	TRUE	914	123.844	9256.96	0.0619897	enh117520-TLK2
chr17	60555000	60560000	5001	*	chr17	60555000	60560000	5001	*	enh117521	promoter	123.166	TLK2	4721.75	TRUE	914	410.465	50555.3	0.338546	enh117521-TLK2
chr17	60560000	60565000	5001	*	chr17	60555000	60560000	5001	*	enh117522	genic	72.4703	TLK2	4721.75	TRUE	914	219.193	15885	0.106375	enh117522-TLK2
chr17	60665000	60670000	5001	*	chr17	60700000	60705000	5001	*	enh117526	genic	84.1369	MRC2	4526.5	TRUE	915	46.8525	3942.02	0.0232716	enh117526-MRC2
chr17	60685000	60690000	5001	*	chr17	60700000	60705000	5001	*	enh117527	genic	75.1441	MRC2	4526.5	TRUE	915	106.674	8015.9	0.0473216	enh117527-MRC2
chr17	60685000	60690000	5001	*	chr17	60700000	60705000	5001	*	enh117528	genic	99.0305	MRC2	4526.5	TRUE	915	106.674	10564	0.0623639	enh117528-MRC2
chr17	60690000	60695000	5001	*	chr17	60700000	60705000	5001	*	enh117529	intergenic	80.1393	MRC2	4526.5	TRUE	915	132.097	10586.2	0.0624951	enh117529-MRC2
chr17	60700000	60705000	5001	*	chr17	60700000	60705000	5001	*	enh117530	intergenic	81.8886	MRC2	4526.5	TRUE	915	462.322	37858.9	0.223499	enh117530-MRC2
chr17	60705000	60710000	5001	*	chr17	60700000	60705000	5001	*	enh117531	promoter	128.746	MRC2	4526.5	TRUE	915	165.859	21353.7	0.126061	enh117531-MRC2
chr17	60710000	60715000	5001	*	chr17	60700000	60705000	5001	*	enh117532	genic	79.4714	MRC2	4526.5	TRUE	915	95.9656	7626.53	0.0450229	enh117532-MRC2
chr17	60715000	60720000	5001	*	chr17	60700000	60705000	5001	*	enh117533	genic	72.3279	MRC2	4526.5	TRUE	915	62.3983	4513.14	0.0266432	enh117533-MRC2
chr17	60730000	60735000	5001	*	chr17	60700000	60705000	5001	*	enh117534	genic	119.334	MRC2	4526.5	TRUE	915	51.6648	6165.39	0.0363971	enh117534-MRC2
chr17	60730000	60735000	5001	*	chr17	60775000	60780000	5001	*	enh117534	genic	119.334	2024-03-10	970.25	TRUE	916	25.603	3055.32	0.0238448	enh117534-MARCH10
chr17	60745000	60750000	5001	*	chr17	60775000	60780000	5001	*	enh117537	genic	66.5357	2024-03-10	970.25	TRUE	916	40.5662	2699.1	0.0210647	enh117537-MARCH10
chr17	60770000	60775000	5001	*	chr17	60775000	60780000	5001	*	enh117538	genic	74.5607	2024-03-10	970.25	TRUE	916	179.819	13407.4	0.104636	enh117538-MARCH10
chr17	60770000	60775000	5001	*	chr17	60775000	60780000	5001	*	enh117539	intergenic	88.9515	2024-03-10	970.25	TRUE	916	179.819	15995.1	0.124832	enh117539-MARCH10
chr17	60780000	60785000	5001	*	chr17	60775000	60780000	5001	*	enh117540	genic	90.7394	2024-03-10	970.25	TRUE	916	172.994	15697.4	0.122508	enh117540-MARCH10
chr17	60795000	60800000	5001	*	chr17	60775000	60780000	5001	*	enh117541	genic	63.9795	2024-03-10	970.25	TRUE	916	41.9699	2685.21	0.0209564	enh117541-MARCH10
chr17	61040000	61045000	5001	*	chr17	60775000	60780000	5001	*	enh117554	intergenic	98.267	2024-03-10	970.25	TRUE	916	34.0113	3342.19	0.0260837	enh117554-MARCH10
chr17	61045000	61050000	5001	*	chr17	60775000	60780000	5001	*	enh117555	intergenic	73.5233	2024-03-10	970.25	TRUE	916	45.0981	3315.76	0.0258774	enh117555-MARCH10
chr17	60855000	60860000	5001	*	chr17	60885000	60890000	5001	*	enh117543	genic	68.5496	LOC101927877	283.25	TRUE	917	45.4765	3117.39	0.0345589	enh117543-LOC101927877
chr17	60865000	60870000	5001	*	chr17	60885000	60890000	5001	*	enh117544	genic	63.6027	LOC101927877	283.25	TRUE	917	65.4703	4164.09	0.0461624	enh117544-LOC101927877
chr17	60870000	60875000	5001	*	chr17	60885000	60890000	5001	*	enh117545	genic	59.3771	LOC101927877	283.25	TRUE	917	95.1426	5649.29	0.0626271	enh117545-LOC101927877
chr17	60895000	60900000	5001	*	chr17	60885000	60890000	5001	*	enh117546	genic	66.8627	LOC101927877	283.25	TRUE	917	110.735	7404.04	0.08208	enh117546-LOC101927877
chr17	60900000	60905000	5001	*	chr17	60885000	60890000	5001	*	enh117547	genic	55.8521	LOC101927877	283.25	TRUE	917	81.7612	4566.54	0.0506239	enh117547-LOC101927877
chr17	60900000	60905000	5001	*	chr17	60885000	60890000	5001	*	enh117548	genic	66.6595	LOC101927877	283.25	TRUE	917	81.7612	5450.16	0.0604196	enh117548-LOC101927877
chr17	60905000	60910000	5001	*	chr17	60885000	60890000	5001	*	enh117549	genic	69.2772	LOC101927877	283.25	TRUE	917	59.8082	4143.34	0.0459324	enh117549-LOC101927877
chr17	60905000	60910000	5001	*	chr17	60885000	60890000	5001	*	enh117550	genic	67.1375	LOC101927877	283.25	TRUE	917	59.8082	4015.37	0.0445138	enh117550-LOC101927877
chr17	60970000	60975000	5001	*	chr17	60885000	60890000	5001	*	enh117552	intergenic	86.9837	LOC101927877	283.25	TRUE	917	26.078	2268.36	0.0251467	enh117552-LOC101927877
chr17	61040000	61045000	5001	*	chr17	60885000	60890000	5001	*	enh117554	intergenic	98.267	LOC101927877	283.25	TRUE	917	20.0964	1974.81	0.0218925	enh117554-LOC101927877
chr17	61040000	61045000	5001	*	chr17	61085000	61090000	5001	*	enh117554	intergenic	98.267	TANC2	3210.75	TRUE	918	17.0106	1671.58	0.0209462	enh117554-TANC2
chr17	61070000	61075000	5001	*	chr17	61085000	61090000	5001	*	enh117556	intergenic	82.5386	TANC2	3210.75	TRUE	918	68.8669	5684.18	0.0712272	enh117556-TANC2
chr17	61075000	61080000	5001	*	chr17	61085000	61090000	5001	*	enh117557	intergenic	55.1842	TANC2	3210.75	TRUE	918	82.1256	4532.04	0.05679	enh117557-TANC2
chr17	61105000	61110000	5001	*	chr17	61085000	61090000	5001	*	enh117558	genic	61.3352	TANC2	3210.75	TRUE	918	53.1772	3261.63	0.0408708	enh117558-TANC2
chr17	61140000	61145000	5001	*	chr17	61085000	61090000	5001	*	enh117559	genic	64.9513	TANC2	3210.75	TRUE	918	29.2654	1900.82	0.0238188	enh117559-TANC2
chr17	61490000	61495000	5001	*	chr17	61505000	61510000	5001	*	enh117580	genic	74.5224	CYB561	682.875	TRUE	919	52.6403	3922.88	0.0300788	enh117580-CYB561
chr17	61500000	61505000	5001	*	chr17	61505000	61510000	5001	*	enh117581	genic	68.5052	CYB561	682.875	TRUE	919	137.907	9447.36	0.0724379	enh117581-CYB561
chr17	61510000	61515000	5001	*	chr17	61505000	61510000	5001	*	enh117582	genic	61.9862	CYB561	682.875	TRUE	919	173.581	10759.6	0.0824999	enh117582-CYB561
chr17	61515000	61520000	5001	*	chr17	61505000	61510000	5001	*	enh117583	genic	72.714	CYB561	682.875	TRUE	919	88.0132	6399.79	0.0490706	enh117583-CYB561
chr17	61520000	61525000	5001	*	chr17	61505000	61510000	5001	*	enh117584	promoter	105.476	CYB561	682.875	TRUE	919	59.2784	6252.47	0.0479411	enh117584-CYB561
chr17	61535000	61540000	5001	*	chr17	61505000	61510000	5001	*	enh117585	intergenic	89.0506	CYB561	682.875	TRUE	919	41.6394	3708.01	0.0284313	enh117585-CYB561
chr17	61550000	61555000	5001	*	chr17	61505000	61510000	5001	*	enh117587	intergenic	84.1856	CYB561	682.875	TRUE	919	55.2183	4648.59	0.0356432	enh117587-CYB561
chr17	61555000	61560000	5001	*	chr17	61505000	61510000	5001	*	enh117588	intergenic	75.1689	CYB561	682.875	TRUE	919	55.2795	4155.3	0.0318609	enh117588-CYB561
chr17	61575000	61580000	5001	*	chr17	61505000	61510000	5001	*	enh117589	intergenic	88.335	CYB561	682.875	TRUE	919	34.7201	3067.01	0.0235164	enh117589-CYB561
chr17	61675000	61680000	5001	*	chr17	61505000	61510000	5001	*	enh117596	promoter	93.3018	CYB561	682.875	TRUE	919	30.7371	2867.83	0.0219892	enh117596-CYB561
chr17	61685000	61690000	5001	*	chr17	61505000	61510000	5001	*	enh117597	intergenic	68.6417	CYB561	682.875	TRUE	919	53.4484	3668.79	0.0281306	enh117597-CYB561
chr17	61695000	61700000	5001	*	chr17	61505000	61510000	5001	*	enh117598	promoter	125.234	CYB561	682.875	TRUE	919	26.814	3358.01	0.0257477	enh117598-CYB561
chr17	61500000	61505000	5001	*	chr17	61560000	61565000	5001	*	enh117581	genic	68.5052	ACE	134.75	TRUE	920	45.8918	3143.82	0.0248509	enh117581-ACE
chr17	61510000	61515000	5001	*	chr17	61560000	61565000	5001	*	enh117582	genic	61.9862	ACE	134.75	TRUE	920	43.6873	2708.01	0.0214059	enh117582-ACE
chr17	61520000	61525000	5001	*	chr17	61560000	61565000	5001	*	enh117584	promoter	105.476	ACE	134.75	TRUE	920	49.86	5259.05	0.0415711	enh117584-ACE
chr17	61535000	61540000	5001	*	chr17	61560000	61565000	5001	*	enh117585	intergenic	89.0506	ACE	134.75	TRUE	920	62.8406	5596	0.0442345	enh117585-ACE
chr17	61540000	61545000	5001	*	chr17	61560000	61565000	5001	*	enh117586	intergenic	69.6317	ACE	134.75	TRUE	920	56.7627	3952.48	0.0312431	enh117586-ACE
chr17	61550000	61555000	5001	*	chr17	61560000	61565000	5001	*	enh117587	intergenic	84.1856	ACE	134.75	TRUE	920	90.7112	7636.57	0.0603646	enh117587-ACE
chr17	61555000	61560000	5001	*	chr17	61560000	61565000	5001	*	enh117588	intergenic	75.1689	ACE	134.75	TRUE	920	206.817	15546.2	0.122888	enh117588-ACE
chr17	61575000	61580000	5001	*	chr17	61560000	61565000	5001	*	enh117589	intergenic	88.335	ACE	134.75	TRUE	920	84.6752	7479.79	0.0591252	enh117589-ACE
chr17	61580000	61585000	5001	*	chr17	61560000	61565000	5001	*	enh117590	intergenic	71.5034	ACE	134.75	TRUE	920	72.0363	5150.84	0.0407157	enh117590-ACE
chr17	61590000	61595000	5001	*	chr17	61560000	61565000	5001	*	enh117591	intergenic	57.6768	ACE	134.75	TRUE	920	48.556	2800.55	0.0221375	enh117591-ACE
chr17	61590000	61595000	5001	*	chr17	61560000	61565000	5001	*	enh117592	intergenic	59.8027	ACE	134.75	TRUE	920	48.556	2903.78	0.0229534	enh117592-ACE
chr17	61625000	61630000	5001	*	chr17	61560000	61565000	5001	*	enh117594	promoter	124.352	ACE	134.75	TRUE	920	27.9841	3479.88	0.0275073	enh117594-ACE
chr17	61575000	61580000	5001	*	chr17	61600000	61605000	5001	*	enh117589	intergenic	88.335	KCNH6	243.5	TRUE	921	55.68	4918.49	0.037296	enh117589-KCNH6
chr17	61580000	61585000	5001	*	chr17	61600000	61605000	5001	*	enh117590	intergenic	71.5034	KCNH6	243.5	TRUE	921	85.2342	6094.53	0.0462137	enh117590-KCNH6
chr17	61590000	61595000	5001	*	chr17	61600000	61605000	5001	*	enh117591	intergenic	57.6768	KCNH6	243.5	TRUE	921	116.288	6707.14	0.050859	enh117591-KCNH6
chr17	61590000	61595000	5001	*	chr17	61600000	61605000	5001	*	enh117592	intergenic	59.8027	KCNH6	243.5	TRUE	921	116.288	6954.36	0.0527336	enh117592-KCNH6
chr17	61600000	61605000	5001	*	chr17	61600000	61605000	5001	*	enh117593	promoter	73.2846	KCNH6	243.5	TRUE	921	478.537	35069.4	0.265925	enh117593-KCNH6
chr17	61625000	61630000	5001	*	chr17	61600000	61605000	5001	*	enh117594	promoter	124.352	KCNH6	243.5	TRUE	921	51.8153	6443.32	0.0488585	enh117594-KCNH6
chr17	61630000	61635000	5001	*	chr17	61600000	61605000	5001	*	enh117595	genic	68.1613	KCNH6	243.5	TRUE	921	41.1609	2805.58	0.0212742	enh117595-KCNH6
chr17	61575000	61580000	5001	*	chr17	61625000	61630000	5001	*	enh117589	intergenic	88.335	DCAF7	2062.88	TRUE	922	39.9619	3530.04	0.0237842	enh117589-DCAF7
chr17	61600000	61605000	5001	*	chr17	61625000	61630000	5001	*	enh117593	promoter	73.2846	DCAF7	2062.88	TRUE	922	51.8153	3797.26	0.0255847	enh117593-DCAF7
chr17	61625000	61630000	5001	*	chr17	61625000	61630000	5001	*	enh117594	promoter	124.352	DCAF7	2062.88	TRUE	922	359.99	44765.4	0.301615	enh117594-DCAF7
chr17	61630000	61635000	5001	*	chr17	61625000	61630000	5001	*	enh117595	genic	68.1613	DCAF7	2062.88	TRUE	922	193.448	13185.7	0.0888409	enh117595-DCAF7
chr17	61625000	61630000	5001	*	chr17	61675000	61680000	5001	*	enh117594	promoter	124.352	TACO1	704.75	TRUE	923	30.3236	3770.8	0.0263045	enh117594-TACO1
chr17	61675000	61680000	5001	*	chr17	61675000	61680000	5001	*	enh117596	promoter	93.3018	TACO1	704.75	TRUE	923	435.886	40669	0.2837	enh117596-TACO1
chr17	61685000	61690000	5001	*	chr17	61675000	61680000	5001	*	enh117597	intergenic	68.6417	TACO1	704.75	TRUE	923	100.07	6868.99	0.0479169	enh117597-TACO1
chr17	61695000	61700000	5001	*	chr17	61675000	61680000	5001	*	enh117598	promoter	125.234	TACO1	704.75	TRUE	923	54.2088	6788.75	0.0473572	enh117598-TACO1
chr17	61675000	61680000	5001	*	chr17	61695000	61700000	5001	*	enh117596	promoter	93.3018	MAP3K3	2805.25	TRUE	924	54.2088	5057.77	0.0278341	enh117596-MAP3K3
chr17	61685000	61690000	5001	*	chr17	61695000	61700000	5001	*	enh117597	intergenic	68.6417	MAP3K3	2805.25	TRUE	924	105.492	7241.13	0.0398496	enh117597-MAP3K3
chr17	61695000	61700000	5001	*	chr17	61695000	61700000	5001	*	enh117598	promoter	125.234	MAP3K3	2805.25	TRUE	924	579.984	72633.4	0.399718	enh117598-MAP3K3
chr17	61710000	61715000	5001	*	chr17	61695000	61700000	5001	*	enh117599	genic	72.4298	MAP3K3	2805.25	TRUE	924	60.5101	4382.73	0.0241192	enh117599-MAP3K3
chr17	61715000	61720000	5001	*	chr17	61695000	61700000	5001	*	enh117600	genic	89.0752	MAP3K3	2805.25	TRUE	924	41.8093	3724.17	0.0204949	enh117600-MAP3K3
chr17	61695000	61700000	5001	*	chr17	61770000	61775000	5001	*	enh117598	promoter	125.234	LIMD2	994.375	TRUE	925	33.002	4132.96	0.0286976	enh117598-LIMD2
chr17	61715000	61720000	5001	*	chr17	61770000	61775000	5001	*	enh117600	genic	89.0752	LIMD2	994.375	TRUE	925	46.3179	4125.78	0.0286477	enh117600-LIMD2
chr17	61720000	61725000	5001	*	chr17	61770000	61775000	5001	*	enh117601	genic	75.1328	LIMD2	994.375	TRUE	925	61.1439	4593.91	0.0318982	enh117601-LIMD2
chr17	61725000	61730000	5001	*	chr17	61770000	61775000	5001	*	enh117602	genic	70.1797	LIMD2	994.375	TRUE	925	42.0701	2952.47	0.0205008	enh117602-LIMD2
chr17	61740000	61745000	5001	*	chr17	61770000	61775000	5001	*	enh117603	genic	94.8027	LIMD2	994.375	TRUE	925	59.4755	5638.44	0.039151	enh117603-LIMD2
chr17	61750000	61755000	5001	*	chr17	61770000	61775000	5001	*	enh117604	genic	82.7795	LIMD2	994.375	TRUE	925	71.3226	5904.05	0.0409953	enh117604-LIMD2
chr17	61760000	61765000	5001	*	chr17	61770000	61775000	5001	*	enh117605	genic	64.7577	LIMD2	994.375	TRUE	925	134.269	8694.95	0.0603741	enh117605-LIMD2
chr17	61775000	61780000	5001	*	chr17	61770000	61775000	5001	*	enh117606	genic	86.0482	LIMD2	994.375	TRUE	925	214.995	18499.9	0.128456	enh117606-LIMD2
chr17	61775000	61780000	5001	*	chr17	61770000	61775000	5001	*	enh117607	promoter	105.804	LIMD2	994.375	TRUE	925	214.995	22747.4	0.157949	enh117607-LIMD2
chr17	61815000	61820000	5001	*	chr17	61770000	61775000	5001	*	enh117609	promoter	120.587	LIMD2	994.375	TRUE	925	25.4328	3066.86	0.021295	enh117609-LIMD2
chr17	61775000	61780000	5001	*	chr17	61775000	61780000	5001	*	enh117606	genic	86.0482	LOC729683	344.5	TRUE	926	667.001	57394.2	0.266982	enh117606-LOC729683
chr17	61775000	61780000	5001	*	chr17	61775000	61780000	5001	*	enh117607	promoter	105.804	LOC729683	344.5	TRUE	926	667.001	70571.5	0.32828	enh117607-LOC729683
chr17	61740000	61745000	5001	*	chr17	61780000	61785000	5001	*	enh117603	genic	94.8027	STRADA	1797.5	TRUE	927	34.7775	3297	0.0226215	enh117603-STRADA
chr17	61760000	61765000	5001	*	chr17	61780000	61785000	5001	*	enh117605	genic	64.7577	STRADA	1797.5	TRUE	927	49.1932	3185.64	0.0218573	enh117605-STRADA
chr17	61775000	61780000	5001	*	chr17	61780000	61785000	5001	*	enh117606	genic	86.0482	STRADA	1797.5	TRUE	927	281.61	24232	0.166261	enh117606-STRADA
chr17	61775000	61780000	5001	*	chr17	61780000	61785000	5001	*	enh117607	promoter	105.804	STRADA	1797.5	TRUE	927	281.61	29795.5	0.204433	enh117607-STRADA
chr17	61815000	61820000	5001	*	chr17	61780000	61785000	5001	*	enh117609	promoter	120.587	STRADA	1797.5	TRUE	927	45.7467	5516.45	0.0378496	enh117609-STRADA
chr17	61850000	61855000	5001	*	chr17	61780000	61785000	5001	*	enh117613	promoter	127.351	STRADA	1797.5	TRUE	927	26.7071	3401.18	0.0233363	enh117613-STRADA
chr17	61775000	61780000	5001	*	chr17	61820000	61825000	5001	*	enh117607	promoter	105.804	CCDC47	1951.88	TRUE	928	33.0805	3500.06	0.0242598	enh117607-CCDC47
chr17	61810000	61815000	5001	*	chr17	61820000	61825000	5001	*	enh117608	genic	63.7903	CCDC47	1951.88	TRUE	928	84.16	5368.59	0.0372111	enh117608-CCDC47
chr17	61815000	61820000	5001	*	chr17	61820000	61825000	5001	*	enh117609	promoter	120.587	CCDC47	1951.88	TRUE	928	214.518	25868	0.179298	enh117609-CCDC47
chr17	61825000	61830000	5001	*	chr17	61820000	61825000	5001	*	enh117610	genic	72.7537	CCDC47	1951.88	TRUE	928	228.072	16593.1	0.115011	enh117610-CCDC47
chr17	61830000	61835000	5001	*	chr17	61820000	61825000	5001	*	enh117611	genic	63.1776	CCDC47	1951.88	TRUE	928	127.505	8055.47	0.0558346	enh117611-CCDC47
chr17	61835000	61840000	5001	*	chr17	61820000	61825000	5001	*	enh117612	genic	78.6986	CCDC47	1951.88	TRUE	928	111.085	8742.25	0.0605949	enh117612-CCDC47
chr17	61850000	61855000	5001	*	chr17	61820000	61825000	5001	*	enh117613	promoter	127.351	CCDC47	1951.88	TRUE	928	72.3201	9210.05	0.0638373	enh117613-CCDC47
chr17	61860000	61865000	5001	*	chr17	61820000	61825000	5001	*	enh117614	genic	71.6281	CCDC47	1951.88	TRUE	928	49.3801	3537	0.0245159	enh117614-CCDC47
chr17	61815000	61820000	5001	*	chr17	61850000	61855000	5001	*	enh117609	promoter	120.587	DDX42	2152.12	TRUE	929	51.1316	6165.79	0.038087	enh117609-DDX42
chr17	61825000	61830000	5001	*	chr17	61850000	61855000	5001	*	enh117610	genic	72.7537	DDX42	2152.12	TRUE	929	61.612	4482.51	0.0276891	enh117610-DDX42
chr17	61830000	61835000	5001	*	chr17	61850000	61855000	5001	*	enh117611	genic	63.1776	DDX42	2152.12	TRUE	929	64.5415	4077.58	0.0251878	enh117611-DDX42
chr17	61835000	61840000	5001	*	chr17	61850000	61855000	5001	*	enh117612	genic	78.6986	DDX42	2152.12	TRUE	929	84.8202	6675.23	0.0412339	enh117612-DDX42
chr17	61850000	61855000	5001	*	chr17	61850000	61855000	5001	*	enh117613	promoter	127.351	DDX42	2152.12	TRUE	929	466.308	59384.9	0.366829	enh117613-DDX42
chr17	61860000	61865000	5001	*	chr17	61850000	61855000	5001	*	enh117614	genic	71.6281	DDX42	2152.12	TRUE	929	138.097	9891.61	0.061102	enh117614-DDX42
chr17	61900000	61905000	5001	*	chr17	61850000	61855000	5001	*	enh117615	promoter	117.975	DDX42	2152.12	TRUE	929	50.8276	5996.39	0.0370406	enh117615-DDX42
chr17	61920000	61925000	5001	*	chr17	61850000	61855000	5001	*	enh117617	promoter	132.766	DDX42	2152.12	TRUE	929	25.2255	3349.09	0.0206878	enh117617-DDX42
chr17	61850000	61855000	5001	*	chr17	61895000	61900000	5001	*	enh117613	promoter	127.351	FTSJ3	1425	TRUE	930	59.2149	7541.08	0.06008	enh117613-FTSJ3
chr17	61860000	61865000	5001	*	chr17	61895000	61900000	5001	*	enh117614	genic	71.6281	FTSJ3	1425	TRUE	930	58.1089	4162.23	0.0331606	enh117614-FTSJ3
chr17	61900000	61905000	5001	*	chr17	61895000	61900000	5001	*	enh117615	promoter	117.975	FTSJ3	1425	TRUE	930	325.747	38430	0.306173	enh117615-FTSJ3
chr17	61910000	61915000	5001	*	chr17	61895000	61900000	5001	*	enh117616	genic	75.5602	FTSJ3	1425	TRUE	930	86.0548	6502.32	0.0518041	enh117616-FTSJ3
chr17	61920000	61925000	5001	*	chr17	61895000	61900000	5001	*	enh117617	promoter	132.766	FTSJ3	1425	TRUE	930	41.4529	5503.54	0.0438468	enh117617-FTSJ3
chr17	61850000	61855000	5001	*	chr17	61900000	61905000	5001	*	enh117613	promoter	127.351	PSMC5	1179.25	TRUE	931	50.8276	6472.95	0.0432925	enh117613-PSMC5
chr17	61860000	61865000	5001	*	chr17	61900000	61905000	5001	*	enh117614	genic	71.6281	PSMC5	1179.25	TRUE	931	62.3998	4469.57	0.0298935	enh117614-PSMC5
chr17	61900000	61905000	5001	*	chr17	61900000	61905000	5001	*	enh117615	promoter	117.975	PSMC5	1179.25	TRUE	931	452.264	53355.8	0.356856	enh117615-PSMC5
chr17	61910000	61915000	5001	*	chr17	61900000	61905000	5001	*	enh117616	genic	75.5602	PSMC5	1179.25	TRUE	931	128.16	9683.8	0.0647674	enh117616-PSMC5
chr17	61920000	61925000	5001	*	chr17	61900000	61905000	5001	*	enh117617	promoter	132.766	PSMC5	1179.25	TRUE	931	59.4755	7896.33	0.0528124	enh117617-PSMC5
chr17	61925000	61930000	5001	*	chr17	61900000	61905000	5001	*	enh117618	intergenic	88.0304	PSMC5	1179.25	TRUE	931	38.6101	3398.86	0.0227323	enh117618-PSMC5
chr17	61850000	61855000	5001	*	chr17	61905000	61910000	5001	*	enh117613	promoter	127.351	SMARCD2	2245.38	TRUE	932	41.0048	5222	0.0366959	enh117613-SMARCD2
chr17	61860000	61865000	5001	*	chr17	61905000	61910000	5001	*	enh117614	genic	71.6281	SMARCD2	2245.38	TRUE	932	52.8264	3783.86	0.0265898	enh117614-SMARCD2
chr17	61900000	61905000	5001	*	chr17	61905000	61910000	5001	*	enh117615	promoter	117.975	SMARCD2	2245.38	TRUE	932	246.585	29090.9	0.204427	enh117615-SMARCD2
chr17	61910000	61915000	5001	*	chr17	61905000	61910000	5001	*	enh117616	genic	75.5602	SMARCD2	2245.38	TRUE	932	272.524	20592	0.144703	enh117616-SMARCD2
chr17	61920000	61925000	5001	*	chr17	61905000	61910000	5001	*	enh117617	promoter	132.766	SMARCD2	2245.38	TRUE	932	85.7324	11382.4	0.0799858	enh117617-SMARCD2
chr17	61925000	61930000	5001	*	chr17	61905000	61910000	5001	*	enh117618	intergenic	88.0304	SMARCD2	2245.38	TRUE	932	53.0487	4669.89	0.0328162	enh117618-SMARCD2
chr17	61930000	61935000	5001	*	chr17	61905000	61910000	5001	*	enh117619	promoter	63.6167	SMARCD2	2245.38	TRUE	932	45.5372	2896.93	0.0203572	enh117619-SMARCD2
chr17	61900000	61905000	5001	*	chr17	61930000	61935000	5001	*	enh117615	promoter	117.975	TCAM1P	89.125	TRUE	933	36.4289	4297.7	0.0254258	enh117615-TCAM1P
chr17	61910000	61915000	5001	*	chr17	61930000	61935000	5001	*	enh117616	genic	75.5602	TCAM1P	89.125	TRUE	933	47.2358	3569.15	0.0211155	enh117616-TCAM1P
chr17	61920000	61925000	5001	*	chr17	61930000	61935000	5001	*	enh117617	promoter	132.766	TCAM1P	89.125	TRUE	933	134.835	17901.6	0.105908	enh117617-TCAM1P
chr17	61925000	61930000	5001	*	chr17	61930000	61935000	5001	*	enh117618	intergenic	88.0304	TCAM1P	89.125	TRUE	933	260.375	22920.9	0.135603	enh117618-TCAM1P
chr17	61930000	61935000	5001	*	chr17	61930000	61935000	5001	*	enh117619	promoter	63.6167	TCAM1P	89.125	TRUE	933	533.051	33911	0.200622	enh117619-TCAM1P
chr17	61940000	61945000	5001	*	chr17	61930000	61935000	5001	*	enh117620	intergenic	79.2401	TCAM1P	89.125	TRUE	933	138.41	10967.6	0.0648857	enh117620-TCAM1P
chr17	61955000	61960000	5001	*	chr17	61930000	61935000	5001	*	enh117621	promoter	64.4674	TCAM1P	89.125	TRUE	933	58.3219	3759.86	0.0222438	enh117621-TCAM1P
chr17	61920000	61925000	5001	*	chr17	61945000	61950000	5001	*	enh117617	promoter	132.766	CSH2	20	TRUE	934	49.6335	6589.65	0.0513141	enh117617-CSH2
chr17	61925000	61930000	5001	*	chr17	61945000	61950000	5001	*	enh117618	intergenic	88.0304	CSH2	20	TRUE	934	78.1753	6881.8	0.0535892	enh117618-CSH2
chr17	61930000	61935000	5001	*	chr17	61945000	61950000	5001	*	enh117619	promoter	63.6167	CSH2	20	TRUE	934	83.0837	5285.51	0.0411587	enh117619-CSH2
chr17	61940000	61945000	5001	*	chr17	61945000	61950000	5001	*	enh117620	intergenic	79.2401	CSH2	20	TRUE	934	287.168	22755.2	0.177197	enh117620-CSH2
chr17	61955000	61960000	5001	*	chr17	61945000	61950000	5001	*	enh117621	promoter	64.4674	CSH2	20	TRUE	934	152.898	9856.92	0.0767566	enh117621-CSH2
chr17	61965000	61970000	5001	*	chr17	61945000	61950000	5001	*	enh117622	intergenic	74.6916	CSH2	20	TRUE	934	66.4529	4963.47	0.038651	enh117622-CSH2
chr17	61980000	61985000	5001	*	chr17	61945000	61950000	5001	*	enh117623	intergenic	65.138	CSH2	20	TRUE	934	51.9827	3386.05	0.0263674	enh117623-CSH2
chr17	61920000	61925000	5001	*	chr17	61955000	61960000	5001	*	enh117617	promoter	132.766	GH2	43.25	TRUE	935	36.1543	4800.06	0.0330222	enh117617-GH2
chr17	61925000	61930000	5001	*	chr17	61955000	61960000	5001	*	enh117618	intergenic	88.0304	GH2	43.25	TRUE	935	37.9632	3341.92	0.0229908	enh117618-GH2
chr17	61930000	61935000	5001	*	chr17	61955000	61960000	5001	*	enh117619	promoter	63.6167	GH2	43.25	TRUE	935	58.3219	3710.24	0.0255247	enh117619-GH2
chr17	61940000	61945000	5001	*	chr17	61955000	61960000	5001	*	enh117620	intergenic	79.2401	GH2	43.25	TRUE	935	101.716	8060	0.055449	enh117620-GH2
chr17	61955000	61960000	5001	*	chr17	61955000	61960000	5001	*	enh117621	promoter	64.4674	GH2	43.25	TRUE	935	522.842	33706.2	0.231883	enh117621-GH2
chr17	61965000	61970000	5001	*	chr17	61955000	61960000	5001	*	enh117622	intergenic	74.6916	GH2	43.25	TRUE	935	121.284	9058.88	0.0623209	enh117622-GH2
chr17	61980000	61985000	5001	*	chr17	61955000	61960000	5001	*	enh117623	intergenic	65.138	GH2	43.25	TRUE	935	53.9934	3517.02	0.0241955	enh117623-GH2
chr17	61920000	61925000	5001	*	chr17	61970000	61975000	5001	*	enh117617	promoter	132.766	CSH1	25	TRUE	936	23.82	3162.49	0.0254759	enh117617-CSH1
chr17	61940000	61945000	5001	*	chr17	61970000	61975000	5001	*	enh117620	intergenic	79.2401	CSH1	25	TRUE	936	66.8339	5295.93	0.042662	enh117620-CSH1
chr17	61955000	61960000	5001	*	chr17	61970000	61975000	5001	*	enh117621	promoter	64.4674	CSH1	25	TRUE	936	77.0474	4967.04	0.0400126	enh117621-CSH1
chr17	61965000	61970000	5001	*	chr17	61970000	61975000	5001	*	enh117622	intergenic	74.6916	CSH1	25	TRUE	936	154.357	11529.2	0.0928747	enh117622-CSH1
chr17	61980000	61985000	5001	*	chr17	61970000	61975000	5001	*	enh117623	intergenic	65.138	CSH1	25	TRUE	936	119.932	7812.16	0.0629318	enh117623-CSH1
chr17	61985000	61990000	5001	*	chr17	61970000	61975000	5001	*	enh117624	promoter	61.0475	CSH1	25	TRUE	936	90.5398	5527.22	0.0445252	enh117624-CSH1
chr17	61990000	61995000	5001	*	chr17	61970000	61975000	5001	*	enh117625	intergenic	65.6766	CSH1	25	TRUE	936	50.8726	3341.14	0.0269149	enh117625-CSH1
chr17	61995000	62000000	5001	*	chr17	61970000	61975000	5001	*	enh117626	promoter	66.7082	CSH1	25	TRUE	936	44.6078	2975.7	0.0239712	enh117626-CSH1
chr17	62005000	62010000	5001	*	chr17	61970000	61975000	5001	*	enh117628	promoter	78.4515	CSH1	25	TRUE	936	31.9264	2504.67	0.0201767	enh117628-CSH1
chr17	62065000	62070000	5001	*	chr17	61970000	61975000	5001	*	enh117634	intergenic	68.9619	CSH1	25	TRUE	936	41.5106	2862.65	0.0230604	enh117634-CSH1
chr17	61965000	61970000	5001	*	chr17	61985000	61990000	5001	*	enh117622	intergenic	74.6916	CSHL1	22.375	TRUE	937	53.7891	4017.59	0.0204062	enh117622-CSHL1
chr17	61980000	61985000	5001	*	chr17	61985000	61990000	5001	*	enh117623	intergenic	65.138	CSHL1	22.375	TRUE	937	109.087	7105.71	0.0360914	enh117623-CSHL1
chr17	61985000	61990000	5001	*	chr17	61985000	61990000	5001	*	enh117624	promoter	61.0475	CSHL1	22.375	TRUE	937	855.898	52250.4	0.265391	enh117624-CSHL1
chr17	61990000	61995000	5001	*	chr17	61985000	61990000	5001	*	enh117625	intergenic	65.6766	CSHL1	22.375	TRUE	937	278.577	18296	0.0929294	enh117625-CSHL1
chr17	61995000	62000000	5001	*	chr17	61985000	61990000	5001	*	enh117626	promoter	66.7082	CSHL1	22.375	TRUE	937	83.4594	5567.43	0.0282782	enh117626-CSHL1
chr17	62000000	62005000	5001	*	chr17	61985000	61990000	5001	*	enh117627	intergenic	64.8778	CSHL1	22.375	TRUE	937	74.7746	4851.21	0.0246403	enh117627-CSHL1
chr17	62005000	62010000	5001	*	chr17	61985000	61990000	5001	*	enh117628	promoter	78.4515	CSHL1	22.375	TRUE	937	54.3911	4267.06	0.0216733	enh117628-CSHL1
chr17	61965000	61970000	5001	*	chr17	61990000	61995000	5001	*	enh117622	intergenic	74.6916	GH1	30.5	TRUE	938	62.1471	4641.86	0.0247314	enh117622-GH1
chr17	61980000	61985000	5001	*	chr17	61990000	61995000	5001	*	enh117623	intergenic	65.138	GH1	30.5	TRUE	938	97.949	6380.2	0.0339932	enh117623-GH1
chr17	61985000	61990000	5001	*	chr17	61990000	61995000	5001	*	enh117624	promoter	61.0475	GH1	30.5	TRUE	938	278.577	17006.4	0.0906088	enh117624-GH1
chr17	61990000	61995000	5001	*	chr17	61990000	61995000	5001	*	enh117625	intergenic	65.6766	GH1	30.5	TRUE	938	392.167	25756.1	0.137226	enh117625-GH1
chr17	61995000	62000000	5001	*	chr17	61990000	61995000	5001	*	enh117626	promoter	66.7082	GH1	30.5	TRUE	938	177.145	11817	0.0629599	enh117626-GH1
chr17	62000000	62005000	5001	*	chr17	61990000	61995000	5001	*	enh117627	intergenic	64.8778	GH1	30.5	TRUE	938	94.7991	6150.36	0.0327686	enh117627-GH1
chr17	62005000	62010000	5001	*	chr17	61990000	61995000	5001	*	enh117628	promoter	78.4515	GH1	30.5	TRUE	938	80.4384	6310.52	0.0336219	enh117628-GH1
chr17	62020000	62025000	5001	*	chr17	61990000	61995000	5001	*	enh117629	genic	75.2201	GH1	30.5	TRUE	938	70.5216	5304.64	0.0282626	enh117629-GH1
chr17	62035000	62040000	5001	*	chr17	61990000	61995000	5001	*	enh117630	genic	84.0628	GH1	30.5	TRUE	938	53.1237	4465.73	0.023793	enh117630-GH1
chr17	62060000	62065000	5001	*	chr17	61990000	61995000	5001	*	enh117632	intergenic	66.3403	GH1	30.5	TRUE	938	59.3982	3940.5	0.0209946	enh117632-GH1
chr17	62060000	62065000	5001	*	chr17	61990000	61995000	5001	*	enh117633	intergenic	71.203	GH1	30.5	TRUE	938	59.3982	4229.33	0.0225335	enh117633-GH1
chr17	62205000	62210000	5001	*	chr17	61990000	61995000	5001	*	enh117649	promoter	103.648	GH1	30.5	TRUE	938	36.7918	3813.4	0.0203175	enh117649-GH1
chr17	61990000	61995000	5001	*	chr17	62005000	62010000	5001	*	enh117625	intergenic	65.6766	CD79B	150.5	TRUE	939	80.4384	5282.92	0.0312678	enh117625-CD79B
chr17	61995000	62000000	5001	*	chr17	62005000	62010000	5001	*	enh117626	promoter	66.7082	CD79B	150.5	TRUE	939	109.105	7278.22	0.0430773	enh117626-CD79B
chr17	62000000	62005000	5001	*	chr17	62005000	62010000	5001	*	enh117627	intergenic	64.8778	CD79B	150.5	TRUE	939	186.55	12103	0.0716333	enh117627-CD79B
chr17	62005000	62010000	5001	*	chr17	62005000	62010000	5001	*	enh117628	promoter	78.4515	CD79B	150.5	TRUE	939	516.249	40500.5	0.239709	enh117628-CD79B
chr17	62020000	62025000	5001	*	chr17	62005000	62010000	5001	*	enh117629	genic	75.2201	CD79B	150.5	TRUE	939	102.306	7695.44	0.0455467	enh117629-CD79B
chr17	62035000	62040000	5001	*	chr17	62005000	62010000	5001	*	enh117630	genic	84.0628	CD79B	150.5	TRUE	939	55.2067	4640.83	0.0274675	enh117630-CD79B
chr17	62050000	62055000	5001	*	chr17	62005000	62010000	5001	*	enh117631	intergenic	66.9859	CD79B	150.5	TRUE	939	54.9636	3681.79	0.0217913	enh117631-CD79B
chr17	62060000	62065000	5001	*	chr17	62005000	62010000	5001	*	enh117632	intergenic	66.3403	CD79B	150.5	TRUE	939	53.826	3570.84	0.0211346	enh117632-CD79B
chr17	62060000	62065000	5001	*	chr17	62005000	62010000	5001	*	enh117633	intergenic	71.203	CD79B	150.5	TRUE	939	53.826	3832.57	0.0226837	enh117633-CD79B
chr17	61985000	61990000	5001	*	chr17	62015000	62020000	5001	*	enh117624	promoter	61.0475	SCN4A	469	TRUE	940	55.2385	3372.17	0.023825	enh117624-SCN4A
chr17	61990000	61995000	5001	*	chr17	62015000	62020000	5001	*	enh117625	intergenic	65.6766	SCN4A	469	TRUE	940	59.5669	3912.15	0.02764	enh117625-SCN4A
chr17	61995000	62000000	5001	*	chr17	62015000	62020000	5001	*	enh117626	promoter	66.7082	SCN4A	469	TRUE	940	98.3909	6563.48	0.0463721	enh117626-SCN4A
chr17	62000000	62005000	5001	*	chr17	62015000	62020000	5001	*	enh117627	intergenic	64.8778	SCN4A	469	TRUE	940	101.96	6614.96	0.0467358	enh117627-SCN4A
chr17	62005000	62010000	5001	*	chr17	62015000	62020000	5001	*	enh117628	promoter	78.4515	SCN4A	469	TRUE	940	127.475	10000.6	0.070656	enh117628-SCN4A
chr17	62020000	62025000	5001	*	chr17	62015000	62020000	5001	*	enh117629	genic	75.2201	SCN4A	469	TRUE	940	264.168	19870.7	0.14039	enh117629-SCN4A
chr17	62035000	62040000	5001	*	chr17	62015000	62020000	5001	*	enh117630	genic	84.0628	SCN4A	469	TRUE	940	71.0181	5969.98	0.0421789	enh117630-SCN4A
chr17	62050000	62055000	5001	*	chr17	62015000	62020000	5001	*	enh117631	intergenic	66.9859	SCN4A	469	TRUE	940	46.8303	3136.97	0.0221632	enh117631-SCN4A
chr17	62060000	62065000	5001	*	chr17	62015000	62020000	5001	*	enh117632	intergenic	66.3403	SCN4A	469	TRUE	940	52.1669	3460.77	0.0244509	enh117632-SCN4A
chr17	62060000	62065000	5001	*	chr17	62015000	62020000	5001	*	enh117633	intergenic	71.203	SCN4A	469	TRUE	940	52.1669	3714.44	0.0262431	enh117633-SCN4A
chr17	61990000	61995000	5001	*	chr17	62070000	62075000	5001	*	enh117625	intergenic	65.6766	PRR29-AS1	92.75	TRUE	941	48.4456	3181.74	0.021432	enh117625-PRR29-AS1
chr17	61995000	62000000	5001	*	chr17	62070000	62075000	5001	*	enh117626	promoter	66.7082	PRR29-AS1	92.75	TRUE	941	45.3178	3023.07	0.0203632	enh117626-PRR29-AS1
chr17	62005000	62010000	5001	*	chr17	62070000	62075000	5001	*	enh117628	promoter	78.4515	PRR29-AS1	92.75	TRUE	941	46.1291	3618.9	0.0243767	enh117628-PRR29-AS1
chr17	62050000	62055000	5001	*	chr17	62070000	62075000	5001	*	enh117631	intergenic	66.9859	PRR29-AS1	92.75	TRUE	941	68.9505	4618.71	0.0311113	enh117631-PRR29-AS1
chr17	62060000	62065000	5001	*	chr17	62070000	62075000	5001	*	enh117632	intergenic	66.3403	PRR29-AS1	92.75	TRUE	941	92.4428	6132.69	0.0413093	enh117632-PRR29-AS1
chr17	62060000	62065000	5001	*	chr17	62070000	62075000	5001	*	enh117633	intergenic	71.203	PRR29-AS1	92.75	TRUE	941	92.4428	6582.21	0.0443373	enh117633-PRR29-AS1
chr17	62065000	62070000	5001	*	chr17	62070000	62075000	5001	*	enh117634	intergenic	68.9619	PRR29-AS1	92.75	TRUE	941	132.449	9133.95	0.0615256	enh117634-PRR29-AS1
chr17	62075000	62080000	5001	*	chr17	62070000	62075000	5001	*	enh117635	promoter	73.8232	PRR29-AS1	92.75	TRUE	941	234.369	17301.9	0.116544	enh117635-PRR29-AS1
chr17	62085000	62090000	5001	*	chr17	62070000	62075000	5001	*	enh117636	genic	74.3215	PRR29-AS1	92.75	TRUE	941	105.544	7844.2	0.052838	enh117636-PRR29-AS1
chr17	62090000	62095000	5001	*	chr17	62070000	62075000	5001	*	enh117637	genic	73.4563	PRR29-AS1	92.75	TRUE	941	68.4717	5029.68	0.0338795	enh117637-PRR29-AS1
chr17	62095000	62100000	5001	*	chr17	62070000	62075000	5001	*	enh117638	promoter	77.6893	PRR29-AS1	92.75	TRUE	941	43.8987	3410.46	0.0229726	enh117638-PRR29-AS1
chr17	62050000	62055000	5001	*	chr17	62075000	62080000	5001	*	enh117631	intergenic	66.9859	PRR29	160.25	TRUE	942	55.7813	3736.56	0.0217439	enh117631-PRR29
chr17	62060000	62065000	5001	*	chr17	62075000	62080000	5001	*	enh117632	intergenic	66.3403	PRR29	160.25	TRUE	942	77.8431	5164.14	0.0300514	enh117632-PRR29
chr17	62060000	62065000	5001	*	chr17	62075000	62080000	5001	*	enh117633	intergenic	71.203	PRR29	160.25	TRUE	942	77.8431	5542.66	0.0322541	enh117633-PRR29
chr17	62065000	62070000	5001	*	chr17	62075000	62080000	5001	*	enh117634	intergenic	68.9619	PRR29	160.25	TRUE	942	84.9129	5855.75	0.034076	enh117634-PRR29
chr17	62075000	62080000	5001	*	chr17	62075000	62080000	5001	*	enh117635	promoter	73.8232	PRR29	160.25	TRUE	942	582.511	43002.9	0.250244	enh117635-PRR29
chr17	62085000	62090000	5001	*	chr17	62075000	62080000	5001	*	enh117636	genic	74.3215	PRR29	160.25	TRUE	942	128.079	9518.99	0.0553933	enh117636-PRR29
chr17	62090000	62095000	5001	*	chr17	62075000	62080000	5001	*	enh117637	genic	73.4563	PRR29	160.25	TRUE	942	90.4768	6646.08	0.0386752	enh117637-PRR29
chr17	62095000	62100000	5001	*	chr17	62075000	62080000	5001	*	enh117638	promoter	77.6893	PRR29	160.25	TRUE	942	51.1823	3976.32	0.0231391	enh117638-PRR29
chr17	62100000	62105000	5001	*	chr17	62075000	62080000	5001	*	enh117639	intergenic	68.5256	PRR29	160.25	TRUE	942	52.5357	3600.04	0.0209495	enh117639-PRR29
chr17	62050000	62055000	5001	*	chr17	62075000	62080000	5001	*	enh117631	intergenic	66.9859	ICAM2	486.75	TRUE	943	55.7813	3736.56	0.0217439	enh117631-ICAM2
chr17	62060000	62065000	5001	*	chr17	62075000	62080000	5001	*	enh117632	intergenic	66.3403	ICAM2	486.75	TRUE	943	77.8431	5164.14	0.0300514	enh117632-ICAM2
chr17	62060000	62065000	5001	*	chr17	62075000	62080000	5001	*	enh117633	intergenic	71.203	ICAM2	486.75	TRUE	943	77.8431	5542.66	0.0322541	enh117633-ICAM2
chr17	62065000	62070000	5001	*	chr17	62075000	62080000	5001	*	enh117634	intergenic	68.9619	ICAM2	486.75	TRUE	943	84.9129	5855.75	0.034076	enh117634-ICAM2
chr17	62075000	62080000	5001	*	chr17	62075000	62080000	5001	*	enh117635	promoter	73.8232	ICAM2	486.75	TRUE	943	582.511	43002.9	0.250244	enh117635-ICAM2
chr17	62085000	62090000	5001	*	chr17	62075000	62080000	5001	*	enh117636	genic	74.3215	ICAM2	486.75	TRUE	943	128.079	9518.99	0.0553933	enh117636-ICAM2
chr17	62090000	62095000	5001	*	chr17	62075000	62080000	5001	*	enh117637	genic	73.4563	ICAM2	486.75	TRUE	943	90.4768	6646.08	0.0386752	enh117637-ICAM2
chr17	62095000	62100000	5001	*	chr17	62075000	62080000	5001	*	enh117638	promoter	77.6893	ICAM2	486.75	TRUE	943	51.1823	3976.32	0.0231391	enh117638-ICAM2
chr17	62100000	62105000	5001	*	chr17	62075000	62080000	5001	*	enh117639	intergenic	68.5256	ICAM2	486.75	TRUE	943	52.5357	3600.04	0.0209495	enh117639-ICAM2
chr17	62095000	62100000	5001	*	chr17	62120000	62125000	5001	*	enh117638	promoter	77.6893	ERN1	2652.25	TRUE	944	38.1944	2967.29	0.0251798	enh117638-ERN1
chr17	62100000	62105000	5001	*	chr17	62120000	62125000	5001	*	enh117639	intergenic	68.5256	ERN1	2652.25	TRUE	944	52.7751	3616.45	0.0306884	enh117639-ERN1
chr17	62105000	62110000	5001	*	chr17	62120000	62125000	5001	*	enh117640	intergenic	63.8793	ERN1	2652.25	TRUE	944	80.186	5122.23	0.0434661	enh117640-ERN1
chr17	62110000	62115000	5001	*	chr17	62120000	62125000	5001	*	enh117641	intergenic	59.3056	ERN1	2652.25	TRUE	944	126.355	7493.55	0.0635886	enh117641-ERN1
chr17	62135000	62140000	5001	*	chr17	62120000	62125000	5001	*	enh117642	genic	78.8138	ERN1	2652.25	TRUE	944	95.4734	7524.62	0.0638523	enh117642-ERN1
chr17	62145000	62150000	5001	*	chr17	62120000	62125000	5001	*	enh117643	genic	71.2633	ERN1	2652.25	TRUE	944	57.3871	4089.59	0.0347034	enh117643-ERN1
chr17	62150000	62155000	5001	*	chr17	62120000	62125000	5001	*	enh117644	genic	98.5575	ERN1	2652.25	TRUE	944	47.0094	4633.13	0.0393157	enh117644-ERN1
chr17	62150000	62155000	5001	*	chr17	62120000	62125000	5001	*	enh117645	genic	68.242	ERN1	2652.25	TRUE	944	47.0094	3208.01	0.0272225	enh117645-ERN1
chr17	62165000	62170000	5001	*	chr17	62120000	62125000	5001	*	enh117646	genic	75.1428	ERN1	2652.25	TRUE	944	40.4212	3037.36	0.0257744	enh117646-ERN1
chr17	62180000	62185000	5001	*	chr17	62120000	62125000	5001	*	enh117647	genic	74.012	ERN1	2652.25	TRUE	944	39.7381	2941.1	0.0249575	enh117647-ERN1
chr17	62195000	62200000	5001	*	chr17	62120000	62125000	5001	*	enh117648	genic	75.7358	ERN1	2652.25	TRUE	944	35.0011	2650.84	0.0224944	enh117648-ERN1
chr17	62205000	62210000	5001	*	chr17	62120000	62125000	5001	*	enh117649	promoter	103.648	ERN1	2652.25	TRUE	944	42.8675	4443.14	0.0377035	enh117649-ERN1
chr17	62220000	62225000	5001	*	chr17	62120000	62125000	5001	*	enh117650	promoter	109.171	ERN1	2652.25	TRUE	944	27.2514	2975.07	0.0252458	enh117650-ERN1
chr17	10000	15000	5001	*	chr17	60000	65000	5001	*	enh113824	genic	61.2258	RPH3AL	1039	TRUE	945	50.3085	3080.17	0.0428695	enh113824-RPH3AL
chr17	30000	35000	5001	*	chr17	60000	65000	5001	*	enh113825	promoter	64.997	RPH3AL	1039	TRUE	945	68.2759	4437.73	0.0617637	enh113825-RPH3AL
chr17	65000	70000	5001	*	chr17	60000	65000	5001	*	enh113826	genic	74.1713	RPH3AL	1039	TRUE	945	266.469	19764.4	0.275078	enh113826-RPH3AL
chr17	80000	85000	5001	*	chr17	60000	65000	5001	*	enh113827	genic	87.7364	RPH3AL	1039	TRUE	945	93.4262	8196.87	0.114083	enh113827-RPH3AL
chr17	155000	160000	5001	*	chr17	60000	65000	5001	*	enh113828	genic	69.6508	RPH3AL	1039	TRUE	945	36.1585	2518.46	0.0350517	enh113828-RPH3AL
chr17	180000	185000	5001	*	chr17	60000	65000	5001	*	enh113830	promoter	72.5414	RPH3AL	1039	TRUE	945	21.1444	1533.84	0.0213478	enh113830-RPH3AL
chr17	235000	240000	5001	*	chr17	60000	65000	5001	*	enh113832	intergenic	75.3597	RPH3AL	1039	TRUE	945	22.051	1661.75	0.0231281	enh113832-RPH3AL
chr17	62205000	62210000	5001	*	chr17	62220000	62225000	5001	*	enh117649	promoter	103.648	SNHG25	827.875	TRUE	946	46.5449	4824.3	0.0250875	enh117649-SNHG25
chr17	62220000	62225000	5001	*	chr17	62220000	62225000	5001	*	enh117650	promoter	109.171	SNHG25	827.875	TRUE	946	498.678	54441.4	0.283108	enh117650-SNHG25
chr17	62230000	62235000	5001	*	chr17	62220000	62225000	5001	*	enh117651	genic	67.1339	SNHG25	827.875	TRUE	946	91.2128	6123.46	0.0318434	enh117651-SNHG25
chr17	62230000	62235000	5001	*	chr17	62220000	62225000	5001	*	enh117652	genic	75.591	SNHG25	827.875	TRUE	946	91.2128	6894.86	0.0358549	enh117652-SNHG25
chr17	62235000	62240000	5001	*	chr17	62220000	62225000	5001	*	enh117653	genic	70.8978	SNHG25	827.875	TRUE	946	60.7022	4303.66	0.02238	enh117653-SNHG25
chr17	62250000	62255000	5001	*	chr17	62220000	62225000	5001	*	enh117654	genic	117.225	SNHG25	827.875	TRUE	946	43.1088	5053.44	0.0262791	enh117654-SNHG25
chr17	62255000	62260000	5001	*	chr17	62220000	62225000	5001	*	enh117655	genic	96.4053	SNHG25	827.875	TRUE	946	40.1462	3870.31	0.0201265	enh117655-SNHG25
chr17	62355000	62360000	5001	*	chr17	62220000	62225000	5001	*	enh117665	intergenic	84.7375	SNHG25	827.875	TRUE	946	52.2873	4430.7	0.0230407	enh117665-SNHG25
chr17	62205000	62210000	5001	*	chr17	62220000	62225000	5001	*	enh117649	promoter	103.648	TEX2	4632	TRUE	947	46.5449	4824.3	0.0250875	enh117649-TEX2
chr17	62220000	62225000	5001	*	chr17	62220000	62225000	5001	*	enh117650	promoter	109.171	TEX2	4632	TRUE	947	498.678	54441.4	0.283108	enh117650-TEX2
chr17	62230000	62235000	5001	*	chr17	62220000	62225000	5001	*	enh117651	genic	67.1339	TEX2	4632	TRUE	947	91.2128	6123.46	0.0318434	enh117651-TEX2
chr17	62230000	62235000	5001	*	chr17	62220000	62225000	5001	*	enh117652	genic	75.591	TEX2	4632	TRUE	947	91.2128	6894.86	0.0358549	enh117652-TEX2
chr17	62235000	62240000	5001	*	chr17	62220000	62225000	5001	*	enh117653	genic	70.8978	TEX2	4632	TRUE	947	60.7022	4303.66	0.02238	enh117653-TEX2
chr17	62250000	62255000	5001	*	chr17	62220000	62225000	5001	*	enh117654	genic	117.225	TEX2	4632	TRUE	947	43.1088	5053.44	0.0262791	enh117654-TEX2
chr17	62255000	62260000	5001	*	chr17	62220000	62225000	5001	*	enh117655	genic	96.4053	TEX2	4632	TRUE	947	40.1462	3870.31	0.0201265	enh117655-TEX2
chr17	62355000	62360000	5001	*	chr17	62220000	62225000	5001	*	enh117665	intergenic	84.7375	TEX2	4632	TRUE	947	52.2873	4430.7	0.0230407	enh117665-TEX2
chr17	62380000	62385000	5001	*	chr17	62395000	62400000	5001	*	enh117668	intergenic	66.1046	PECAM1	806.5	TRUE	948	113.625	7511.12	0.0389689	enh117668-PECAM1
chr17	62390000	62395000	5001	*	chr17	62395000	62400000	5001	*	enh117669	intergenic	56.818	PECAM1	806.5	TRUE	948	294.291	16721	0.0867513	enh117669-PECAM1
chr17	62395000	62400000	5001	*	chr17	62395000	62400000	5001	*	enh117670	genic	71.4153	PECAM1	806.5	TRUE	948	680.918	48628	0.25229	enh117670-PECAM1
chr17	62400000	62405000	5001	*	chr17	62395000	62400000	5001	*	enh117671	genic	104.258	PECAM1	806.5	TRUE	948	283.743	29582.6	0.153479	enh117671-PECAM1
chr17	62405000	62410000	5001	*	chr17	62395000	62400000	5001	*	enh117672	intergenic	74.8733	PECAM1	806.5	TRUE	948	112.463	8420.47	0.0436867	enh117672-PECAM1
chr17	62470000	62475000	5001	*	chr17	62460000	62465000	5001	*	enh117673	intergenic	82.5232	MILR1	56.25	TRUE	949	185.919	15342.7	0.162019	enh117673-MILR1
chr17	62485000	62490000	5001	*	chr17	62460000	62465000	5001	*	enh117674	genic	68.2851	MILR1	56.25	TRUE	949	55.834	3812.63	0.0402614	enh117674-MILR1
chr17	62490000	62495000	5001	*	chr17	62460000	62465000	5001	*	enh117675	promoter	109.518	MILR1	56.25	TRUE	949	57.7709	6326.97	0.0668128	enh117675-MILR1
chr17	62500000	62505000	5001	*	chr17	62460000	62465000	5001	*	enh117676	promoter	132.291	MILR1	56.25	TRUE	949	34.9135	4618.72	0.0487737	enh117676-MILR1
chr17	62470000	62475000	5001	*	chr17	62470000	62475000	5001	*	enh117673	intergenic	82.5232	POLG2	1333.25	TRUE	950	674.621	55671.9	0.379301	enh117673-POLG2
chr17	62485000	62490000	5001	*	chr17	62470000	62475000	5001	*	enh117674	genic	68.2851	POLG2	1333.25	TRUE	950	128.455	8771.57	0.0597619	enh117674-POLG2
chr17	62490000	62495000	5001	*	chr17	62470000	62475000	5001	*	enh117675	promoter	109.518	POLG2	1333.25	TRUE	950	71.0376	7779.91	0.0530057	enh117675-POLG2
chr17	62500000	62505000	5001	*	chr17	62470000	62475000	5001	*	enh117676	promoter	132.291	POLG2	1333.25	TRUE	950	45.8685	6067.96	0.0413419	enh117676-POLG2
chr17	62470000	62475000	5001	*	chr17	62490000	62495000	5001	*	enh117673	intergenic	82.5232	DDX5	1706.62	TRUE	951	71.0376	5862.25	0.0319576	enh117673-DDX5
chr17	62485000	62490000	5001	*	chr17	62490000	62495000	5001	*	enh117674	genic	68.2851	DDX5	1706.62	TRUE	951	267.89	18292.9	0.0997224	enh117674-DDX5
chr17	62490000	62495000	5001	*	chr17	62490000	62495000	5001	*	enh117675	promoter	109.518	DDX5	1706.62	TRUE	951	588.091	64406.7	0.351108	enh117675-DDX5
chr17	62500000	62505000	5001	*	chr17	62490000	62495000	5001	*	enh117676	promoter	132.291	DDX5	1706.62	TRUE	951	103.27	13661.6	0.0744752	enh117676-DDX5
chr17	62470000	62475000	5001	*	chr17	62500000	62505000	5001	*	enh117673	intergenic	82.5232	CEP95	1753.5	TRUE	952	45.8685	3785.21	0.0212398	enh117673-CEP95
chr17	62485000	62490000	5001	*	chr17	62500000	62505000	5001	*	enh117674	genic	68.2851	CEP95	1753.5	TRUE	952	84.9963	5803.98	0.0325676	enh117674-CEP95
chr17	62490000	62495000	5001	*	chr17	62500000	62505000	5001	*	enh117675	promoter	109.518	CEP95	1753.5	TRUE	952	103.27	11309.9	0.0634628	enh117675-CEP95
chr17	62500000	62505000	5001	*	chr17	62500000	62505000	5001	*	enh117676	promoter	132.291	CEP95	1753.5	TRUE	952	511.009	67601.6	0.379329	enh117676-CEP95
chr17	62510000	62515000	5001	*	chr17	62500000	62505000	5001	*	enh117677	genic	61.837	CEP95	1753.5	TRUE	952	103.901	6424.9	0.0360517	enh117677-CEP95
chr17	62490000	62495000	5001	*	chr17	62540000	62545000	5001	*	enh117675	promoter	109.518	SMURF2	2492.25	TRUE	953	18.9407	2074.35	0.0231484	enh117675-SMURF2
chr17	62500000	62505000	5001	*	chr17	62540000	62545000	5001	*	enh117676	promoter	132.291	SMURF2	2492.25	TRUE	953	21.9294	2901.05	0.0323739	enh117676-SMURF2
chr17	62510000	62515000	5001	*	chr17	62540000	62545000	5001	*	enh117677	genic	61.837	SMURF2	2492.25	TRUE	953	51.5507	3187.74	0.0355732	enh117677-SMURF2
chr17	62550000	62555000	5001	*	chr17	62540000	62545000	5001	*	enh117678	genic	61.5949	SMURF2	2492.25	TRUE	953	130.682	8049.31	0.0898253	enh117678-SMURF2
chr17	62575000	62580000	5001	*	chr17	62540000	62545000	5001	*	enh117679	genic	74.1008	SMURF2	2492.25	TRUE	953	48.9369	3626.26	0.0404668	enh117679-SMURF2
chr17	62595000	62600000	5001	*	chr17	62540000	62545000	5001	*	enh117680	genic	66.2011	SMURF2	2492.25	TRUE	953	35.8663	2374.39	0.0264967	enh117680-SMURF2
chr17	62595000	62600000	5001	*	chr17	62540000	62545000	5001	*	enh117681	genic	66.3152	SMURF2	2492.25	TRUE	953	35.8663	2378.48	0.0265424	enh117681-SMURF2
chr17	62605000	62610000	5001	*	chr17	62540000	62545000	5001	*	enh117682	genic	66.7013	SMURF2	2492.25	TRUE	953	28.5292	1902.93	0.0212355	enh117682-SMURF2
chr17	62645000	62650000	5001	*	chr17	62540000	62545000	5001	*	enh117686	genic	67.3883	SMURF2	2492.25	TRUE	953	26.9484	1816.01	0.0202655	enh117686-SMURF2
chr17	62655000	62660000	5001	*	chr17	62540000	62545000	5001	*	enh117688	promoter	105.283	SMURF2	2492.25	TRUE	953	22.5332	2372.36	0.026474	enh117688-SMURF2
chr17	62655000	62660000	5001	*	chr17	62745000	62750000	5001	*	enh117688	promoter	105.283	ARHGAP27P1-BPTFP1-KPNA2P3	1523.5	TRUE	954	25.3706	2671.08	0.0227903	enh117688-ARHGAP27P1-BPTFP1-KPNA2P3
chr17	62705000	62710000	5001	*	chr17	62745000	62750000	5001	*	enh117694	intergenic	97.9478	ARHGAP27P1-BPTFP1-KPNA2P3	1523.5	TRUE	954	24.2522	2375.45	0.0202679	enh117694-ARHGAP27P1-BPTFP1-KPNA2P3
chr17	62720000	62725000	5001	*	chr17	62745000	62750000	5001	*	enh117696	intergenic	69.4891	ARHGAP27P1-BPTFP1-KPNA2P3	1523.5	TRUE	954	38.0072	2641.09	0.0225344	enh117696-ARHGAP27P1-BPTFP1-KPNA2P3
chr17	62730000	62735000	5001	*	chr17	62745000	62750000	5001	*	enh117698	intergenic	65.3453	ARHGAP27P1-BPTFP1-KPNA2P3	1523.5	TRUE	954	74.2313	4850.67	0.041387	enh117698-ARHGAP27P1-BPTFP1-KPNA2P3
chr17	62735000	62740000	5001	*	chr17	62745000	62750000	5001	*	enh117699	intergenic	79.8926	ARHGAP27P1-BPTFP1-KPNA2P3	1523.5	TRUE	954	122.695	9802.45	0.0836368	enh117699-ARHGAP27P1-BPTFP1-KPNA2P3
chr17	62770000	62775000	5001	*	chr17	62745000	62750000	5001	*	enh117700	genic	68.1755	ARHGAP27P1-BPTFP1-KPNA2P3	1523.5	TRUE	954	56.0796	3823.25	0.0326209	enh117700-ARHGAP27P1-BPTFP1-KPNA2P3
chr17	62770000	62775000	5001	*	chr17	62745000	62750000	5001	*	enh117701	genic	110.012	ARHGAP27P1-BPTFP1-KPNA2P3	1523.5	TRUE	954	56.0796	6169.45	0.0526392	enh117701-ARHGAP27P1-BPTFP1-KPNA2P3
chr17	62775000	62780000	5001	*	chr17	62745000	62750000	5001	*	enh117702	promoter	93.0098	ARHGAP27P1-BPTFP1-KPNA2P3	1523.5	TRUE	954	26.2634	2442.75	0.0208421	enh117702-ARHGAP27P1-BPTFP1-KPNA2P3
chr17	62770000	62775000	5001	*	chr17	62770000	62775000	5001	*	enh117700	genic	68.1755	ARHGAP27P1	586.625	TRUE	955	624.387	42567.9	0.178729	enh117700-ARHGAP27P1
chr17	62770000	62775000	5001	*	chr17	62770000	62775000	5001	*	enh117701	genic	110.012	ARHGAP27P1	586.625	TRUE	955	624.387	68690.2	0.288409	enh117701-ARHGAP27P1
chr17	62775000	62780000	5001	*	chr17	62770000	62775000	5001	*	enh117702	promoter	93.0098	ARHGAP27P1	586.625	TRUE	955	130.455	12133.6	0.0509452	enh117702-ARHGAP27P1
chr17	62775000	62780000	5001	*	chr17	62770000	62775000	5001	*	enh117703	intergenic	77.6651	ARHGAP27P1	586.625	TRUE	955	130.455	10131.8	0.0425403	enh117703-ARHGAP27P1
chr17	62785000	62790000	5001	*	chr17	62770000	62775000	5001	*	enh117704	genic	84.1809	ARHGAP27P1	586.625	TRUE	955	71.3293	6004.57	0.0252113	enh117704-ARHGAP27P1
chr17	62770000	62775000	5001	*	chr17	62780000	62785000	5001	*	enh117700	genic	68.1755	PLEKHM1P1	2178.38	TRUE	956	59.4746	4054.71	0.0238224	enh117700-PLEKHM1P1
chr17	62770000	62775000	5001	*	chr17	62780000	62785000	5001	*	enh117701	genic	110.012	PLEKHM1P1	2178.38	TRUE	956	59.4746	6542.95	0.0384414	enh117701-PLEKHM1P1
chr17	62775000	62780000	5001	*	chr17	62780000	62785000	5001	*	enh117702	promoter	93.0098	PLEKHM1P1	2178.38	TRUE	956	277.228	25784.9	0.151493	enh117702-PLEKHM1P1
chr17	62775000	62780000	5001	*	chr17	62780000	62785000	5001	*	enh117703	intergenic	77.6651	PLEKHM1P1	2178.38	TRUE	956	277.228	21531	0.126499	enh117703-PLEKHM1P1
chr17	62785000	62790000	5001	*	chr17	62780000	62785000	5001	*	enh117704	genic	84.1809	PLEKHM1P1	2178.38	TRUE	956	284.444	23944.7	0.140681	enh117704-PLEKHM1P1
chr17	62800000	62805000	5001	*	chr17	62780000	62785000	5001	*	enh117705	genic	94.381	PLEKHM1P1	2178.38	TRUE	956	83.3999	7871.37	0.0462462	enh117705-PLEKHM1P1
chr17	62830000	62835000	5001	*	chr17	62780000	62785000	5001	*	enh117708	promoter	111.021	PLEKHM1P1	2178.38	TRUE	956	38.4605	4269.92	0.0250868	enh117708-PLEKHM1P1
chr17	62775000	62780000	5001	*	chr17	62850000	62855000	5001	*	enh117702	promoter	93.0098	LRRC37A3	2434.12	TRUE	957	22.2655	2070.91	0.0206022	enh117702-LRRC37A3
chr17	62800000	62805000	5001	*	chr17	62850000	62855000	5001	*	enh117705	genic	94.381	LRRC37A3	2434.12	TRUE	957	23.1471	2184.65	0.0217337	enh117705-LRRC37A3
chr17	62825000	62830000	5001	*	chr17	62850000	62855000	5001	*	enh117706	genic	62.7788	LRRC37A3	2434.12	TRUE	957	41.5546	2608.74	0.0259528	enh117706-LRRC37A3
chr17	62830000	62835000	5001	*	chr17	62850000	62855000	5001	*	enh117707	genic	68.5367	LRRC37A3	2434.12	TRUE	957	50.8362	3484.15	0.0346616	enh117707-LRRC37A3
chr17	62830000	62835000	5001	*	chr17	62850000	62855000	5001	*	enh117708	promoter	111.021	LRRC37A3	2434.12	TRUE	957	50.8362	5643.88	0.0561474	enh117708-LRRC37A3
chr17	62835000	62840000	5001	*	chr17	62850000	62855000	5001	*	enh117709	intergenic	72.2028	LRRC37A3	2434.12	TRUE	957	81.7687	5903.93	0.0587345	enh117709-LRRC37A3
chr17	62840000	62845000	5001	*	chr17	62850000	62855000	5001	*	enh117710	intergenic	82.1757	LRRC37A3	2434.12	TRUE	957	100.289	8241.33	0.0819878	enh117710-LRRC37A3
chr17	62905000	62910000	5001	*	chr17	62850000	62855000	5001	*	enh117712	genic	78.8315	LRRC37A3	2434.12	TRUE	957	26.2788	2071.59	0.020609	enh117712-LRRC37A3
chr17	62915000	62920000	5001	*	chr17	62850000	62855000	5001	*	enh117713	promoter	117.416	LRRC37A3	2434.12	TRUE	957	26.9764	3167.46	0.0315111	enh117713-LRRC37A3
chr17	62915000	62920000	5001	*	chr17	62850000	62855000	5001	*	enh117714	intergenic	92.4382	LRRC37A3	2434.12	TRUE	957	26.9764	2493.65	0.0248077	enh117714-LRRC37A3
chr17	62955000	62960000	5001	*	chr17	62960000	62965000	5001	*	enh117716	intergenic	63.9696	AMZ2P1	1143.12	TRUE	958	173.084	11072.1	0.0554959	enh117716-AMZ2P1
chr17	62955000	62960000	5001	*	chr17	62960000	62965000	5001	*	enh117717	intergenic	71.7262	AMZ2P1	1143.12	TRUE	958	173.084	12414.6	0.062225	enh117717-AMZ2P1
chr17	62960000	62965000	5001	*	chr17	62960000	62965000	5001	*	enh117718	genic	88.649	AMZ2P1	1143.12	TRUE	958	459.957	40774.8	0.204372	enh117718-AMZ2P1
chr17	62970000	62975000	5001	*	chr17	62960000	62965000	5001	*	enh117719	promoter	119.93	AMZ2P1	1143.12	TRUE	958	87.5446	10499.2	0.0526246	enh117719-AMZ2P1
chr17	62980000	62985000	5001	*	chr17	62960000	62965000	5001	*	enh117720	intergenic	114.276	AMZ2P1	1143.12	TRUE	958	48.6672	5561.48	0.0278754	enh117720-AMZ2P1
chr17	62970000	62975000	5001	*	chr17	63005000	63010000	5001	*	enh117719	promoter	119.93	GNA13	2906.62	TRUE	959	45.3235	5435.66	0.0321145	enh117719-GNA13
chr17	62980000	62985000	5001	*	chr17	63005000	63010000	5001	*	enh117720	intergenic	114.276	GNA13	2906.62	TRUE	959	59.4838	6797.55	0.0401607	enh117720-GNA13
chr17	62985000	62990000	5001	*	chr17	63005000	63010000	5001	*	enh117721	intergenic	87.217	GNA13	2906.62	TRUE	959	81.739	7129.02	0.0421191	enh117721-GNA13
chr17	62985000	62990000	5001	*	chr17	63005000	63010000	5001	*	enh117722	intergenic	79.4348	GNA13	2906.62	TRUE	959	81.739	6492.92	0.0383609	enh117722-GNA13
chr17	62990000	62995000	5001	*	chr17	63005000	63010000	5001	*	enh117723	intergenic	69.1109	GNA13	2906.62	TRUE	959	79.4751	5492.6	0.0324509	enh117723-GNA13
chr17	63000000	63005000	5001	*	chr17	63005000	63010000	5001	*	enh117724	intergenic	58.5776	GNA13	2906.62	TRUE	959	224.483	13149.7	0.0776898	enh117724-GNA13
chr17	63010000	63015000	5001	*	chr17	63005000	63010000	5001	*	enh117725	genic	70.7097	GNA13	2906.62	TRUE	959	228.965	16190	0.0956527	enh117725-GNA13
chr17	63015000	63020000	5001	*	chr17	63005000	63010000	5001	*	enh117726	genic	71.6818	GNA13	2906.62	TRUE	959	122.555	8784.99	0.0519028	enh117726-GNA13
chr17	63015000	63020000	5001	*	chr17	63005000	63010000	5001	*	enh117727	genic	57.2147	GNA13	2906.62	TRUE	959	122.555	7011.97	0.0414275	enh117727-GNA13
chr17	63020000	63025000	5001	*	chr17	63005000	63010000	5001	*	enh117728	genic	65.9919	GNA13	2906.62	TRUE	959	100.513	6633.02	0.0391886	enh117728-GNA13
chr17	63025000	63030000	5001	*	chr17	63005000	63010000	5001	*	enh117729	genic	77.1359	GNA13	2906.62	TRUE	959	62.1776	4796.13	0.0283361	enh117729-GNA13
chr17	63030000	63035000	5001	*	chr17	63005000	63010000	5001	*	enh117730	genic	69.1331	GNA13	2906.62	TRUE	959	52.7039	3643.58	0.0215267	enh117730-GNA13
chr17	63050000	63055000	5001	*	chr17	63005000	63010000	5001	*	enh117734	promoter	126.708	GNA13	2906.62	TRUE	959	29.6372	3755.28	0.0221866	enh117734-GNA13
chr17	63050000	63055000	5001	*	chr17	63095000	63100000	5001	*	enh117734	promoter	126.708	LOC100507002	338.125	TRUE	960	48.8463	6189.23	0.0340839	enh117734-LOC100507002
chr17	63060000	63065000	5001	*	chr17	63095000	63100000	5001	*	enh117736	intergenic	69.8266	LOC100507002	338.125	TRUE	960	52.2372	3647.55	0.0200869	enh117736-LOC100507002
chr17	63095000	63100000	5001	*	chr17	63095000	63100000	5001	*	enh117738	promoter	90.5555	LOC100507002	338.125	TRUE	960	413.552	37449.4	0.206233	enh117738-LOC100507002
chr17	63095000	63100000	5001	*	chr17	63095000	63100000	5001	*	enh117739	genic	71.7247	LOC100507002	338.125	TRUE	960	413.552	29661.9	0.163347	enh117739-LOC100507002
chr17	63115000	63120000	5001	*	chr17	63095000	63100000	5001	*	enh117740	intergenic	95.8228	LOC100507002	338.125	TRUE	960	61.3831	5881.9	0.0323914	enh117740-LOC100507002
chr17	62970000	62975000	5001	*	chr17	63130000	63135000	5001	*	enh117719	promoter	119.93	RGS9	1009.62	TRUE	961	26.1198	3132.56	0.0200121	enh117719-RGS9
chr17	63115000	63120000	5001	*	chr17	63130000	63135000	5001	*	enh117740	intergenic	95.8228	RGS9	1009.62	TRUE	961	61.0999	5854.76	0.0374026	enh117740-RGS9
chr17	63125000	63130000	5001	*	chr17	63130000	63135000	5001	*	enh117741	intergenic	61.3241	RGS9	1009.62	TRUE	961	207.009	12694.7	0.0810989	enh117741-RGS9
chr17	63130000	63135000	5001	*	chr17	63130000	63135000	5001	*	enh117742	promoter	73.9544	RGS9	1009.62	TRUE	961	454.376	33603.1	0.214671	enh117742-RGS9
chr17	63150000	63155000	5001	*	chr17	63130000	63135000	5001	*	enh117743	genic	86.7343	RGS9	1009.62	TRUE	961	53.9502	4679.34	0.0298935	enh117743-RGS9
chr17	63150000	63155000	5001	*	chr17	63130000	63135000	5001	*	enh117744	genic	67.5812	RGS9	1009.62	TRUE	961	53.9502	3646.02	0.0232923	enh117744-RGS9
chr17	63160000	63165000	5001	*	chr17	63130000	63135000	5001	*	enh117745	genic	66.136	RGS9	1009.62	TRUE	961	49.1484	3250.48	0.0207654	enh117745-RGS9
chr17	5485000	5490000	5001	*	chr17	6325000	6330000	5001	*	enh114207	promoter	83.3476	AIPL1	67.5	TRUE	962	47.059	3922.26	0.0439393	enh114207-AIPL1
chr17	5495000	5500000	5001	*	chr17	6325000	6330000	5001	*	enh114208	intergenic	59.8724	AIPL1	67.5	TRUE	962	36.9136	2210.11	0.0247588	enh114208-AIPL1
chr17	6325000	6330000	5001	*	chr17	6325000	6330000	5001	*	enh114216	intergenic	65.3446	AIPL1	67.5	TRUE	962	402.038	26271	0.294302	enh114216-AIPL1
chr17	6330000	6335000	5001	*	chr17	6325000	6330000	5001	*	enh114217	genic	67.3479	AIPL1	67.5	TRUE	962	154.158	10382.2	0.116307	enh114217-AIPL1
chr17	6335000	6340000	5001	*	chr17	6325000	6330000	5001	*	enh114218	promoter	65.2054	AIPL1	67.5	TRUE	962	97.6835	6369.49	0.0713545	enh114218-AIPL1
chr17	6345000	6350000	5001	*	chr17	6325000	6330000	5001	*	enh114219	promoter	91.3276	AIPL1	67.5	TRUE	962	41.308	3772.56	0.0422623	enh114219-AIPL1
chr17	63285000	63290000	5001	*	chr17	63450000	63455000	5001	*	enh117754	intergenic	61.0155	CRAT40	11	TRUE	963	16.4336	1002.71	0.0243747	enh117754-CRAT40
chr17	63290000	63295000	5001	*	chr17	63450000	63455000	5001	*	enh117755	intergenic	65.989	CRAT40	11	TRUE	963	14.3508	946.992	0.0230204	enh117755-CRAT40
chr17	63310000	63315000	5001	*	chr17	63450000	63455000	5001	*	enh117756	intergenic	61.7584	CRAT40	11	TRUE	963	25.1532	1553.42	0.037762	enh117756-CRAT40
chr17	63340000	63345000	5001	*	chr17	63450000	63455000	5001	*	enh117757	intergenic	60.7564	CRAT40	11	TRUE	963	16.5186	1003.61	0.0243968	enh117757-CRAT40
chr17	63350000	63355000	5001	*	chr17	63450000	63455000	5001	*	enh117758	intergenic	64.892	CRAT40	11	TRUE	963	14.6114	948.164	0.0230489	enh117758-CRAT40
chr17	63355000	63360000	5001	*	chr17	63450000	63455000	5001	*	enh117759	intergenic	63.978	CRAT40	11	TRUE	963	13.0307	833.676	0.0202658	enh117759-CRAT40
chr17	63365000	63370000	5001	*	chr17	63450000	63455000	5001	*	enh117760	intergenic	83.985	CRAT40	11	TRUE	963	14.8546	1247.56	0.0303269	enh117760-CRAT40
chr17	63445000	63450000	5001	*	chr17	63450000	63455000	5001	*	enh117762	intergenic	59.6156	CRAT40	11	TRUE	963	132.587	7904.25	0.192144	enh117762-CRAT40
chr17	63510000	63515000	5001	*	chr17	63450000	63455000	5001	*	enh117763	intergenic	61.737	CRAT40	11	TRUE	963	22.1434	1367.07	0.0332321	enh117763-CRAT40
chr17	63525000	63530000	5001	*	chr17	63450000	63455000	5001	*	enh117764	genic	57.3332	CRAT40	11	TRUE	963	17.0955	980.138	0.0238262	enh117764-CRAT40
chr17	63550000	63555000	5001	*	chr17	63450000	63455000	5001	*	enh117765	genic	63.1645	CRAT40	11	TRUE	963	17.0872	1079.3	0.0262367	enh117765-CRAT40
chr17	5485000	5490000	5001	*	chr17	6345000	6350000	5001	*	enh114207	promoter	83.3476	PIMREG	236.5	TRUE	964	26.4087	2201.1	0.020776	enh114207-PIMREG
chr17	6325000	6330000	5001	*	chr17	6345000	6350000	5001	*	enh114216	intergenic	65.3446	PIMREG	236.5	TRUE	964	41.308	2699.26	0.025478	enh114216-PIMREG
chr17	6330000	6335000	5001	*	chr17	6345000	6350000	5001	*	enh114217	genic	67.3479	PIMREG	236.5	TRUE	964	74.7255	5032.61	0.0475023	enh114217-PIMREG
chr17	6335000	6340000	5001	*	chr17	6345000	6350000	5001	*	enh114218	promoter	65.2054	PIMREG	236.5	TRUE	964	83.5483	5447.8	0.0514212	enh114218-PIMREG
chr17	6345000	6350000	5001	*	chr17	6345000	6350000	5001	*	enh114219	promoter	91.3276	PIMREG	236.5	TRUE	964	354.075	32336.8	0.305224	enh114219-PIMREG
chr17	6360000	6365000	5001	*	chr17	6345000	6350000	5001	*	enh114220	genic	59.2706	PIMREG	236.5	TRUE	964	84.2413	4993.03	0.0471287	enh114220-PIMREG
chr17	6370000	6375000	5001	*	chr17	6345000	6350000	5001	*	enh114221	genic	63.7695	PIMREG	236.5	TRUE	964	43.0273	2743.83	0.0258987	enh114221-PIMREG
chr17	6375000	6380000	5001	*	chr17	6345000	6350000	5001	*	enh114222	genic	65.3409	PIMREG	236.5	TRUE	964	39.6176	2588.65	0.024434	enh114222-PIMREG
chr17	63290000	63295000	5001	*	chr17	63520000	63525000	5001	*	enh117755	intergenic	65.989	AXIN2	412.625	TRUE	965	19.7701	1304.61	0.0234734	enh117755-AXIN2
chr17	63365000	63370000	5001	*	chr17	63520000	63525000	5001	*	enh117760	intergenic	83.985	AXIN2	412.625	TRUE	965	19.1757	1610.47	0.0289766	enh117760-AXIN2
chr17	63510000	63515000	5001	*	chr17	63520000	63525000	5001	*	enh117763	intergenic	61.737	AXIN2	412.625	TRUE	965	88.684	5475.08	0.0985113	enh117763-AXIN2
chr17	63525000	63530000	5001	*	chr17	63520000	63525000	5001	*	enh117764	genic	57.3332	AXIN2	412.625	TRUE	965	208.331	11944.3	0.214909	enh117764-AXIN2
chr17	63550000	63555000	5001	*	chr17	63520000	63525000	5001	*	enh117765	genic	63.1645	AXIN2	412.625	TRUE	965	28.5496	1803.32	0.0324466	enh117765-AXIN2
chr17	63555000	63560000	5001	*	chr17	63520000	63525000	5001	*	enh117766	promoter	83.7968	AXIN2	412.625	TRUE	965	32.5429	2726.99	0.0490658	enh117766-AXIN2
chr17	5485000	5490000	5001	*	chr17	6350000	6355000	5001	*	enh114207	promoter	83.3476	PITPNM3	635.875	TRUE	966	21.9662	1830.83	0.0203609	enh114207-PITPNM3
chr17	6325000	6330000	5001	*	chr17	6350000	6355000	5001	*	enh114216	intergenic	65.3446	PITPNM3	635.875	TRUE	966	34.6687	2265.41	0.025194	enh114216-PITPNM3
chr17	6330000	6335000	5001	*	chr17	6350000	6355000	5001	*	enh114217	genic	67.3479	PITPNM3	635.875	TRUE	966	52.3241	3523.92	0.0391899	enh114217-PITPNM3
chr17	6335000	6340000	5001	*	chr17	6350000	6355000	5001	*	enh114218	promoter	65.2054	PITPNM3	635.875	TRUE	966	47.1715	3075.84	0.0342068	enh114218-PITPNM3
chr17	6345000	6350000	5001	*	chr17	6350000	6355000	5001	*	enh114219	promoter	91.3276	PITPNM3	635.875	TRUE	966	222.14	20287.5	0.22562	enh114219-PITPNM3
chr17	6360000	6365000	5001	*	chr17	6350000	6355000	5001	*	enh114220	genic	59.2706	PITPNM3	635.875	TRUE	966	84.0843	4983.72	0.0554246	enh114220-PITPNM3
chr17	6370000	6375000	5001	*	chr17	6350000	6355000	5001	*	enh114221	genic	63.7695	PITPNM3	635.875	TRUE	966	50.6111	3227.44	0.0358928	enh114221-PITPNM3
chr17	6375000	6380000	5001	*	chr17	6350000	6355000	5001	*	enh114222	genic	65.3409	PITPNM3	635.875	TRUE	966	42.2898	2763.26	0.0307305	enh114222-PITPNM3
chr17	6450000	6455000	5001	*	chr17	6350000	6355000	5001	*	enh114228	genic	75.4988	PITPNM3	635.875	TRUE	966	26.67	2013.55	0.022393	enh114228-PITPNM3
chr17	615000	620000	5001	*	chr17	635000	640000	5001	*	enh113850	promoter	87.5914	FAM57A	293.75	TRUE	967	63.9543	5601.85	0.0411964	enh113850-FAM57A
chr17	635000	640000	5001	*	chr17	635000	640000	5001	*	enh113851	promoter	77.8274	FAM57A	293.75	TRUE	967	510.44	39726.2	0.29215	enh113851-FAM57A
chr17	640000	645000	5001	*	chr17	635000	640000	5001	*	enh113852	genic	78.0304	FAM57A	293.75	TRUE	967	276.108	21544.9	0.158442	enh113852-FAM57A
chr17	655000	660000	5001	*	chr17	635000	640000	5001	*	enh113853	promoter	91.6669	FAM57A	293.75	TRUE	967	82.9109	7600.19	0.0558924	enh113853-FAM57A
chr17	63270000	63275000	5001	*	chr17	63630000	63635000	5001	*	enh117753	intergenic	65.557	CEP112	736.875	TRUE	968	12.5586	823.304	0.028739	enh117753-CEP112
chr17	63290000	63295000	5001	*	chr17	63630000	63635000	5001	*	enh117755	intergenic	65.989	CEP112	736.875	TRUE	968	10.2626	677.217	0.0236396	enh117755-CEP112
chr17	63310000	63315000	5001	*	chr17	63630000	63635000	5001	*	enh117756	intergenic	61.7584	CEP112	736.875	TRUE	968	13.8191	853.444	0.0297911	enh117756-CEP112
chr17	63445000	63450000	5001	*	chr17	63630000	63635000	5001	*	enh117762	intergenic	59.6156	CEP112	736.875	TRUE	968	9.80578	584.577	0.0204058	enh117762-CEP112
chr17	63525000	63530000	5001	*	chr17	63630000	63635000	5001	*	enh117764	genic	57.3332	CEP112	736.875	TRUE	968	10.086	578.26	0.0201853	enh117764-CEP112
chr17	63550000	63555000	5001	*	chr17	63630000	63635000	5001	*	enh117765	genic	63.1645	CEP112	736.875	TRUE	968	12.4074	783.71	0.0273569	enh117765-CEP112
chr17	63555000	63560000	5001	*	chr17	63630000	63635000	5001	*	enh117766	promoter	83.7968	CEP112	736.875	TRUE	968	16.4363	1377.31	0.0480778	enh117766-CEP112
chr17	63970000	63975000	5001	*	chr17	63630000	63635000	5001	*	enh117768	intergenic	63.0403	CEP112	736.875	TRUE	968	9.49504	598.57	0.0208943	enh117768-CEP112
chr17	64185000	64190000	5001	*	chr17	64205000	64210000	5001	*	enh117769	intergenic	78.7626	APOH	101.875	TRUE	969	38.9589	3068.51	0.0487087	enh117769-APOH
chr17	64240000	64245000	5001	*	chr17	64205000	64210000	5001	*	enh117770	intergenic	63.4095	APOH	101.875	TRUE	969	33.0335	2094.64	0.0332497	enh117770-APOH
chr17	64250000	64255000	5001	*	chr17	64205000	64210000	5001	*	enh117771	intergenic	62.8704	APOH	101.875	TRUE	969	25.2681	1588.62	0.0252173	enh117771-APOH
chr17	64270000	64275000	5001	*	chr17	64295000	64300000	5001	*	enh117773	intergenic	76.0848	PRKCA	9077	TRUE	970	40.4302	3076.12	0.0216463	enh117773-PRKCA
chr17	64295000	64300000	5001	*	chr17	64295000	64300000	5001	*	enh117774	promoter	107.808	PRKCA	9077	TRUE	970	412.895	44513.6	0.313237	enh117774-PRKCA
chr17	64300000	64305000	5001	*	chr17	64295000	64300000	5001	*	enh117775	genic	73.0723	PRKCA	9077	TRUE	970	145.723	10648.4	0.0749313	enh117775-PRKCA
chr17	64300000	64305000	5001	*	chr17	64390000	64395000	5001	*	enh117775	genic	73.0723	PRKCA-AS1	255.25	TRUE	971	26.2043	1914.81	0.0217153	enh117775-PRKCA-AS1
chr17	64340000	64345000	5001	*	chr17	64390000	64395000	5001	*	enh117777	genic	66.2864	PRKCA-AS1	255.25	TRUE	971	34.9363	2315.8	0.0262628	enh117777-PRKCA-AS1
chr17	64360000	64365000	5001	*	chr17	64390000	64395000	5001	*	enh117779	genic	68.2399	PRKCA-AS1	255.25	TRUE	971	38.1068	2600.41	0.0294905	enh117779-PRKCA-AS1
chr17	64370000	64375000	5001	*	chr17	64390000	64395000	5001	*	enh117780	genic	66.1061	PRKCA-AS1	255.25	TRUE	971	58.3299	3855.96	0.0437294	enh117780-PRKCA-AS1
chr17	64400000	64405000	5001	*	chr17	64390000	64395000	5001	*	enh117781	genic	72.7122	PRKCA-AS1	255.25	TRUE	971	102.466	7450.5	0.0844942	enh117781-PRKCA-AS1
chr17	64415000	64420000	5001	*	chr17	64390000	64395000	5001	*	enh117782	genic	63.393	PRKCA-AS1	255.25	TRUE	971	48.5218	3075.94	0.0348834	enh117782-PRKCA-AS1
chr17	64420000	64425000	5001	*	chr17	64390000	64395000	5001	*	enh117783	genic	64.8644	PRKCA-AS1	255.25	TRUE	971	35.0901	2276.1	0.0258126	enh117783-PRKCA-AS1
chr17	64425000	64430000	5001	*	chr17	64390000	64395000	5001	*	enh117784	genic	72.77	PRKCA-AS1	255.25	TRUE	971	36.8476	2681.4	0.030409	enh117784-PRKCA-AS1
chr17	64425000	64430000	5001	*	chr17	64390000	64395000	5001	*	enh117785	genic	77.7321	PRKCA-AS1	255.25	TRUE	971	36.8476	2864.24	0.0324826	enh117785-PRKCA-AS1
chr17	64425000	64430000	5001	*	chr17	64390000	64395000	5001	*	enh117786	genic	76.2494	PRKCA-AS1	255.25	TRUE	971	36.8476	2809.61	0.031863	enh117786-PRKCA-AS1
chr17	64430000	64435000	5001	*	chr17	64390000	64395000	5001	*	enh117787	genic	84.6256	PRKCA-AS1	255.25	TRUE	971	21.1719	1791.68	0.020319	enh117787-PRKCA-AS1
chr17	64435000	64440000	5001	*	chr17	64390000	64395000	5001	*	enh117788	genic	91.5676	PRKCA-AS1	255.25	TRUE	971	23.4206	2144.57	0.0243209	enh117788-PRKCA-AS1
chr17	64455000	64460000	5001	*	chr17	64390000	64395000	5001	*	enh117789	genic	94.4401	PRKCA-AS1	255.25	TRUE	971	25.9132	2447.25	0.0277536	enh117789-PRKCA-AS1
chr17	580000	585000	5001	*	chr17	645000	650000	5001	*	enh113848	genic	71.284	GEMIN4	516	TRUE	972	31.0892	2216.16	0.0209562	enh113848-GEMIN4
chr17	615000	620000	5001	*	chr17	645000	650000	5001	*	enh113850	promoter	87.5914	GEMIN4	516	TRUE	972	47.1176	4127.09	0.0390261	enh113850-GEMIN4
chr17	635000	640000	5001	*	chr17	645000	650000	5001	*	enh113851	promoter	77.8274	GEMIN4	516	TRUE	972	143.789	11190.7	0.105821	enh113851-GEMIN4
chr17	640000	645000	5001	*	chr17	645000	650000	5001	*	enh113852	genic	78.0304	GEMIN4	516	TRUE	972	284.315	22185.2	0.209785	enh113852-GEMIN4
chr17	655000	660000	5001	*	chr17	645000	650000	5001	*	enh113853	promoter	91.6669	GEMIN4	516	TRUE	972	129.3	11852.5	0.112079	enh113853-GEMIN4
chr17	685000	690000	5001	*	chr17	645000	650000	5001	*	enh113854	promoter	86.3936	GEMIN4	516	TRUE	972	46.4387	4012.01	0.0379378	enh113854-GEMIN4
chr17	880000	885000	5001	*	chr17	645000	650000	5001	*	enh113867	promoter	87.6535	GEMIN4	516	TRUE	972	30.5053	2673.9	0.0252846	enh113867-GEMIN4
chr17	6345000	6350000	5001	*	chr17	6480000	6485000	5001	*	enh114219	promoter	91.3276	KIAA0753	832.875	TRUE	973	21.9809	2007.46	0.0226808	enh114219-KIAA0753
chr17	6400000	6405000	5001	*	chr17	6480000	6485000	5001	*	enh114223	genic	73.0959	KIAA0753	832.875	TRUE	973	33.1419	2422.54	0.0273704	enh114223-KIAA0753
chr17	6410000	6415000	5001	*	chr17	6480000	6485000	5001	*	enh114224	genic	59.0717	KIAA0753	832.875	TRUE	973	32.5391	1922.14	0.0217168	enh114224-KIAA0753
chr17	6410000	6415000	5001	*	chr17	6480000	6485000	5001	*	enh114225	genic	56.3096	KIAA0753	832.875	TRUE	973	32.5391	1832.26	0.0207014	enh114225-KIAA0753
chr17	6445000	6450000	5001	*	chr17	6480000	6485000	5001	*	enh114227	genic	58.8049	KIAA0753	832.875	TRUE	973	44.2597	2602.69	0.0294059	enh114227-KIAA0753
chr17	6450000	6455000	5001	*	chr17	6480000	6485000	5001	*	enh114228	genic	75.4988	KIAA0753	832.875	TRUE	973	39.3024	2967.29	0.0335252	enh114228-KIAA0753
chr17	6455000	6460000	5001	*	chr17	6480000	6485000	5001	*	enh114229	promoter	64.3384	KIAA0753	832.875	TRUE	973	56.4331	3630.81	0.0410219	enh114229-KIAA0753
chr17	6470000	6475000	5001	*	chr17	6480000	6485000	5001	*	enh114230	intergenic	61.0217	KIAA0753	832.875	TRUE	973	124.689	7608.73	0.0859654	enh114230-KIAA0753
chr17	6475000	6480000	5001	*	chr17	6480000	6485000	5001	*	enh114231	intergenic	72.7713	KIAA0753	832.875	TRUE	973	238.883	17383.8	0.196407	enh114231-KIAA0753
chr17	6500000	6505000	5001	*	chr17	6480000	6485000	5001	*	enh114232	genic	73.9355	KIAA0753	832.875	TRUE	973	73.631	5443.95	0.0615071	enh114232-KIAA0753
chr17	6540000	6545000	5001	*	chr17	6480000	6485000	5001	*	enh114233	promoter	95.4229	KIAA0753	832.875	TRUE	973	22.5957	2156.15	0.0243607	enh114233-KIAA0753
chr17	64720000	64725000	5001	*	chr17	64870000	64875000	5001	*	enh117820	genic	65.7152	CACNG5	51.5	TRUE	974	30.0406	1974.12	0.0286825	enh117820-CACNG5
chr17	64725000	64730000	5001	*	chr17	64870000	64875000	5001	*	enh117821	genic	59.8506	CACNG5	51.5	TRUE	974	27.9664	1673.81	0.0243191	enh117821-CACNG5
chr17	64730000	64735000	5001	*	chr17	64870000	64875000	5001	*	enh117822	genic	58.7731	CACNG5	51.5	TRUE	974	29.9352	1759.38	0.0255625	enh117822-CACNG5
chr17	64755000	64760000	5001	*	chr17	64870000	64875000	5001	*	enh117823	genic	67.2992	CACNG5	51.5	TRUE	974	22.05	1483.95	0.0215606	enh117823-CACNG5
chr17	64785000	64790000	5001	*	chr17	64870000	64875000	5001	*	enh117825	genic	84.1899	CACNG5	51.5	TRUE	974	19.9692	1681.2	0.0244266	enh117825-CACNG5
chr17	64795000	64800000	5001	*	chr17	64870000	64875000	5001	*	enh117826	genic	81.2997	CACNG5	51.5	TRUE	974	20.9422	1702.6	0.0247374	enh117826-CACNG5
chr17	64805000	64810000	5001	*	chr17	64870000	64875000	5001	*	enh117827	intergenic	60.38	CACNG5	51.5	TRUE	974	27.6812	1671.39	0.024284	enh117827-CACNG5
chr17	64825000	64830000	5001	*	chr17	64870000	64875000	5001	*	enh117828	intergenic	68.6828	CACNG5	51.5	TRUE	974	28.8732	1983.09	0.0288128	enh117828-CACNG5
chr17	64830000	64835000	5001	*	chr17	64870000	64875000	5001	*	enh117829	intergenic	61.8511	CACNG5	51.5	TRUE	974	47.7693	2954.58	0.0429279	enh117829-CACNG5
chr17	64835000	64840000	5001	*	chr17	64870000	64875000	5001	*	enh117830	intergenic	56.6254	CACNG5	51.5	TRUE	974	39.2486	2222.46	0.0322907	enh117830-CACNG5
chr17	64845000	64850000	5001	*	chr17	64870000	64875000	5001	*	enh117831	intergenic	82.6466	CACNG5	51.5	TRUE	974	49.2441	4069.86	0.0591319	enh117831-CACNG5
chr17	64900000	64905000	5001	*	chr17	64870000	64875000	5001	*	enh117832	intergenic	60.6107	CACNG5	51.5	TRUE	974	38.9375	2360.02	0.0342894	enh117832-CACNG5
chr17	64945000	64950000	5001	*	chr17	64960000	64965000	5001	*	enh117833	intergenic	72.126	CACNG4	591.5	TRUE	975	71.6642	5168.86	0.0529089	enh117833-CACNG4
chr17	64960000	64965000	5001	*	chr17	64960000	64965000	5001	*	enh117834	promoter	66.8506	CACNG4	591.5	TRUE	975	466.867	31210.4	0.319472	enh117834-CACNG4
chr17	64970000	64975000	5001	*	chr17	64960000	64965000	5001	*	enh117835	genic	59.3181	CACNG4	591.5	TRUE	975	88.0791	5224.69	0.0534804	enh117835-CACNG4
chr17	64980000	64985000	5001	*	chr17	64960000	64965000	5001	*	enh117836	genic	71.0441	CACNG4	591.5	TRUE	975	63.0353	4478.29	0.0458402	enh117836-CACNG4
chr17	64945000	64950000	5001	*	chr17	65040000	65045000	5001	*	enh117833	intergenic	72.126	CACNG1	96	TRUE	976	18.5979	1341.39	0.0230916	enh117833-CACNG1
chr17	64960000	64965000	5001	*	chr17	65040000	65045000	5001	*	enh117834	promoter	66.8506	CACNG1	96	TRUE	976	18.9433	1266.37	0.0218001	enh117834-CACNG1
chr17	64980000	64985000	5001	*	chr17	65040000	65045000	5001	*	enh117836	genic	71.0441	CACNG1	96	TRUE	976	22.7356	1615.23	0.0278057	enh117836-CACNG1
chr17	65015000	65020000	5001	*	chr17	65040000	65045000	5001	*	enh117837	genic	73.9382	CACNG1	96	TRUE	976	55.7295	4120.54	0.0709336	enh117837-CACNG1
chr17	65090000	65095000	5001	*	chr17	65040000	65045000	5001	*	enh117838	genic	73.424	CACNG1	96	TRUE	976	17.1199	1257.01	0.021639	enh117838-CACNG1
chr17	65100000	65105000	5001	*	chr17	65040000	65045000	5001	*	enh117839	genic	88.8329	CACNG1	96	TRUE	976	19.6062	1741.67	0.0299823	enh117839-CACNG1
chr17	65015000	65020000	5001	*	chr17	65065000	65070000	5001	*	enh117837	genic	73.9382	HELZ	4606.88	TRUE	977	29.7617	2200.53	0.0352446	enh117837-HELZ
chr17	65090000	65095000	5001	*	chr17	65065000	65070000	5001	*	enh117838	genic	73.424	HELZ	4606.88	TRUE	977	41.3776	3038.11	0.0486597	enh117838-HELZ
chr17	65100000	65105000	5001	*	chr17	65065000	65070000	5001	*	enh117839	genic	88.8329	HELZ	4606.88	TRUE	977	35.3238	3137.92	0.0502582	enh117839-HELZ
chr17	65205000	65210000	5001	*	chr17	65240000	65245000	5001	*	enh117844	genic	86.974	LOC101928021	1905.5	TRUE	978	42.1043	3661.98	0.0248532	enh117844-LOC101928021
chr17	65205000	65210000	5001	*	chr17	65240000	65245000	5001	*	enh117845	genic	81.7645	LOC101928021	1905.5	TRUE	978	42.1043	3442.63	0.0233646	enh117845-LOC101928021
chr17	65215000	65220000	5001	*	chr17	65240000	65245000	5001	*	enh117846	genic	68.5946	LOC101928021	1905.5	TRUE	978	48.5325	3329.07	0.0225939	enh117846-LOC101928021
chr17	65220000	65225000	5001	*	chr17	65240000	65245000	5001	*	enh117847	genic	61.4199	LOC101928021	1905.5	TRUE	978	78.5242	4822.95	0.0327326	enh117847-LOC101928021
chr17	65240000	65245000	5001	*	chr17	65240000	65245000	5001	*	enh117848	promoter	104.726	LOC101928021	1905.5	TRUE	978	431.546	45194	0.306724	enh117848-LOC101928021
chr17	65250000	65255000	5001	*	chr17	65240000	65245000	5001	*	enh117849	genic	94.9497	LOC101928021	1905.5	TRUE	978	148.871	14135.3	0.095934	enh117849-LOC101928021
chr17	65255000	65260000	5001	*	chr17	65240000	65245000	5001	*	enh117850	genic	84.7602	LOC101928021	1905.5	TRUE	978	77.6118	6578.39	0.0446465	enh117850-LOC101928021
chr17	65265000	65270000	5001	*	chr17	65240000	65245000	5001	*	enh117851	intergenic	82.8977	LOC101928021	1905.5	TRUE	978	62.1248	5150.01	0.0349523	enh117851-LOC101928021
chr17	65285000	65290000	5001	*	chr17	65240000	65245000	5001	*	enh117853	intergenic	81.0222	LOC101928021	1905.5	TRUE	978	51.1797	4146.69	0.0281429	enh117853-LOC101928021
chr17	65265000	65270000	5001	*	chr17	65330000	65335000	5001	*	enh117851	intergenic	82.8977	PSMD12	2024.12	TRUE	979	23.6886	1963.73	0.0206016	enh117851-PSMD12
chr17	65305000	65310000	5001	*	chr17	65330000	65335000	5001	*	enh117854	intergenic	83.9659	PSMD12	2024.12	TRUE	979	59.4533	4992.05	0.0523719	enh117854-PSMD12
chr17	65310000	65315000	5001	*	chr17	65330000	65335000	5001	*	enh117855	intergenic	67.2076	PSMD12	2024.12	TRUE	979	65.7233	4417.1	0.0463401	enh117855-PSMD12
chr17	65320000	65325000	5001	*	chr17	65330000	65335000	5001	*	enh117856	intergenic	65.6456	PSMD12	2024.12	TRUE	979	124.429	8168.21	0.0856932	enh117856-PSMD12
chr17	65350000	65355000	5001	*	chr17	65330000	65335000	5001	*	enh117857	genic	84.409	PSMD12	2024.12	TRUE	979	52.6371	4443.05	0.0466123	enh117857-PSMD12
chr17	65355000	65360000	5001	*	chr17	65330000	65335000	5001	*	enh117858	genic	66.6461	PSMD12	2024.12	TRUE	979	41.3402	2755.16	0.0289046	enh117858-PSMD12
chr17	65360000	65365000	5001	*	chr17	65330000	65335000	5001	*	enh117859	promoter	107.12	PSMD12	2024.12	TRUE	979	33.3734	3574.97	0.0375053	enh117859-PSMD12
chr17	65370000	65375000	5001	*	chr17	65330000	65335000	5001	*	enh117861	promoter	99.3016	PSMD12	2024.12	TRUE	979	19.4656	1932.96	0.0202789	enh117861-PSMD12
chr17	65350000	65355000	5001	*	chr17	65370000	65375000	5001	*	enh117857	genic	84.409	PITPNC1	5783.25	TRUE	980	49.3033	4161.64	0.0214308	enh117857-PITPNC1
chr17	65360000	65365000	5001	*	chr17	65370000	65375000	5001	*	enh117859	promoter	107.12	PITPNC1	5783.25	TRUE	980	83.254	8918.2	0.0459251	enh117859-PITPNC1
chr17	65370000	65375000	5001	*	chr17	65370000	65375000	5001	*	enh117860	intergenic	76.0761	PITPNC1	5783.25	TRUE	980	372.508	28339	0.145934	enh117860-PITPNC1
chr17	65370000	65375000	5001	*	chr17	65370000	65375000	5001	*	enh117861	promoter	99.3016	PITPNC1	5783.25	TRUE	980	372.508	36990.7	0.190487	enh117861-PITPNC1
chr17	65375000	65380000	5001	*	chr17	65370000	65375000	5001	*	enh117862	genic	90.6489	PITPNC1	5783.25	TRUE	980	120.615	10933.6	0.0563035	enh117862-PITPNC1
chr17	65380000	65385000	5001	*	chr17	65370000	65375000	5001	*	enh117863	genic	64.238	PITPNC1	5783.25	TRUE	980	60.6788	3897.89	0.0200725	enh117863-PITPNC1
chr17	65465000	65470000	5001	*	chr17	65370000	65375000	5001	*	enh117872	genic	86.7317	PITPNC1	5783.25	TRUE	980	49.7176	4312.1	0.0222055	enh117872-PITPNC1
chr17	65470000	65475000	5001	*	chr17	65370000	65375000	5001	*	enh117873	genic	70.0745	PITPNC1	5783.25	TRUE	980	63.3074	4436.24	0.0228448	enh117873-PITPNC1
chr17	65470000	65475000	5001	*	chr17	65370000	65375000	5001	*	enh117874	genic	67.5147	PITPNC1	5783.25	TRUE	980	63.3074	4274.18	0.0220103	enh117874-PITPNC1
chr17	6500000	6505000	5001	*	chr17	6540000	6545000	5001	*	enh114232	genic	73.9355	TXNDC17	430.375	TRUE	981	48.2937	3570.62	0.0271551	enh114232-TXNDC17
chr17	6540000	6545000	5001	*	chr17	6540000	6545000	5001	*	enh114233	promoter	95.4229	TXNDC17	430.375	TRUE	981	537.365	51276.9	0.389969	enh114233-TXNDC17
chr17	6550000	6555000	5001	*	chr17	6540000	6545000	5001	*	enh114234	promoter	90.19	TXNDC17	430.375	TRUE	981	113.902	10272.8	0.0781266	enh114234-TXNDC17
chr17	6560000	6565000	5001	*	chr17	6540000	6545000	5001	*	enh114235	genic	80.2732	TXNDC17	430.375	TRUE	981	49.1213	3943.12	0.029988	enh114235-TXNDC17
chr17	6375000	6380000	5001	*	chr17	6545000	6550000	5001	*	enh114222	genic	65.3409	MED31	378.625	TRUE	982	38.5872	2521.32	0.0224544	enh114222-MED31
chr17	6500000	6505000	5001	*	chr17	6545000	6550000	5001	*	enh114232	genic	73.9355	MED31	378.625	TRUE	982	31.8595	2355.55	0.020978	enh114232-MED31
chr17	6540000	6545000	5001	*	chr17	6545000	6550000	5001	*	enh114233	promoter	95.4229	MED31	378.625	TRUE	982	188.034	17942.7	0.159794	enh114233-MED31
chr17	6550000	6555000	5001	*	chr17	6545000	6550000	5001	*	enh114234	promoter	90.19	MED31	378.625	TRUE	982	221.417	19969.6	0.177845	enh114234-MED31
chr17	6560000	6565000	5001	*	chr17	6545000	6550000	5001	*	enh114235	genic	80.2732	MED31	378.625	TRUE	982	71.7719	5761.36	0.0513096	enh114235-MED31
chr17	6565000	6570000	5001	*	chr17	6545000	6550000	5001	*	enh114236	intergenic	64.9643	MED31	378.625	TRUE	982	42.0169	2729.6	0.0243093	enh114236-MED31
chr17	4540000	4545000	5001	*	chr17	6555000	6560000	5001	*	enh114132	genic	64.3306	C17orf100	219.875	TRUE	983	100.544	6468.06	0.0563518	enh114132-C17orf100
chr17	6400000	6405000	5001	*	chr17	6555000	6560000	5001	*	enh114223	genic	73.0959	C17orf100	219.875	TRUE	983	34.1038	2492.85	0.0217185	enh114223-C17orf100
chr17	6540000	6545000	5001	*	chr17	6555000	6560000	5001	*	enh114233	promoter	95.4229	C17orf100	219.875	TRUE	983	50.7306	4840.86	0.0421752	enh114233-C17orf100
chr17	6550000	6555000	5001	*	chr17	6555000	6560000	5001	*	enh114234	promoter	90.19	C17orf100	219.875	TRUE	983	193.137	17419.1	0.151761	enh114234-C17orf100
chr17	6560000	6565000	5001	*	chr17	6555000	6560000	5001	*	enh114235	genic	80.2732	C17orf100	219.875	TRUE	983	204.301	16399.9	0.142881	enh114235-C17orf100
chr17	6565000	6570000	5001	*	chr17	6555000	6560000	5001	*	enh114236	intergenic	64.9643	C17orf100	219.875	TRUE	983	65.5974	4261.49	0.0371275	enh114236-C17orf100
chr17	6580000	6585000	5001	*	chr17	6555000	6560000	5001	*	enh114237	intergenic	71.0313	C17orf100	219.875	TRUE	983	35.7879	2542.06	0.0221473	enh114237-C17orf100
chr17	615000	620000	5001	*	chr17	655000	660000	5001	*	enh113850	promoter	87.5914	DBIL5P	382.25	TRUE	984	34.3867	3011.98	0.0226808	enh113850-DBIL5P
chr17	635000	640000	5001	*	chr17	655000	660000	5001	*	enh113851	promoter	77.8274	DBIL5P	382.25	TRUE	984	82.9109	6452.74	0.0485906	enh113851-DBIL5P
chr17	640000	645000	5001	*	chr17	655000	660000	5001	*	enh113852	genic	78.0304	DBIL5P	382.25	TRUE	984	84.4312	6588.2	0.0496106	enh113852-DBIL5P
chr17	655000	660000	5001	*	chr17	655000	660000	5001	*	enh113853	promoter	91.6669	DBIL5P	382.25	TRUE	984	597.587	54779	0.412498	enh113853-DBIL5P
chr17	685000	690000	5001	*	chr17	655000	660000	5001	*	enh113854	promoter	86.3936	DBIL5P	382.25	TRUE	984	50.5876	4370.45	0.0329104	enh113854-DBIL5P
chr17	880000	885000	5001	*	chr17	655000	660000	5001	*	enh113867	promoter	87.6535	DBIL5P	382.25	TRUE	984	36.0791	3162.46	0.023814	enh113867-DBIL5P
chr17	4540000	4545000	5001	*	chr17	6560000	6565000	5001	*	enh114132	genic	64.3306	ALOX15P1	112.875	TRUE	985	116.826	7515.45	0.0548016	enh114132-ALOX15P1
chr17	6540000	6545000	5001	*	chr17	6560000	6565000	5001	*	enh114233	promoter	95.4229	ALOX15P1	112.875	TRUE	985	49.1213	4687.3	0.0341791	enh114233-ALOX15P1
chr17	6550000	6555000	5001	*	chr17	6560000	6565000	5001	*	enh114234	promoter	90.19	ALOX15P1	112.875	TRUE	985	98.798	8910.6	0.0649748	enh114234-ALOX15P1
chr17	6560000	6565000	5001	*	chr17	6560000	6565000	5001	*	enh114235	genic	80.2732	ALOX15P1	112.875	TRUE	985	432.162	34691	0.252962	enh114235-ALOX15P1
chr17	6565000	6570000	5001	*	chr17	6560000	6565000	5001	*	enh114236	intergenic	64.9643	ALOX15P1	112.875	TRUE	985	178.666	11606.9	0.0846358	enh114236-ALOX15P1
chr17	6580000	6585000	5001	*	chr17	6560000	6565000	5001	*	enh114237	intergenic	71.0313	ALOX15P1	112.875	TRUE	985	46.9143	3332.38	0.0242993	enh114237-ALOX15P1
chr17	65680000	65685000	5001	*	chr17	65710000	65715000	5001	*	enh117887	genic	60.1335	NOL11	1287	TRUE	986	42.684	2566.74	0.0228996	enh117887-NOL11
chr17	65710000	65715000	5001	*	chr17	65710000	65715000	5001	*	enh117888	promoter	109.644	NOL11	1287	TRUE	986	366.799	40217.3	0.358805	enh117888-NOL11
chr17	65740000	65745000	5001	*	chr17	65710000	65715000	5001	*	enh117889	intergenic	69.1432	NOL11	1287	TRUE	986	35.9743	2487.38	0.0221916	enh117889-NOL11
chr17	65795000	65800000	5001	*	chr17	65820000	65825000	5001	*	enh117892	intergenic	70.3928	BPTF	2870.38	TRUE	987	51.825	3648.11	0.0305913	enh117892-BPTF
chr17	65820000	65825000	5001	*	chr17	65820000	65825000	5001	*	enh117893	promoter	117.954	BPTF	2870.38	TRUE	987	435.002	51310.3	0.430263	enh117893-BPTF
chr17	65830000	65835000	5001	*	chr17	65820000	65825000	5001	*	enh117894	genic	60.7936	BPTF	2870.38	TRUE	987	121.808	7405.13	0.0620958	enh117894-BPTF
chr17	6540000	6545000	5001	*	chr17	6585000	6590000	5001	*	enh114233	promoter	95.4229	SLC13A5	161.625	TRUE	988	18.4641	1761.9	0.0206791	enh114233-SLC13A5
chr17	6550000	6555000	5001	*	chr17	6585000	6590000	5001	*	enh114234	promoter	90.19	SLC13A5	161.625	TRUE	988	22.737	2050.65	0.0240681	enh114234-SLC13A5
chr17	6560000	6565000	5001	*	chr17	6585000	6590000	5001	*	enh114235	genic	80.2732	SLC13A5	161.625	TRUE	988	53.9303	4329.15	0.0508105	enh114235-SLC13A5
chr17	6565000	6570000	5001	*	chr17	6585000	6590000	5001	*	enh114236	intergenic	64.9643	SLC13A5	161.625	TRUE	988	50.1708	3259.31	0.0382539	enh114236-SLC13A5
chr17	6580000	6585000	5001	*	chr17	6585000	6590000	5001	*	enh114237	intergenic	71.0313	SLC13A5	161.625	TRUE	988	225.012	15982.9	0.187589	enh114237-SLC13A5
chr17	6605000	6610000	5001	*	chr17	6585000	6590000	5001	*	enh114238	genic	61.786	SLC13A5	161.625	TRUE	988	70.4603	4353.46	0.0510958	enh114238-SLC13A5
chr17	6615000	6620000	5001	*	chr17	6585000	6590000	5001	*	enh114239	genic	68.791	SLC13A5	161.625	TRUE	988	49.7157	3419.99	0.0401398	enh114239-SLC13A5
chr17	6615000	6620000	5001	*	chr17	6585000	6590000	5001	*	enh114240	promoter	63.2332	SLC13A5	161.625	TRUE	988	49.7157	3143.68	0.0368968	enh114240-SLC13A5
chr17	6625000	6630000	5001	*	chr17	6585000	6590000	5001	*	enh114241	intergenic	63.8506	SLC13A5	161.625	TRUE	988	51.0035	3256.6	0.0382221	enh114241-SLC13A5
chr17	6655000	6660000	5001	*	chr17	6585000	6590000	5001	*	enh114242	intergenic	86.525	SLC13A5	161.625	TRUE	988	22.6094	1956.27	0.0229604	enh114242-SLC13A5
chr17	6655000	6660000	5001	*	chr17	6585000	6590000	5001	*	enh114243	promoter	77.7677	SLC13A5	161.625	TRUE	988	22.6094	1758.28	0.0206366	enh114243-SLC13A5
chr17	65970000	65975000	5001	*	chr17	65985000	65990000	5001	*	enh117898	genic	59.5958	C17orf58	902.875	TRUE	989	81.2112	4839.85	0.0367965	enh117898-C17orf58
chr17	65985000	65990000	5001	*	chr17	65985000	65990000	5001	*	enh117899	promoter	105.927	C17orf58	902.875	TRUE	989	482.614	51121.9	0.38867	enh117899-C17orf58
chr17	65990000	65995000	5001	*	chr17	65985000	65990000	5001	*	enh117900	intergenic	61.9899	C17orf58	902.875	TRUE	989	146.334	9071.26	0.068967	enh117900-C17orf58
chr17	66005000	66010000	5001	*	chr17	65985000	65990000	5001	*	enh117901	intergenic	68.6663	C17orf58	902.875	TRUE	989	50.4059	3461.18	0.0263147	enh117901-C17orf58
chr17	66015000	66020000	5001	*	chr17	65985000	65990000	5001	*	enh117902	intergenic	97.9549	C17orf58	902.875	TRUE	989	40.2325	3940.97	0.0299625	enh117902-C17orf58
chr17	66030000	66035000	5001	*	chr17	65985000	65990000	5001	*	enh117903	promoter	113.457	C17orf58	902.875	TRUE	989	28.8635	3274.77	0.0248975	enh117903-C17orf58
chr17	65985000	65990000	5001	*	chr17	66030000	66035000	5001	*	enh117899	promoter	105.927	KPNA2	1469.12	TRUE	990	28.8635	3057.43	0.0232303	enh117899-KPNA2
chr17	66005000	66010000	5001	*	chr17	66030000	66035000	5001	*	enh117901	intergenic	68.6663	KPNA2	1469.12	TRUE	990	38.3824	2635.58	0.020025	enh117901-KPNA2
chr17	66015000	66020000	5001	*	chr17	66030000	66035000	5001	*	enh117902	intergenic	97.9549	KPNA2	1469.12	TRUE	990	92.4531	9056.24	0.068809	enh117902-KPNA2
chr17	66030000	66035000	5001	*	chr17	66030000	66035000	5001	*	enh117903	promoter	113.457	KPNA2	1469.12	TRUE	990	431.219	48924.8	0.371729	enh117903-KPNA2
chr17	66050000	66055000	5001	*	chr17	66030000	66035000	5001	*	enh117904	intergenic	76.3356	KPNA2	1469.12	TRUE	990	51.0025	3893.31	0.0295812	enh117904-KPNA2
chr17	66080000	66085000	5001	*	chr17	66030000	66035000	5001	*	enh117905	intergenic	106.969	KPNA2	1469.12	TRUE	990	35.0938	3753.95	0.0285224	enh117905-KPNA2
chr17	66050000	66055000	5001	*	chr17	66095000	66100000	5001	*	enh117904	intergenic	76.3356	LINC00674	725	TRUE	991	40.0426	3056.68	0.0229433	enh117904-LINC00674
chr17	66080000	66085000	5001	*	chr17	66095000	66100000	5001	*	enh117905	intergenic	106.969	LINC00674	725	TRUE	991	79.3078	8483.48	0.0636766	enh117905-LINC00674
chr17	66085000	66090000	5001	*	chr17	66095000	66100000	5001	*	enh117906	intergenic	75.6081	LINC00674	725	TRUE	991	147.825	11176.8	0.0838924	enh117906-LINC00674
chr17	66095000	66100000	5001	*	chr17	66095000	66100000	5001	*	enh117907	promoter	94.2436	LINC00674	725	TRUE	991	495.799	46725.9	0.350722	enh117907-LINC00674
chr17	66120000	66125000	5001	*	chr17	66095000	66100000	5001	*	enh117908	genic	61.5283	LINC00674	725	TRUE	991	51.0473	3140.85	0.0235751	enh117908-LINC00674
chr17	66165000	66170000	5001	*	chr17	66190000	66195000	5001	*	enh117909	intergenic	68.4825	LOC440461	29.25	TRUE	992	63.1847	4327.05	0.0358798	enh117909-LOC440461
chr17	66175000	66180000	5001	*	chr17	66190000	66195000	5001	*	enh117910	intergenic	64.0416	LOC440461	29.25	TRUE	992	94.6279	6060.12	0.0502505	enh117910-LOC440461
chr17	66180000	66185000	5001	*	chr17	66190000	66195000	5001	*	enh117911	intergenic	57.1571	LOC440461	29.25	TRUE	992	106.986	6114.99	0.0507054	enh117911-LOC440461
chr17	66195000	66200000	5001	*	chr17	66190000	66195000	5001	*	enh117912	intergenic	71.5651	LOC440461	29.25	TRUE	992	111.385	7971.29	0.0660979	enh117912-LOC440461
chr17	66200000	66205000	5001	*	chr17	66190000	66195000	5001	*	enh117913	intergenic	89.606	LOC440461	29.25	TRUE	992	60.0404	5379.98	0.0446108	enh117913-LOC440461
chr17	66205000	66210000	5001	*	chr17	66190000	66195000	5001	*	enh117914	intergenic	60.7374	LOC440461	29.25	TRUE	992	62.6329	3804.16	0.0315441	enh117914-LOC440461
chr17	66220000	66225000	5001	*	chr17	66190000	66195000	5001	*	enh117915	intergenic	63.4652	LOC440461	29.25	TRUE	992	40.485	2569.39	0.0213054	enh117915-LOC440461
chr17	66230000	66235000	5001	*	chr17	66190000	66195000	5001	*	enh117917	intergenic	76.3565	LOC440461	29.25	TRUE	992	35.3866	2702	0.0224049	enh117917-LOC440461
chr17	66230000	66235000	5001	*	chr17	66190000	66195000	5001	*	enh117918	intergenic	97.626	LOC440461	29.25	TRUE	992	35.3866	3454.65	0.0286459	enh117918-LOC440461
chr17	66240000	66245000	5001	*	chr17	66190000	66195000	5001	*	enh117919	promoter	102.396	LOC440461	29.25	TRUE	992	37.5841	3848.46	0.0319114	enh117919-LOC440461
chr17	66200000	66205000	5001	*	chr17	66240000	66245000	5001	*	enh117913	intergenic	89.606	AMZ2	859.125	TRUE	993	43.1878	3869.89	0.0203674	enh117913-AMZ2
chr17	66225000	66230000	5001	*	chr17	66240000	66245000	5001	*	enh117916	intergenic	65.2631	AMZ2	859.125	TRUE	993	75.2412	4910.47	0.0258441	enh117916-AMZ2
chr17	66230000	66235000	5001	*	chr17	66240000	66245000	5001	*	enh117917	intergenic	76.3565	AMZ2	859.125	TRUE	993	124.479	9504.81	0.0500244	enh117917-AMZ2
chr17	66230000	66235000	5001	*	chr17	66240000	66245000	5001	*	enh117918	intergenic	97.626	AMZ2	859.125	TRUE	993	124.479	12152.4	0.0639589	enh117918-AMZ2
chr17	66240000	66245000	5001	*	chr17	66240000	66245000	5001	*	enh117919	promoter	102.396	AMZ2	859.125	TRUE	993	526.267	53887.7	0.283614	enh117919-AMZ2
chr17	66245000	66250000	5001	*	chr17	66240000	66245000	5001	*	enh117920	genic	84.5171	AMZ2	859.125	TRUE	993	147.754	12487.7	0.0657236	enh117920-AMZ2
chr17	66250000	66255000	5001	*	chr17	66240000	66245000	5001	*	enh117921	genic	73.3572	AMZ2	859.125	TRUE	993	79.7995	5853.87	0.0308092	enh117921-AMZ2
chr17	66255000	66260000	5001	*	chr17	66240000	66245000	5001	*	enh117922	promoter	73.3238	AMZ2	859.125	TRUE	993	52.0984	3820.05	0.0201052	enh117922-AMZ2
chr17	615000	620000	5001	*	chr17	660000	665000	5001	*	enh113850	promoter	87.5914	GLOD4	487.875	TRUE	994	34.1761	2993.53	0.030009	enh113850-GLOD4
chr17	635000	640000	5001	*	chr17	660000	665000	5001	*	enh113851	promoter	77.8274	GLOD4	487.875	TRUE	994	39.3288	3060.86	0.030684	enh113851-GLOD4
chr17	640000	645000	5001	*	chr17	660000	665000	5001	*	enh113852	genic	78.0304	GLOD4	487.875	TRUE	994	61.3219	4784.97	0.0479676	enh113852-GLOD4
chr17	655000	660000	5001	*	chr17	660000	665000	5001	*	enh113853	promoter	91.6669	GLOD4	487.875	TRUE	994	322.167	29532.1	0.296048	enh113853-GLOD4
chr17	685000	690000	5001	*	chr17	660000	665000	5001	*	enh113854	promoter	86.3936	GLOD4	487.875	TRUE	994	48.4822	4188.55	0.0419887	enh113854-GLOD4
chr17	695000	700000	5001	*	chr17	660000	665000	5001	*	enh113855	intergenic	60.3646	GLOD4	487.875	TRUE	994	36.1647	2183.07	0.0218845	enh113855-GLOD4
chr17	695000	700000	5001	*	chr17	660000	665000	5001	*	enh113856	intergenic	64.7907	GLOD4	487.875	TRUE	994	36.1647	2343.14	0.0234891	enh113856-GLOD4
chr17	875000	880000	5001	*	chr17	660000	665000	5001	*	enh113866	genic	70.5988	GLOD4	487.875	TRUE	994	29.4759	2080.96	0.0208609	enh113866-GLOD4
chr17	900000	905000	5001	*	chr17	660000	665000	5001	*	enh113869	promoter	99.0788	GLOD4	487.875	TRUE	994	26.0686	2582.84	0.0258921	enh113869-GLOD4
chr17	66240000	66245000	5001	*	chr17	66255000	66260000	5001	*	enh117919	promoter	102.396	ARSG	2226.38	TRUE	995	52.0984	5334.66	0.0289422	enh117919-ARSG
chr17	66245000	66250000	5001	*	chr17	66255000	66260000	5001	*	enh117920	genic	84.5171	ARSG	2226.38	TRUE	995	78.5907	6642.26	0.0360363	enh117920-ARSG
chr17	66250000	66255000	5001	*	chr17	66255000	66260000	5001	*	enh117921	genic	73.3572	ARSG	2226.38	TRUE	995	163.062	11961.7	0.0648962	enh117921-ARSG
chr17	66255000	66260000	5001	*	chr17	66255000	66260000	5001	*	enh117922	promoter	73.3238	ARSG	2226.38	TRUE	995	396.857	29099	0.157871	enh117922-ARSG
chr17	66255000	66260000	5001	*	chr17	66255000	66260000	5001	*	enh117923	genic	70.7372	ARSG	2226.38	TRUE	995	396.857	28072.5	0.152302	enh117923-ARSG
chr17	66395000	66400000	5001	*	chr17	66255000	66260000	5001	*	enh117936	genic	77.1738	ARSG	2226.38	TRUE	995	50.1571	3870.81	0.0210004	enh117936-ARSG
chr17	66430000	66435000	5001	*	chr17	66255000	66260000	5001	*	enh117938	genic	73.5044	ARSG	2226.38	TRUE	995	57.7181	4242.53	0.0230171	enh117938-ARSG
chr17	66430000	66435000	5001	*	chr17	66255000	66260000	5001	*	enh117939	genic	65.8433	ARSG	2226.38	TRUE	995	57.7181	3800.35	0.0206181	enh117939-ARSG
chr17	66450000	66455000	5001	*	chr17	66255000	66260000	5001	*	enh117940	promoter	102.329	ARSG	2226.38	TRUE	995	36.6642	3751.81	0.0203547	enh117940-ARSG
chr17	66230000	66235000	5001	*	chr17	66260000	66265000	5001	*	enh117918	intergenic	97.626	SLC16A6	461.875	TRUE	996	31.7796	3102.51	0.0211385	enh117918-SLC16A6
chr17	66240000	66245000	5001	*	chr17	66260000	66265000	5001	*	enh117919	promoter	102.396	SLC16A6	461.875	TRUE	996	38.4033	3932.35	0.0267925	enh117919-SLC16A6
chr17	66245000	66250000	5001	*	chr17	66260000	66265000	5001	*	enh117920	genic	84.5171	SLC16A6	461.875	TRUE	996	44.1384	3730.45	0.0254169	enh117920-SLC16A6
chr17	66250000	66255000	5001	*	chr17	66260000	66265000	5001	*	enh117921	genic	73.3572	SLC16A6	461.875	TRUE	996	59.92	4395.56	0.0299486	enh117921-SLC16A6
chr17	66255000	66260000	5001	*	chr17	66260000	66265000	5001	*	enh117922	promoter	73.3238	SLC16A6	461.875	TRUE	996	183.308	13440.9	0.0915773	enh117922-SLC16A6
chr17	66255000	66260000	5001	*	chr17	66260000	66265000	5001	*	enh117923	genic	70.7372	SLC16A6	461.875	TRUE	996	183.308	12966.7	0.0883468	enh117923-SLC16A6
chr17	66270000	66275000	5001	*	chr17	66260000	66265000	5001	*	enh117924	genic	58.9454	SLC16A6	461.875	TRUE	996	98.1094	5783.1	0.0394023	enh117924-SLC16A6
chr17	66280000	66285000	5001	*	chr17	66260000	66265000	5001	*	enh117925	genic	74.5797	SLC16A6	461.875	TRUE	996	55.4581	4136.05	0.0281804	enh117925-SLC16A6
chr17	66285000	66290000	5001	*	chr17	66260000	66265000	5001	*	enh117926	promoter	98.5007	SLC16A6	461.875	TRUE	996	48.3434	4761.86	0.0324442	enh117926-SLC16A6
chr17	66395000	66400000	5001	*	chr17	66260000	66265000	5001	*	enh117936	genic	77.1738	SLC16A6	461.875	TRUE	996	57.5585	4442.01	0.030265	enh117936-SLC16A6
chr17	66430000	66435000	5001	*	chr17	66260000	66265000	5001	*	enh117938	genic	73.5044	SLC16A6	461.875	TRUE	996	55.9933	4115.75	0.0280421	enh117938-SLC16A6
chr17	66430000	66435000	5001	*	chr17	66260000	66265000	5001	*	enh117939	genic	65.8433	SLC16A6	461.875	TRUE	996	55.9933	3686.79	0.0251194	enh117939-SLC16A6
chr17	66255000	66260000	5001	*	chr17	66415000	66420000	5001	*	enh117922	promoter	73.3238	WIPI1	831.375	TRUE	997	31.6892	2323.58	0.0223913	enh117922-WIPI1
chr17	66255000	66260000	5001	*	chr17	66415000	66420000	5001	*	enh117923	genic	70.7372	WIPI1	831.375	TRUE	997	31.6892	2241.61	0.0216014	enh117923-WIPI1
chr17	66280000	66285000	5001	*	chr17	66415000	66420000	5001	*	enh117925	genic	74.5797	WIPI1	831.375	TRUE	997	29.4702	2197.88	0.02118	enh117925-WIPI1
chr17	66285000	66290000	5001	*	chr17	66415000	66420000	5001	*	enh117926	promoter	98.5007	WIPI1	831.375	TRUE	997	25.8679	2548.01	0.024554	enh117926-WIPI1
chr17	66370000	66375000	5001	*	chr17	66415000	66420000	5001	*	enh117933	genic	75.5256	WIPI1	831.375	TRUE	997	28.7104	2168.37	0.0208957	enh117933-WIPI1
chr17	66380000	66385000	5001	*	chr17	66415000	66420000	5001	*	enh117935	genic	67.9958	WIPI1	831.375	TRUE	997	37.5104	2550.55	0.0245785	enh117935-WIPI1
chr17	66395000	66400000	5001	*	chr17	66415000	66420000	5001	*	enh117936	genic	77.1738	WIPI1	831.375	TRUE	997	55.4378	4278.35	0.0412286	enh117936-WIPI1
chr17	66405000	66410000	5001	*	chr17	66415000	66420000	5001	*	enh117937	genic	78.7844	WIPI1	831.375	TRUE	997	76.8318	6053.15	0.0583316	enh117937-WIPI1
chr17	66430000	66435000	5001	*	chr17	66415000	66420000	5001	*	enh117938	genic	73.5044	WIPI1	831.375	TRUE	997	61.2844	4504.68	0.0434096	enh117938-WIPI1
chr17	66430000	66435000	5001	*	chr17	66415000	66420000	5001	*	enh117939	genic	65.8433	WIPI1	831.375	TRUE	997	61.2844	4035.17	0.0388852	enh117939-WIPI1
chr17	66450000	66455000	5001	*	chr17	66415000	66420000	5001	*	enh117940	promoter	102.329	WIPI1	831.375	TRUE	997	25.7958	2639.66	0.0254372	enh117940-WIPI1
chr17	66480000	66485000	5001	*	chr17	66505000	66510000	5001	*	enh117944	intergenic	83.3434	PRKAR1A	1573.5	TRUE	998	68.2275	5686.31	0.0302735	enh117944-PRKAR1A
chr17	66485000	66490000	5001	*	chr17	66505000	66510000	5001	*	enh117945	intergenic	94.9617	PRKAR1A	1573.5	TRUE	998	64.5609	6130.81	0.03264	enh117945-PRKAR1A
chr17	66490000	66495000	5001	*	chr17	66505000	66510000	5001	*	enh117946	intergenic	84.7124	PRKAR1A	1573.5	TRUE	998	81.3112	6888.07	0.0366716	enh117946-PRKAR1A
chr17	66495000	66500000	5001	*	chr17	66505000	66510000	5001	*	enh117947	intergenic	60.1211	PRKAR1A	1573.5	TRUE	998	118.038	7096.55	0.0377815	enh117947-PRKAR1A
chr17	66505000	66510000	5001	*	chr17	66505000	66510000	5001	*	enh117948	intergenic	87.3872	PRKAR1A	1573.5	TRUE	998	378.373	33065	0.176036	enh117948-PRKAR1A
chr17	66505000	66510000	5001	*	chr17	66505000	66510000	5001	*	enh117949	promoter	116.669	PRKAR1A	1573.5	TRUE	998	378.373	44144.6	0.235023	enh117949-PRKAR1A
chr17	66515000	66520000	5001	*	chr17	66505000	66510000	5001	*	enh117950	genic	65.1606	PRKAR1A	1573.5	TRUE	998	77.2219	5031.82	0.0267891	enh117950-PRKAR1A
chr17	66480000	66485000	5001	*	chr17	66530000	66535000	5001	*	enh117944	intergenic	83.3434	FAM20A	710.875	TRUE	999	30.064	2505.64	0.0221101	enh117944-FAM20A
chr17	66485000	66490000	5001	*	chr17	66530000	66535000	5001	*	enh117945	intergenic	94.9617	FAM20A	710.875	TRUE	999	25.936	2462.93	0.0217333	enh117945-FAM20A
chr17	66505000	66510000	5001	*	chr17	66530000	66535000	5001	*	enh117948	intergenic	87.3872	FAM20A	710.875	TRUE	999	42.5841	3721.31	0.0328374	enh117948-FAM20A
chr17	66505000	66510000	5001	*	chr17	66530000	66535000	5001	*	enh117949	promoter	116.669	FAM20A	710.875	TRUE	999	42.5841	4968.26	0.0438407	enh117949-FAM20A
chr17	66515000	66520000	5001	*	chr17	66530000	66535000	5001	*	enh117950	genic	65.1606	FAM20A	710.875	TRUE	999	85.2089	5552.26	0.048994	enh117950-FAM20A
chr17	66535000	66540000	5001	*	chr17	66530000	66535000	5001	*	enh117951	genic	68.6054	FAM20A	710.875	TRUE	999	173.336	11891.8	0.104935	enh117951-FAM20A
chr17	66565000	66570000	5001	*	chr17	66530000	66535000	5001	*	enh117954	genic	68.758	FAM20A	710.875	TRUE	999	43.3632	2981.57	0.0263098	enh117954-FAM20A
chr17	66595000	66600000	5001	*	chr17	66530000	66535000	5001	*	enh117957	promoter	73.678	FAM20A	710.875	TRUE	999	34.5915	2548.63	0.0224895	enh117957-FAM20A
chr17	66755000	66760000	5001	*	chr17	66530000	66535000	5001	*	enh117970	intergenic	90.7902	FAM20A	710.875	TRUE	999	32.7723	2975.4	0.0262554	enh117970-FAM20A
chr17	6625000	6630000	5001	*	chr17	6655000	6660000	5001	*	enh114241	intergenic	63.8506	XAF1	407.75	TRUE	1000	46.0135	2937.99	0.0209722	enh114241-XAF1
chr17	6655000	6660000	5001	*	chr17	6655000	6660000	5001	*	enh114242	intergenic	86.525	XAF1	407.75	TRUE	1000	469.884	40656.7	0.29022	enh114242-XAF1
chr17	6655000	6660000	5001	*	chr17	6655000	6660000	5001	*	enh114243	promoter	77.7677	XAF1	407.75	TRUE	1000	469.884	36541.8	0.260846	enh114243-XAF1
chr17	66595000	66600000	5001	*	chr17	66620000	66625000	5001	*	enh117957	promoter	73.678	LINC01482	260.375	TRUE	1001	43.8233	3228.81	0.0265139	enh117957-LINC01482
chr17	66595000	66600000	5001	*	chr17	66620000	66625000	5001	*	enh117958	intergenic	58.434	LINC01482	260.375	TRUE	1001	43.8233	2560.77	0.0210281	enh117958-LINC01482
chr17	66600000	66605000	5001	*	chr17	66620000	66625000	5001	*	enh117959	intergenic	64.7374	LINC01482	260.375	TRUE	1001	52.9453	3427.54	0.0281458	enh117959-LINC01482
chr17	66605000	66610000	5001	*	chr17	66620000	66625000	5001	*	enh117960	intergenic	56.6529	LINC01482	260.375	TRUE	1001	72.5394	4109.57	0.0337463	enh117960-LINC01482
chr17	66610000	66615000	5001	*	chr17	66620000	66625000	5001	*	enh117961	intergenic	62.1672	LINC01482	260.375	TRUE	1001	104.405	6490.55	0.0532981	enh117961-LINC01482
chr17	66620000	66625000	5001	*	chr17	66620000	66625000	5001	*	enh117962	promoter	63.2585	LINC01482	260.375	TRUE	1001	521.565	32993.4	0.27093	enh117962-LINC01482
chr17	66690000	66695000	5001	*	chr17	66620000	66625000	5001	*	enh117964	intergenic	89.1555	LINC01482	260.375	TRUE	1001	30.7769	2743.93	0.0225322	enh117964-LINC01482
chr17	6565000	6570000	5001	*	chr17	6675000	6680000	5001	*	enh114236	intergenic	64.9643	FBXO39	44.75	TRUE	1002	28.6859	1863.56	0.0231549	enh114236-FBXO39
chr17	6580000	6585000	5001	*	chr17	6675000	6680000	5001	*	enh114237	intergenic	71.0313	FBXO39	44.75	TRUE	1002	30.3221	2153.82	0.0267614	enh114237-FBXO39
chr17	6655000	6660000	5001	*	chr17	6675000	6680000	5001	*	enh114242	intergenic	86.525	FBXO39	44.75	TRUE	1002	52.1937	4516.06	0.0561126	enh114242-FBXO39
chr17	6655000	6660000	5001	*	chr17	6675000	6680000	5001	*	enh114243	promoter	77.7677	FBXO39	44.75	TRUE	1002	52.1937	4058.98	0.0504333	enh114243-FBXO39
chr17	6680000	6685000	5001	*	chr17	6675000	6680000	5001	*	enh114244	genic	58.0786	FBXO39	44.75	TRUE	1002	208.747	12123.7	0.150639	enh114244-FBXO39
chr17	6680000	6685000	5001	*	chr17	6675000	6680000	5001	*	enh114245	genic	55.9162	FBXO39	44.75	TRUE	1002	208.747	11672.3	0.14503	enh114245-FBXO39
chr17	6735000	6740000	5001	*	chr17	6675000	6680000	5001	*	enh114246	promoter	70.1869	FBXO39	44.75	TRUE	1002	26.1148	1832.92	0.0227742	enh114246-FBXO39
chr17	66790000	66795000	5001	*	chr17	66860000	66865000	5001	*	enh117974	intergenic	71.7704	ABCA8	985.625	TRUE	1003	33.3895	2396.38	0.023958	enh117974-ABCA8
chr17	66825000	66830000	5001	*	chr17	66860000	66865000	5001	*	enh117977	intergenic	69.6805	ABCA8	985.625	TRUE	1003	29.2047	2035	0.0203451	enh117977-ABCA8
chr17	66830000	66835000	5001	*	chr17	66860000	66865000	5001	*	enh117978	intergenic	69.7775	ABCA8	985.625	TRUE	1003	51.985	3627.39	0.0362651	enh117978-ABCA8
chr17	66860000	66865000	5001	*	chr17	66860000	66865000	5001	*	enh117979	genic	62.7971	ABCA8	985.625	TRUE	1003	374.864	23540.3	0.235346	enh117979-ABCA8
chr17	66865000	66870000	5001	*	chr17	66860000	66865000	5001	*	enh117980	genic	58.1207	ABCA8	985.625	TRUE	1003	233.153	13551	0.135477	enh117980-ABCA8
chr17	66875000	66880000	5001	*	chr17	66860000	66865000	5001	*	enh117981	genic	55.2062	ABCA8	985.625	TRUE	1003	95.5402	5274.41	0.0527313	enh117981-ABCA8
chr17	66905000	66910000	5001	*	chr17	66860000	66865000	5001	*	enh117982	genic	97.1515	ABCA8	985.625	TRUE	1003	28.4045	2759.54	0.0275887	enh117982-ABCA8
chr17	66905000	66910000	5001	*	chr17	66860000	66865000	5001	*	enh117983	genic	70.8106	ABCA8	985.625	TRUE	1003	28.4045	2011.34	0.0201085	enh117983-ABCA8
chr17	66765000	66770000	5001	*	chr17	66970000	66975000	5001	*	enh117971	intergenic	69.1489	ABCA9	1019.38	TRUE	1004	32.5878	2253.41	0.026248	enh117971-ABCA9
chr17	66770000	66775000	5001	*	chr17	66970000	66975000	5001	*	enh117972	intergenic	62.2901	ABCA9	1019.38	TRUE	1004	39.1776	2440.37	0.0284257	enh117972-ABCA9
chr17	66770000	66775000	5001	*	chr17	66970000	66975000	5001	*	enh117973	intergenic	62.5112	ABCA9	1019.38	TRUE	1004	39.1776	2449.04	0.0285266	enh117973-ABCA9
chr17	66790000	66795000	5001	*	chr17	66970000	66975000	5001	*	enh117974	intergenic	71.7704	ABCA9	1019.38	TRUE	1004	26.2137	1881.36	0.0219143	enh117974-ABCA9
chr17	66905000	66910000	5001	*	chr17	66970000	66975000	5001	*	enh117982	genic	97.1515	ABCA9	1019.38	TRUE	1004	29.6783	2883.29	0.0335849	enh117982-ABCA9
chr17	66905000	66910000	5001	*	chr17	66970000	66975000	5001	*	enh117983	genic	70.8106	ABCA9	1019.38	TRUE	1004	29.6783	2101.54	0.0244789	enh117983-ABCA9
chr17	66965000	66970000	5001	*	chr17	66970000	66975000	5001	*	enh117984	intergenic	60.0592	ABCA9	1019.38	TRUE	1004	140.339	8428.64	0.0981777	enh117984-ABCA9
chr17	66975000	66980000	5001	*	chr17	66970000	66975000	5001	*	enh117985	genic	74.9053	ABCA9	1019.38	TRUE	1004	124.318	9312.1	0.108468	enh117985-ABCA9
chr17	67040000	67045000	5001	*	chr17	66970000	66975000	5001	*	enh117986	genic	91.2222	ABCA9	1019.38	TRUE	1004	19.2569	1756.65	0.0204617	enh117986-ABCA9
chr17	67230000	67235000	5001	*	chr17	66970000	66975000	5001	*	enh117996	promoter	67.6292	ABCA9	1019.38	TRUE	1004	36.2502	2451.57	0.0285562	enh117996-ABCA9
chr17	66965000	66970000	5001	*	chr17	67000000	67005000	5001	*	enh117984	intergenic	60.0592	ABCA9-AS1	66.125	TRUE	1005	20.0228	1202.56	0.0206937	enh117984-ABCA9-AS1
chr17	66975000	66980000	5001	*	chr17	67000000	67005000	5001	*	enh117985	genic	74.9053	ABCA9-AS1	66.125	TRUE	1005	48.39	3624.67	0.0623735	enh117985-ABCA9-AS1
chr17	67040000	67045000	5001	*	chr17	67000000	67005000	5001	*	enh117986	genic	91.2222	ABCA9-AS1	66.125	TRUE	1005	28.8042	2627.58	0.0452156	enh117986-ABCA9-AS1
chr17	67050000	67055000	5001	*	chr17	67000000	67005000	5001	*	enh117987	genic	56.1066	ABCA9-AS1	66.125	TRUE	1005	24.5178	1375.61	0.0236716	enh117987-ABCA9-AS1
chr17	67060000	67065000	5001	*	chr17	67000000	67005000	5001	*	enh117988	intergenic	72.8766	ABCA9-AS1	66.125	TRUE	1005	17.8042	1297.51	0.0223276	enh117988-ABCA9-AS1
chr17	67060000	67065000	5001	*	chr17	67000000	67005000	5001	*	enh117989	intergenic	70.5677	ABCA9-AS1	66.125	TRUE	1005	17.8042	1256.4	0.0216202	enh117989-ABCA9-AS1
chr17	67110000	67115000	5001	*	chr17	67000000	67005000	5001	*	enh117992	genic	87.3833	ABCA9-AS1	66.125	TRUE	1005	14.5453	1271.02	0.0218718	enh117992-ABCA9-AS1
chr17	67165000	67170000	5001	*	chr17	67000000	67005000	5001	*	enh117993	genic	77.4509	ABCA9-AS1	66.125	TRUE	1005	16.7901	1300.41	0.0223776	enh117993-ABCA9-AS1
chr17	67230000	67235000	5001	*	chr17	67000000	67005000	5001	*	enh117996	promoter	67.6292	ABCA9-AS1	66.125	TRUE	1005	17.5322	1185.69	0.0204034	enh117996-ABCA9-AS1
chr17	6560000	6565000	5001	*	chr17	6700000	6705000	5001	*	enh114235	genic	80.2732	TEKT1	155.125	TRUE	1006	26.6978	2143.12	0.0344326	enh114235-TEKT1
chr17	6580000	6585000	5001	*	chr17	6700000	6705000	5001	*	enh114237	intergenic	71.0313	TEKT1	155.125	TRUE	1006	26.7241	1898.24	0.0304983	enh114237-TEKT1
chr17	6605000	6610000	5001	*	chr17	6700000	6705000	5001	*	enh114238	genic	61.786	TEKT1	155.125	TRUE	1006	24.8796	1537.21	0.0246977	enh114238-TEKT1
chr17	6625000	6630000	5001	*	chr17	6700000	6705000	5001	*	enh114241	intergenic	63.8506	TEKT1	155.125	TRUE	1006	20.8403	1330.67	0.0213793	enh114241-TEKT1
chr17	6655000	6660000	5001	*	chr17	6700000	6705000	5001	*	enh114242	intergenic	86.525	TEKT1	155.125	TRUE	1006	39.8669	3449.49	0.0554216	enh114242-TEKT1
chr17	6655000	6660000	5001	*	chr17	6700000	6705000	5001	*	enh114243	promoter	77.7677	TEKT1	155.125	TRUE	1006	39.8669	3100.36	0.0498123	enh114243-TEKT1
chr17	6680000	6685000	5001	*	chr17	6700000	6705000	5001	*	enh114244	genic	58.0786	TEKT1	155.125	TRUE	1006	65.5091	3804.68	0.0611283	enh114244-TEKT1
chr17	6680000	6685000	5001	*	chr17	6700000	6705000	5001	*	enh114245	genic	55.9162	TEKT1	155.125	TRUE	1006	65.5091	3663.02	0.0588523	enh114245-TEKT1
chr17	6735000	6740000	5001	*	chr17	6700000	6705000	5001	*	enh114246	promoter	70.1869	TEKT1	155.125	TRUE	1006	46.9346	3294.19	0.0529265	enh114246-TEKT1
chr17	67040000	67045000	5001	*	chr17	67070000	67075000	5001	*	enh117986	genic	91.2222	ABCA6	899.5	TRUE	1007	32.1282	2930.81	0.0362705	enh117986-ABCA6
chr17	67050000	67055000	5001	*	chr17	67070000	67075000	5001	*	enh117987	genic	56.1066	ABCA6	899.5	TRUE	1007	45.1799	2534.89	0.0313707	enh117987-ABCA6
chr17	67060000	67065000	5001	*	chr17	67070000	67075000	5001	*	enh117988	intergenic	72.8766	ABCA6	899.5	TRUE	1007	86.7433	6321.56	0.078233	enh117988-ABCA6
chr17	67060000	67065000	5001	*	chr17	67070000	67075000	5001	*	enh117989	intergenic	70.5677	ABCA6	899.5	TRUE	1007	86.7433	6121.27	0.0757544	enh117989-ABCA6
chr17	67085000	67090000	5001	*	chr17	67070000	67075000	5001	*	enh117990	genic	68.2663	ABCA6	899.5	TRUE	1007	87.8218	5995.27	0.074195	enh117990-ABCA6
chr17	67090000	67095000	5001	*	chr17	67070000	67075000	5001	*	enh117991	genic	67.6362	ABCA6	899.5	TRUE	1007	61.7815	4178.67	0.0517135	enh117991-ABCA6
chr17	67110000	67115000	5001	*	chr17	67070000	67075000	5001	*	enh117992	genic	87.3833	ABCA6	899.5	TRUE	1007	33.1431	2896.16	0.0358416	enh117992-ABCA6
chr17	67170000	67175000	5001	*	chr17	67070000	67075000	5001	*	enh117994	genic	70.0641	ABCA6	899.5	TRUE	1007	24.7699	1735.48	0.0214776	enh117994-ABCA6
chr17	67040000	67045000	5001	*	chr17	67140000	67145000	5001	*	enh117986	genic	91.2222	ABCA10	857	TRUE	1008	13.4834	1229.99	0.0207297	enh117986-ABCA10
chr17	67060000	67065000	5001	*	chr17	67140000	67145000	5001	*	enh117988	intergenic	72.8766	ABCA10	857	TRUE	1008	25.2381	1839.27	0.0309982	enh117988-ABCA10
chr17	67060000	67065000	5001	*	chr17	67140000	67145000	5001	*	enh117989	intergenic	70.5677	ABCA10	857	TRUE	1008	25.2381	1781	0.0300161	enh117989-ABCA10
chr17	67085000	67090000	5001	*	chr17	67140000	67145000	5001	*	enh117990	genic	68.2663	ABCA10	857	TRUE	1008	25.7209	1755.87	0.0295926	enh117990-ABCA10
chr17	67090000	67095000	5001	*	chr17	67140000	67145000	5001	*	enh117991	genic	67.6362	ABCA10	857	TRUE	1008	23.2143	1570.13	0.0264622	enh117991-ABCA10
chr17	67110000	67115000	5001	*	chr17	67140000	67145000	5001	*	enh117992	genic	87.3833	ABCA10	857	TRUE	1008	26.7774	2339.9	0.0394356	enh117992-ABCA10
chr17	67165000	67170000	5001	*	chr17	67140000	67145000	5001	*	enh117993	genic	77.4509	ABCA10	857	TRUE	1008	34.6746	2685.58	0.0452616	enh117993-ABCA10
chr17	67170000	67175000	5001	*	chr17	67140000	67145000	5001	*	enh117994	genic	70.0641	ABCA10	857	TRUE	1008	30.7544	2154.78	0.0363156	enh117994-ABCA10
chr17	67200000	67205000	5001	*	chr17	67140000	67145000	5001	*	enh117995	genic	68.8663	ABCA10	857	TRUE	1008	22.3076	1536.24	0.0258912	enh117995-ABCA10
chr17	66765000	66770000	5001	*	chr17	67225000	67230000	5001	*	enh117971	intergenic	69.1489	PRO1804	29.375	TRUE	1009	42.2344	2920.46	0.0325087	enh117971-PRO1804
chr17	66770000	66775000	5001	*	chr17	67225000	67230000	5001	*	enh117972	intergenic	62.2901	PRO1804	29.375	TRUE	1009	39.912	2486.12	0.0276739	enh117972-PRO1804
chr17	66770000	66775000	5001	*	chr17	67225000	67230000	5001	*	enh117973	intergenic	62.5112	PRO1804	29.375	TRUE	1009	39.912	2494.95	0.0277721	enh117973-PRO1804
chr17	66790000	66795000	5001	*	chr17	67225000	67230000	5001	*	enh117974	intergenic	71.7704	PRO1804	29.375	TRUE	1009	32.3915	2324.75	0.0258776	enh117974-PRO1804
chr17	66905000	66910000	5001	*	chr17	67225000	67230000	5001	*	enh117982	genic	97.1515	PRO1804	29.375	TRUE	1009	24.0605	2337.52	0.0260197	enh117982-PRO1804
chr17	66965000	66970000	5001	*	chr17	67225000	67230000	5001	*	enh117984	intergenic	60.0592	PRO1804	29.375	TRUE	1009	38.8707	2334.54	0.0259866	enh117984-PRO1804
chr17	66975000	66980000	5001	*	chr17	67225000	67230000	5001	*	enh117985	genic	74.9053	PRO1804	29.375	TRUE	1009	24.0673	1802.77	0.0200673	enh117985-PRO1804
chr17	67060000	67065000	5001	*	chr17	67225000	67230000	5001	*	enh117988	intergenic	72.8766	PRO1804	29.375	TRUE	1009	35.1919	2564.67	0.0285482	enh117988-PRO1804
chr17	67060000	67065000	5001	*	chr17	67225000	67230000	5001	*	enh117989	intergenic	70.5677	PRO1804	29.375	TRUE	1009	35.1919	2483.41	0.0276437	enh117989-PRO1804
chr17	67110000	67115000	5001	*	chr17	67225000	67230000	5001	*	enh117992	genic	87.3833	PRO1804	29.375	TRUE	1009	21.0861	1842.58	0.0205104	enh117992-PRO1804
chr17	67165000	67170000	5001	*	chr17	67225000	67230000	5001	*	enh117993	genic	77.4509	PRO1804	29.375	TRUE	1009	28.4921	2206.74	0.0245639	enh117993-PRO1804
chr17	67200000	67205000	5001	*	chr17	67225000	67230000	5001	*	enh117995	genic	68.8663	PRO1804	29.375	TRUE	1009	39.7153	2735.05	0.0304447	enh117995-PRO1804
chr17	67230000	67235000	5001	*	chr17	67225000	67230000	5001	*	enh117996	promoter	67.6292	PRO1804	29.375	TRUE	1009	161.798	10942.2	0.121802	enh117996-PRO1804
chr17	66755000	66760000	5001	*	chr17	67240000	67245000	5001	*	enh117970	intergenic	90.7902	ABCA5	454.25	TRUE	1010	22.1629	2012.17	0.024004	enh117970-ABCA5
chr17	66765000	66770000	5001	*	chr17	67240000	67245000	5001	*	enh117971	intergenic	69.1489	ABCA5	454.25	TRUE	1010	41.476	2868.02	0.0342138	enh117971-ABCA5
chr17	66770000	66775000	5001	*	chr17	67240000	67245000	5001	*	enh117972	intergenic	62.2901	ABCA5	454.25	TRUE	1010	53.6077	3339.23	0.039835	enh117972-ABCA5
chr17	66770000	66775000	5001	*	chr17	67240000	67245000	5001	*	enh117973	intergenic	62.5112	ABCA5	454.25	TRUE	1010	53.6077	3351.08	0.0399765	enh117973-ABCA5
chr17	66965000	66970000	5001	*	chr17	67240000	67245000	5001	*	enh117984	intergenic	60.0592	ABCA5	454.25	TRUE	1010	34.2292	2055.78	0.0245243	enh117984-ABCA5
chr17	66975000	66980000	5001	*	chr17	67240000	67245000	5001	*	enh117985	genic	74.9053	ABCA5	454.25	TRUE	1010	26.1997	1962.49	0.0234114	enh117985-ABCA5
chr17	67230000	67235000	5001	*	chr17	67240000	67245000	5001	*	enh117996	promoter	67.6292	ABCA5	454.25	TRUE	1010	68.8859	4658.7	0.0555756	enh117996-ABCA5
chr17	67265000	67270000	5001	*	chr17	67240000	67245000	5001	*	enh117997	genic	62.0218	ABCA5	454.25	TRUE	1010	29.1585	1808.46	0.0215739	enh117997-ABCA5
chr17	67390000	67395000	5001	*	chr17	67410000	67415000	5001	*	enh118001	intergenic	66.6783	MAP2K6	1168.88	TRUE	1011	44.4106	2961.22	0.0282383	enh118001-MAP2K6
chr17	67410000	67415000	5001	*	chr17	67410000	67415000	5001	*	enh118002	promoter	81.5402	MAP2K6	1168.88	TRUE	1011	486.177	39643	0.378036	enh118002-MAP2K6
chr17	67420000	67425000	5001	*	chr17	67410000	67415000	5001	*	enh118003	genic	80.2419	MAP2K6	1168.88	TRUE	1011	118.366	9497.92	0.0905723	enh118003-MAP2K6
chr17	67440000	67445000	5001	*	chr17	67410000	67415000	5001	*	enh118004	genic	64.4773	MAP2K6	1168.88	TRUE	1011	39.4109	2541.11	0.0242321	enh118004-MAP2K6
chr17	67410000	67415000	5001	*	chr17	67470000	67475000	5001	*	enh118002	promoter	81.5402	LOC105371880	89.5	TRUE	1012	26.376	2150.7	0.0206719	enh118002-LOC105371880
chr17	67420000	67425000	5001	*	chr17	67470000	67475000	5001	*	enh118003	genic	80.2419	LOC105371880	89.5	TRUE	1012	31.6325	2538.26	0.0243969	enh118003-LOC105371880
chr17	67440000	67445000	5001	*	chr17	67470000	67475000	5001	*	enh118004	genic	64.4773	LOC105371880	89.5	TRUE	1012	39.0995	2521.03	0.0242313	enh118004-LOC105371880
chr17	67450000	67455000	5001	*	chr17	67470000	67475000	5001	*	enh118005	genic	57.6966	LOC105371880	89.5	TRUE	1012	66.376	3829.67	0.0368096	enh118005-LOC105371880
chr17	67470000	67475000	5001	*	chr17	67470000	67475000	5001	*	enh118006	genic	62.7723	LOC105371880	89.5	TRUE	1012	466.026	29253.5	0.281176	enh118006-LOC105371880
chr17	67475000	67480000	5001	*	chr17	67470000	67475000	5001	*	enh118007	genic	64.7902	LOC105371880	89.5	TRUE	1012	213.837	13854.5	0.133165	enh118007-LOC105371880
chr17	67480000	67485000	5001	*	chr17	67470000	67475000	5001	*	enh118008	promoter	59.425	LOC105371880	89.5	TRUE	1012	96.7477	5749.23	0.0552598	enh118008-LOC105371880
chr17	67495000	67500000	5001	*	chr17	67470000	67475000	5001	*	enh118009	genic	66.5318	LOC105371880	89.5	TRUE	1012	36.0931	2401.34	0.0230809	enh118009-LOC105371880
chr17	6550000	6555000	5001	*	chr17	6755000	6760000	5001	*	enh114234	promoter	90.19	ALOX12P2	141.375	TRUE	1013	14.2452	1284.78	0.0215204	enh114234-ALOX12P2
chr17	6560000	6565000	5001	*	chr17	6755000	6760000	5001	*	enh114235	genic	80.2732	ALOX12P2	141.375	TRUE	1013	22.3395	1793.26	0.0300377	enh114235-ALOX12P2
chr17	6565000	6570000	5001	*	chr17	6755000	6760000	5001	*	enh114236	intergenic	64.9643	ALOX12P2	141.375	TRUE	1013	22.5596	1465.57	0.0245488	enh114236-ALOX12P2
chr17	6605000	6610000	5001	*	chr17	6755000	6760000	5001	*	enh114238	genic	61.786	ALOX12P2	141.375	TRUE	1013	23.9083	1477.2	0.0247435	enh114238-ALOX12P2
chr17	6655000	6660000	5001	*	chr17	6755000	6760000	5001	*	enh114242	intergenic	86.525	ALOX12P2	141.375	TRUE	1013	23.1795	2005.61	0.0335946	enh114242-ALOX12P2
chr17	6655000	6660000	5001	*	chr17	6755000	6760000	5001	*	enh114243	promoter	77.7677	ALOX12P2	141.375	TRUE	1013	23.1795	1802.62	0.0301944	enh114243-ALOX12P2
chr17	6735000	6740000	5001	*	chr17	6755000	6760000	5001	*	enh114246	promoter	70.1869	ALOX12P2	141.375	TRUE	1013	73.4523	5155.39	0.0863544	enh114246-ALOX12P2
chr17	6840000	6845000	5001	*	chr17	6755000	6760000	5001	*	enh114248	intergenic	79.4986	ALOX12P2	141.375	TRUE	1013	18.5201	1472.32	0.0246619	enh114248-ALOX12P2
chr17	6850000	6855000	5001	*	chr17	6755000	6760000	5001	*	enh114249	intergenic	71.9732	ALOX12P2	141.375	TRUE	1013	17.5697	1264.55	0.0211816	enh114249-ALOX12P2
chr17	6880000	6885000	5001	*	chr17	6755000	6760000	5001	*	enh114250	intergenic	62.1405	ALOX12P2	141.375	TRUE	1013	20.7795	1291.25	0.0216288	enh114250-ALOX12P2
chr17	6905000	6910000	5001	*	chr17	6755000	6760000	5001	*	enh114251	genic	61.9322	ALOX12P2	141.375	TRUE	1013	21.7074	1344.39	0.0225189	enh114251-ALOX12P2
chr17	6915000	6920000	5001	*	chr17	6755000	6760000	5001	*	enh114252	promoter	93.3487	ALOX12P2	141.375	TRUE	1013	20.1837	1884.12	0.0315597	enh114252-ALOX12P2
chr17	6915000	6920000	5001	*	chr17	6755000	6760000	5001	*	enh114253	promoter	101.623	ALOX12P2	141.375	TRUE	1013	20.1837	2051.14	0.0343572	enh114253-ALOX12P2
chr17	6925000	6930000	5001	*	chr17	6755000	6760000	5001	*	enh114254	promoter	66.8331	ALOX12P2	141.375	TRUE	1013	20.1752	1348.37	0.0225857	enh114254-ALOX12P2
chr17	6925000	6930000	5001	*	chr17	6755000	6760000	5001	*	enh114255	promoter	75.2452	ALOX12P2	141.375	TRUE	1013	20.1752	1518.09	0.0254285	enh114255-ALOX12P2
chr17	6935000	6940000	5001	*	chr17	6755000	6760000	5001	*	enh114256	promoter	97.4998	ALOX12P2	141.375	TRUE	1013	13.5463	1320.76	0.0221231	enh114256-ALOX12P2
chr17	67565000	67570000	5001	*	chr17	67590000	67595000	5001	*	enh118013	intergenic	69.7858	LINC01483	2404.62	TRUE	1014	33.9067	2366.21	0.0290953	enh118013-LINC01483
chr17	67575000	67580000	5001	*	chr17	67590000	67595000	5001	*	enh118014	intergenic	61.6672	LINC01483	2404.62	TRUE	1014	59.7341	3683.63	0.0452947	enh118014-LINC01483
chr17	67590000	67595000	5001	*	chr17	67590000	67595000	5001	*	enh118015	genic	61.5994	LINC01483	2404.62	TRUE	1014	346.996	21374.8	0.262828	enh118015-LINC01483
chr17	67600000	67605000	5001	*	chr17	67590000	67595000	5001	*	enh118016	genic	84.0115	LINC01483	2404.62	TRUE	1014	77.8414	6539.57	0.0804119	enh118016-LINC01483
chr17	67605000	67610000	5001	*	chr17	67590000	67595000	5001	*	enh118017	genic	63.1664	LINC01483	2404.62	TRUE	1014	41.722	2635.43	0.0324058	enh118017-LINC01483
chr17	67605000	67610000	5001	*	chr17	67590000	67595000	5001	*	enh118018	genic	65.3187	LINC01483	2404.62	TRUE	1014	41.722	2725.23	0.03351	enh118018-LINC01483
chr17	67565000	67570000	5001	*	chr17	67955000	67960000	5001	*	enh118013	intergenic	69.7858	LINC01497	104.25	TRUE	1015	13.0053	907.588	0.0229153	enh118013-LINC01497
chr17	67835000	67840000	5001	*	chr17	67955000	67960000	5001	*	enh118021	genic	56.9226	LINC01497	104.25	TRUE	1015	18.8587	1073.49	0.027104	enh118021-LINC01497
chr17	67865000	67870000	5001	*	chr17	67955000	67960000	5001	*	enh118023	genic	59.8755	LINC01497	104.25	TRUE	1015	20.2867	1214.68	0.0306689	enh118023-LINC01497
chr17	67990000	67995000	5001	*	chr17	67955000	67960000	5001	*	enh118025	intergenic	60.1968	LINC01497	104.25	TRUE	1015	30.7585	1851.56	0.0467492	enh118025-LINC01497
chr17	67995000	68000000	5001	*	chr17	67955000	67960000	5001	*	enh118026	intergenic	63.631	LINC01497	104.25	TRUE	1015	29.9991	1908.87	0.0481962	enh118026-LINC01497
chr17	68035000	68040000	5001	*	chr17	67955000	67960000	5001	*	enh118027	intergenic	61.2053	LINC01497	104.25	TRUE	1015	19.6568	1203.1	0.0303766	enh118027-LINC01497
chr17	68115000	68120000	5001	*	chr17	67955000	67960000	5001	*	enh118029	genic	81.619	LINC01497	104.25	TRUE	1015	12.3166	1005.27	0.0253816	enh118029-LINC01497
chr17	68115000	68120000	5001	*	chr17	67955000	67960000	5001	*	enh118030	genic	68.5354	LINC01497	104.25	TRUE	1015	12.3166	844.123	0.0213129	enh118030-LINC01497
chr17	67990000	67995000	5001	*	chr17	68045000	68050000	5001	*	enh118025	intergenic	60.1968	LINC01028	82	TRUE	1016	24.8061	1493.25	0.0318934	enh118025-LINC01028
chr17	67995000	68000000	5001	*	chr17	68045000	68050000	5001	*	enh118026	intergenic	63.631	LINC01028	82	TRUE	1016	18.9241	1204.16	0.025719	enh118026-LINC01028
chr17	68035000	68040000	5001	*	chr17	68045000	68050000	5001	*	enh118027	intergenic	61.2053	LINC01028	82	TRUE	1016	99.5442	6092.64	0.130129	enh118027-LINC01028
chr17	68095000	68100000	5001	*	chr17	68045000	68050000	5001	*	enh118028	genic	69.471	LINC01028	82	TRUE	1016	26.5472	1844.26	0.0393905	enh118028-LINC01028
chr17	68115000	68120000	5001	*	chr17	68045000	68050000	5001	*	enh118029	genic	81.619	LINC01028	82	TRUE	1016	19.2621	1572.15	0.0335787	enh118029-LINC01028
chr17	68115000	68120000	5001	*	chr17	68045000	68050000	5001	*	enh118030	genic	68.5354	LINC01028	82	TRUE	1016	19.2621	1320.14	0.028196	enh118030-LINC01028
chr17	67600000	67605000	5001	*	chr17	68070000	68075000	5001	*	enh118016	genic	84.0115	KCNJ16	551	TRUE	1017	14.7354	1237.94	0.0261631	enh118016-KCNJ16
chr17	67990000	67995000	5001	*	chr17	68070000	68075000	5001	*	enh118025	intergenic	60.1968	KCNJ16	551	TRUE	1017	19.3342	1163.86	0.0245973	enh118025-KCNJ16
chr17	67995000	68000000	5001	*	chr17	68070000	68075000	5001	*	enh118026	intergenic	63.631	KCNJ16	551	TRUE	1017	19.8051	1260.22	0.0266339	enh118026-KCNJ16
chr17	68035000	68040000	5001	*	chr17	68070000	68075000	5001	*	enh118027	intergenic	61.2053	KCNJ16	551	TRUE	1017	39.4925	2417.15	0.0510848	enh118027-KCNJ16
chr17	68095000	68100000	5001	*	chr17	68070000	68075000	5001	*	enh118028	genic	69.471	KCNJ16	551	TRUE	1017	44.7616	3109.63	0.0657199	enh118028-KCNJ16
chr17	68115000	68120000	5001	*	chr17	68070000	68075000	5001	*	enh118029	genic	81.619	KCNJ16	551	TRUE	1017	25.5985	2089.33	0.0441564	enh118029-KCNJ16
chr17	68115000	68120000	5001	*	chr17	68070000	68075000	5001	*	enh118030	genic	68.5354	KCNJ16	551	TRUE	1017	25.5985	1754.41	0.0370781	enh118030-KCNJ16
chr17	68165000	68170000	5001	*	chr17	68070000	68075000	5001	*	enh118031	promoter	110.696	KCNJ16	551	TRUE	1017	9.55046	1057.19	0.0223431	enh118031-KCNJ16
chr17	67600000	67605000	5001	*	chr17	68160000	68165000	5001	*	enh118016	genic	84.0115	KCNJ2-AS1	977	TRUE	1018	19.873	1669.56	0.0214952	enh118016-KCNJ2-AS1
chr17	68115000	68120000	5001	*	chr17	68160000	68165000	5001	*	enh118029	genic	81.619	KCNJ2-AS1	977	TRUE	1018	19.3933	1582.86	0.0203789	enh118029-KCNJ2-AS1
chr17	68165000	68170000	5001	*	chr17	68160000	68165000	5001	*	enh118031	promoter	110.696	KCNJ2-AS1	977	TRUE	1018	132.688	14688	0.189104	enh118031-KCNJ2-AS1
chr17	68170000	68175000	5001	*	chr17	68160000	68165000	5001	*	enh118032	genic	65.4178	KCNJ2-AS1	977	TRUE	1018	48.8148	3193.36	0.0411137	enh118032-KCNJ2-AS1
chr17	68180000	68185000	5001	*	chr17	68160000	68165000	5001	*	enh118033	intergenic	56.3212	KCNJ2-AS1	977	TRUE	1018	36.9464	2080.86	0.0267907	enh118033-KCNJ2-AS1
chr17	68200000	68205000	5001	*	chr17	68160000	68165000	5001	*	enh118035	intergenic	82.3946	KCNJ2-AS1	977	TRUE	1018	27.698	2282.17	0.0293824	enh118035-KCNJ2-AS1
chr17	68200000	68205000	5001	*	chr17	68160000	68165000	5001	*	enh118036	intergenic	67.6618	KCNJ2-AS1	977	TRUE	1018	27.698	1874.1	0.0241286	enh118036-KCNJ2-AS1
chr17	68520000	68525000	5001	*	chr17	68160000	68165000	5001	*	enh118051	intergenic	96.7397	KCNJ2-AS1	977	TRUE	1018	22.7478	2200.61	0.0283324	enh118051-KCNJ2-AS1
chr17	68165000	68170000	5001	*	chr17	68165000	68170000	5001	*	enh118031	promoter	110.696	KCNJ2	777.875	TRUE	1019	307.086	33993.1	0.30393	enh118031-KCNJ2
chr17	68170000	68175000	5001	*	chr17	68165000	68170000	5001	*	enh118032	genic	65.4178	KCNJ2	777.875	TRUE	1019	154.072	10079.1	0.0901161	enh118032-KCNJ2
chr17	68180000	68185000	5001	*	chr17	68165000	68170000	5001	*	enh118033	intergenic	56.3212	KCNJ2	777.875	TRUE	1019	53.6466	3021.44	0.0270145	enh118033-KCNJ2
chr17	68200000	68205000	5001	*	chr17	68165000	68170000	5001	*	enh118035	intergenic	82.3946	KCNJ2	777.875	TRUE	1019	38.9933	3212.84	0.0287257	enh118035-KCNJ2
chr17	68200000	68205000	5001	*	chr17	68165000	68170000	5001	*	enh118036	intergenic	67.6618	KCNJ2	777.875	TRUE	1019	38.9933	2638.36	0.0235894	enh118036-KCNJ2
chr17	655000	660000	5001	*	chr17	685000	690000	5001	*	enh113853	promoter	91.6669	MRM3	383.25	TRUE	1020	50.5876	4637.21	0.0347299	enh113853-MRM3
chr17	685000	690000	5001	*	chr17	685000	690000	5001	*	enh113854	promoter	86.3936	MRM3	383.25	TRUE	1020	497.37	42969.6	0.321816	enh113854-MRM3
chr17	695000	700000	5001	*	chr17	685000	690000	5001	*	enh113855	intergenic	60.3646	MRM3	383.25	TRUE	1020	141.612	8548.36	0.0640221	enh113855-MRM3
chr17	695000	700000	5001	*	chr17	685000	690000	5001	*	enh113856	intergenic	64.7907	MRM3	383.25	TRUE	1020	141.612	9175.15	0.0687164	enh113856-MRM3
chr17	875000	880000	5001	*	chr17	685000	690000	5001	*	enh113866	genic	70.5988	MRM3	383.25	TRUE	1020	53.154	3752.61	0.0281048	enh113866-MRM3
chr17	880000	885000	5001	*	chr17	685000	690000	5001	*	enh113867	promoter	87.6535	MRM3	383.25	TRUE	1020	62.2323	5454.88	0.0408538	enh113867-MRM3
chr17	880000	885000	5001	*	chr17	685000	690000	5001	*	enh113868	intergenic	67.7974	MRM3	383.25	TRUE	1020	62.2323	4219.19	0.0315992	enh113868-MRM3
chr17	900000	905000	5001	*	chr17	685000	690000	5001	*	enh113869	promoter	99.0788	MRM3	383.25	TRUE	1020	35.8169	3548.69	0.0265776	enh113869-MRM3
chr17	6835000	6840000	5001	*	chr17	6885000	6890000	5001	*	enh114247	intergenic	78.4231	ALOX12-AS1	601.5	TRUE	1021	51.8078	4062.93	0.0496352	enh114247-ALOX12-AS1
chr17	6840000	6845000	5001	*	chr17	6885000	6890000	5001	*	enh114248	intergenic	79.4986	ALOX12-AS1	601.5	TRUE	1021	43.9135	3491.06	0.042649	enh114248-ALOX12-AS1
chr17	6850000	6855000	5001	*	chr17	6885000	6890000	5001	*	enh114249	intergenic	71.9732	ALOX12-AS1	601.5	TRUE	1021	52.623	3787.45	0.0462698	enh114249-ALOX12-AS1
chr17	6880000	6885000	5001	*	chr17	6885000	6890000	5001	*	enh114250	intergenic	62.1405	ALOX12-AS1	601.5	TRUE	1021	186.71	11602.3	0.14174	enh114250-ALOX12-AS1
chr17	6905000	6910000	5001	*	chr17	6885000	6890000	5001	*	enh114251	genic	61.9322	ALOX12-AS1	601.5	TRUE	1021	59.5012	3685.04	0.0450188	enh114251-ALOX12-AS1
chr17	6915000	6920000	5001	*	chr17	6885000	6890000	5001	*	enh114252	promoter	93.3487	ALOX12-AS1	601.5	TRUE	1021	47.784	4460.57	0.0544931	enh114252-ALOX12-AS1
chr17	6915000	6920000	5001	*	chr17	6885000	6890000	5001	*	enh114253	promoter	101.623	ALOX12-AS1	601.5	TRUE	1021	47.784	4855.97	0.0593235	enh114253-ALOX12-AS1
chr17	6925000	6930000	5001	*	chr17	6885000	6890000	5001	*	enh114255	promoter	75.2452	ALOX12-AS1	601.5	TRUE	1021	23.3266	1755.21	0.0214428	enh114255-ALOX12-AS1
chr17	6935000	6940000	5001	*	chr17	6885000	6890000	5001	*	enh114256	promoter	97.4998	ALOX12-AS1	601.5	TRUE	1021	17.9617	1751.27	0.0213946	enh114256-ALOX12-AS1
chr17	6835000	6840000	5001	*	chr17	6895000	6900000	5001	*	enh114247	intergenic	78.4231	ALOX12	115.375	TRUE	1022	68.3737	5362.08	0.069426	enh114247-ALOX12
chr17	6840000	6845000	5001	*	chr17	6895000	6900000	5001	*	enh114248	intergenic	79.4986	ALOX12	115.375	TRUE	1022	47.2792	3758.63	0.0486652	enh114248-ALOX12
chr17	6850000	6855000	5001	*	chr17	6895000	6900000	5001	*	enh114249	intergenic	71.9732	ALOX12	115.375	TRUE	1022	36.8951	2655.46	0.0343818	enh114249-ALOX12
chr17	6880000	6885000	5001	*	chr17	6895000	6900000	5001	*	enh114250	intergenic	62.1405	ALOX12	115.375	TRUE	1022	102.672	6380.07	0.0826066	enh114250-ALOX12
chr17	6905000	6910000	5001	*	chr17	6895000	6900000	5001	*	enh114251	genic	61.9322	ALOX12	115.375	TRUE	1022	114.918	7117.11	0.0921495	enh114251-ALOX12
chr17	6915000	6920000	5001	*	chr17	6895000	6900000	5001	*	enh114252	promoter	93.3487	ALOX12	115.375	TRUE	1022	36.6647	3422.6	0.0443145	enh114252-ALOX12
chr17	6915000	6920000	5001	*	chr17	6895000	6900000	5001	*	enh114253	promoter	101.623	ALOX12	115.375	TRUE	1022	36.6647	3725.99	0.0482426	enh114253-ALOX12
chr17	68765000	68770000	5001	*	chr17	69090000	69095000	5001	*	enh118057	intergenic	60.5921	CASC17	371.625	TRUE	1023	19.1468	1160.14	0.0511907	enh118057-CASC17
chr17	68900000	68905000	5001	*	chr17	69090000	69095000	5001	*	enh118058	intergenic	70.0142	CASC17	371.625	TRUE	1023	14.7172	1030.42	0.0454666	enh118058-CASC17
chr17	69020000	69025000	5001	*	chr17	69090000	69095000	5001	*	enh118059	intergenic	60.5286	CASC17	371.625	TRUE	1023	15.4629	935.948	0.0412982	enh118059-CASC17
chr17	69050000	69055000	5001	*	chr17	69090000	69095000	5001	*	enh118060	intergenic	67.6676	CASC17	371.625	TRUE	1023	22.871	1547.62	0.0682881	enh118060-CASC17
chr17	69055000	69060000	5001	*	chr17	69090000	69095000	5001	*	enh118061	intergenic	62.171	CASC17	371.625	TRUE	1023	21.8634	1359.27	0.0599772	enh118061-CASC17
chr17	69065000	69070000	5001	*	chr17	69090000	69095000	5001	*	enh118062	intergenic	66.6642	CASC17	371.625	TRUE	1023	33.9736	2264.82	0.0999341	enh118062-CASC17
chr17	70125000	70130000	5001	*	chr17	69090000	69095000	5001	*	enh118067	intergenic	60.7425	CASC17	371.625	TRUE	1023	9.20395	559.071	0.0246687	enh118067-CASC17
chr17	6835000	6840000	5001	*	chr17	6915000	6920000	5001	*	enh114247	intergenic	78.4231	RNASEK	989.125	TRUE	1024	61.2734	4805.25	0.0266187	enh114247-RNASEK
chr17	6905000	6910000	5001	*	chr17	6915000	6920000	5001	*	enh114251	genic	61.9322	RNASEK	989.125	TRUE	1024	79.0343	4894.77	0.0271146	enh114251-RNASEK
chr17	6915000	6920000	5001	*	chr17	6915000	6920000	5001	*	enh114252	promoter	93.3487	RNASEK	989.125	TRUE	1024	385.117	35950.2	0.199147	enh114252-RNASEK
chr17	6915000	6920000	5001	*	chr17	6915000	6920000	5001	*	enh114253	promoter	101.623	RNASEK	989.125	TRUE	1024	385.117	39136.9	0.216799	enh114253-RNASEK
chr17	6925000	6930000	5001	*	chr17	6915000	6920000	5001	*	enh114254	promoter	66.8331	RNASEK	989.125	TRUE	1024	102.288	6836.25	0.0378695	enh114254-RNASEK
chr17	6925000	6930000	5001	*	chr17	6915000	6920000	5001	*	enh114255	promoter	75.2452	RNASEK	989.125	TRUE	1024	102.288	7696.7	0.042636	enh114255-RNASEK
chr17	6935000	6940000	5001	*	chr17	6915000	6920000	5001	*	enh114256	promoter	97.4998	RNASEK	989.125	TRUE	1024	47.0786	4590.15	0.0254272	enh114256-RNASEK
chr17	6835000	6840000	5001	*	chr17	6915000	6920000	5001	*	enh114247	intergenic	78.4231	RNASEK-C17orf49	1281.75	TRUE	1025	61.2734	4805.25	0.0266187	enh114247-RNASEK-C17orf49
chr17	6905000	6910000	5001	*	chr17	6915000	6920000	5001	*	enh114251	genic	61.9322	RNASEK-C17orf49	1281.75	TRUE	1025	79.0343	4894.77	0.0271146	enh114251-RNASEK-C17orf49
chr17	6915000	6920000	5001	*	chr17	6915000	6920000	5001	*	enh114252	promoter	93.3487	RNASEK-C17orf49	1281.75	TRUE	1025	385.117	35950.2	0.199147	enh114252-RNASEK-C17orf49
chr17	6915000	6920000	5001	*	chr17	6915000	6920000	5001	*	enh114253	promoter	101.623	RNASEK-C17orf49	1281.75	TRUE	1025	385.117	39136.9	0.216799	enh114253-RNASEK-C17orf49
chr17	6925000	6930000	5001	*	chr17	6915000	6920000	5001	*	enh114254	promoter	66.8331	RNASEK-C17orf49	1281.75	TRUE	1025	102.288	6836.25	0.0378695	enh114254-RNASEK-C17orf49
chr17	6925000	6930000	5001	*	chr17	6915000	6920000	5001	*	enh114255	promoter	75.2452	RNASEK-C17orf49	1281.75	TRUE	1025	102.288	7696.7	0.042636	enh114255-RNASEK-C17orf49
chr17	6935000	6940000	5001	*	chr17	6915000	6920000	5001	*	enh114256	promoter	97.4998	RNASEK-C17orf49	1281.75	TRUE	1025	47.0786	4590.15	0.0254272	enh114256-RNASEK-C17orf49
chr17	6835000	6840000	5001	*	chr17	6915000	6920000	5001	*	enh114247	intergenic	78.4231	C17orf49	597	TRUE	1026	61.2734	4805.25	0.0266187	enh114247-C17orf49
chr17	6905000	6910000	5001	*	chr17	6915000	6920000	5001	*	enh114251	genic	61.9322	C17orf49	597	TRUE	1026	79.0343	4894.77	0.0271146	enh114251-C17orf49
chr17	6915000	6920000	5001	*	chr17	6915000	6920000	5001	*	enh114252	promoter	93.3487	C17orf49	597	TRUE	1026	385.117	35950.2	0.199147	enh114252-C17orf49
chr17	6915000	6920000	5001	*	chr17	6915000	6920000	5001	*	enh114253	promoter	101.623	C17orf49	597	TRUE	1026	385.117	39136.9	0.216799	enh114253-C17orf49
chr17	6925000	6930000	5001	*	chr17	6915000	6920000	5001	*	enh114254	promoter	66.8331	C17orf49	597	TRUE	1026	102.288	6836.25	0.0378695	enh114254-C17orf49
chr17	6925000	6930000	5001	*	chr17	6915000	6920000	5001	*	enh114255	promoter	75.2452	C17orf49	597	TRUE	1026	102.288	7696.7	0.042636	enh114255-C17orf49
chr17	6935000	6940000	5001	*	chr17	6915000	6920000	5001	*	enh114256	promoter	97.4998	C17orf49	597	TRUE	1026	47.0786	4590.15	0.0254272	enh114256-C17orf49
chr17	6835000	6840000	5001	*	chr17	6915000	6920000	5001	*	enh114247	intergenic	78.4231	MIR497HG	51.75	TRUE	1027	61.2734	4805.25	0.0266187	enh114247-MIR497HG
chr17	6905000	6910000	5001	*	chr17	6915000	6920000	5001	*	enh114251	genic	61.9322	MIR497HG	51.75	TRUE	1027	79.0343	4894.77	0.0271146	enh114251-MIR497HG
chr17	6915000	6920000	5001	*	chr17	6915000	6920000	5001	*	enh114252	promoter	93.3487	MIR497HG	51.75	TRUE	1027	385.117	35950.2	0.199147	enh114252-MIR497HG
chr17	6915000	6920000	5001	*	chr17	6915000	6920000	5001	*	enh114253	promoter	101.623	MIR497HG	51.75	TRUE	1027	385.117	39136.9	0.216799	enh114253-MIR497HG
chr17	6925000	6930000	5001	*	chr17	6915000	6920000	5001	*	enh114254	promoter	66.8331	MIR497HG	51.75	TRUE	1027	102.288	6836.25	0.0378695	enh114254-MIR497HG
chr17	6925000	6930000	5001	*	chr17	6915000	6920000	5001	*	enh114255	promoter	75.2452	MIR497HG	51.75	TRUE	1027	102.288	7696.7	0.042636	enh114255-MIR497HG
chr17	6935000	6940000	5001	*	chr17	6915000	6920000	5001	*	enh114256	promoter	97.4998	MIR497HG	51.75	TRUE	1027	47.0786	4590.15	0.0254272	enh114256-MIR497HG
chr17	6915000	6920000	5001	*	chr17	6925000	6930000	5001	*	enh114252	promoter	93.3487	BCL6B	112	TRUE	1028	102.288	9548.48	0.0548758	enh114252-BCL6B
chr17	6915000	6920000	5001	*	chr17	6925000	6930000	5001	*	enh114253	promoter	101.623	BCL6B	112	TRUE	1028	102.288	10394.9	0.0597401	enh114253-BCL6B
chr17	6925000	6930000	5001	*	chr17	6925000	6930000	5001	*	enh114254	promoter	66.8331	BCL6B	112	TRUE	1028	395.789	26451.8	0.15202	enh114254-BCL6B
chr17	6925000	6930000	5001	*	chr17	6925000	6930000	5001	*	enh114255	promoter	75.2452	BCL6B	112	TRUE	1028	395.789	29781.2	0.171155	enh114255-BCL6B
chr17	6935000	6940000	5001	*	chr17	6925000	6930000	5001	*	enh114256	promoter	97.4998	BCL6B	112	TRUE	1028	127.582	12439.2	0.071489	enh114256-BCL6B
chr17	6915000	6920000	5001	*	chr17	6935000	6940000	5001	*	enh114252	promoter	93.3487	SLC16A13	395.625	TRUE	1029	47.0786	4394.73	0.0262696	enh114252-SLC16A13
chr17	6915000	6920000	5001	*	chr17	6935000	6940000	5001	*	enh114253	promoter	101.623	SLC16A13	395.625	TRUE	1029	47.0786	4784.28	0.0285982	enh114253-SLC16A13
chr17	6925000	6930000	5001	*	chr17	6935000	6940000	5001	*	enh114254	promoter	66.8331	SLC16A13	395.625	TRUE	1029	127.582	8526.69	0.0509685	enh114254-SLC16A13
chr17	6925000	6930000	5001	*	chr17	6935000	6940000	5001	*	enh114255	promoter	75.2452	SLC16A13	395.625	TRUE	1029	127.582	9599.91	0.0573838	enh114255-SLC16A13
chr17	6935000	6940000	5001	*	chr17	6935000	6940000	5001	*	enh114256	promoter	97.4998	SLC16A13	395.625	TRUE	1029	398.879	38890.6	0.23247	enh114256-SLC16A13
chr17	6945000	6950000	5001	*	chr17	6935000	6940000	5001	*	enh114257	promoter	61.3413	SLC16A13	395.625	TRUE	1029	112.376	6893.28	0.0412048	enh114257-SLC16A13
chr17	6945000	6950000	5001	*	chr17	6935000	6940000	5001	*	enh114258	intergenic	59.2946	SLC16A13	395.625	TRUE	1029	112.376	6663.28	0.03983	enh114258-SLC16A13
chr17	6950000	6955000	5001	*	chr17	6935000	6940000	5001	*	enh114259	intergenic	63.2091	SLC16A13	395.625	TRUE	1029	53.5296	3383.56	0.0202253	enh114259-SLC16A13
chr17	6915000	6920000	5001	*	chr17	6940000	6945000	5001	*	enh114253	promoter	101.623	SLC16A11	31.625	TRUE	1030	32.7869	3331.91	0.0202171	enh114253-SLC16A11
chr17	6925000	6930000	5001	*	chr17	6940000	6945000	5001	*	enh114254	promoter	66.8331	SLC16A11	31.625	TRUE	1030	64.3758	4302.44	0.0261059	enh114254-SLC16A11
chr17	6925000	6930000	5001	*	chr17	6940000	6945000	5001	*	enh114255	promoter	75.2452	SLC16A11	31.625	TRUE	1030	64.3758	4843.97	0.0293918	enh114255-SLC16A11
chr17	6935000	6940000	5001	*	chr17	6940000	6945000	5001	*	enh114256	promoter	97.4998	SLC16A11	31.625	TRUE	1030	187.041	18236.5	0.110654	enh114256-SLC16A11
chr17	6945000	6950000	5001	*	chr17	6940000	6945000	5001	*	enh114257	promoter	61.3413	SLC16A11	31.625	TRUE	1030	243.327	14926	0.0905666	enh114257-SLC16A11
chr17	6945000	6950000	5001	*	chr17	6940000	6945000	5001	*	enh114258	intergenic	59.2946	SLC16A11	31.625	TRUE	1030	243.327	14428	0.0875449	enh114258-SLC16A11
chr17	6950000	6955000	5001	*	chr17	6940000	6945000	5001	*	enh114259	intergenic	63.2091	SLC16A11	31.625	TRUE	1030	107.844	6816.76	0.041362	enh114259-SLC16A11
chr17	6955000	6960000	5001	*	chr17	6940000	6945000	5001	*	enh114260	intergenic	65.2555	SLC16A11	31.625	TRUE	1030	56.8091	3707.1	0.0224936	enh114260-SLC16A11
chr17	7080000	7085000	5001	*	chr17	6940000	6945000	5001	*	enh114272	genic	66.9316	SLC16A11	31.625	TRUE	1030	57.7384	3864.52	0.0234488	enh114272-SLC16A11
chr17	6935000	6940000	5001	*	chr17	6975000	6980000	5001	*	enh114256	promoter	97.4998	CLEC10A	88.75	TRUE	1031	29.3878	2865.31	0.0228977	enh114256-CLEC10A
chr17	6945000	6950000	5001	*	chr17	6975000	6980000	5001	*	enh114257	promoter	61.3413	CLEC10A	88.75	TRUE	1031	40.9011	2508.93	0.0200498	enh114257-CLEC10A
chr17	6950000	6955000	5001	*	chr17	6975000	6980000	5001	*	enh114259	intergenic	63.2091	CLEC10A	88.75	TRUE	1031	48.8822	3089.8	0.0246918	enh114259-CLEC10A
chr17	6955000	6960000	5001	*	chr17	6975000	6980000	5001	*	enh114260	intergenic	65.2555	CLEC10A	88.75	TRUE	1031	80.5536	5256.56	0.0420072	enh114260-CLEC10A
chr17	6980000	6985000	5001	*	chr17	6975000	6980000	5001	*	enh114261	promoter	70.0382	CLEC10A	88.75	TRUE	1031	290.854	20370.9	0.162791	enh114261-CLEC10A
chr17	6995000	7000000	5001	*	chr17	6975000	6980000	5001	*	enh114262	intergenic	76.457	CLEC10A	88.75	TRUE	1031	87.6854	6704.16	0.0535755	enh114262-CLEC10A
chr17	6995000	7000000	5001	*	chr17	6975000	6980000	5001	*	enh114263	intergenic	64.0477	CLEC10A	88.75	TRUE	1031	87.6854	5616.05	0.0448799	enh114263-CLEC10A
chr17	7015000	7020000	5001	*	chr17	6975000	6980000	5001	*	enh114264	promoter	82.8627	CLEC10A	88.75	TRUE	1031	60.6193	5023.08	0.0401413	enh114264-CLEC10A
chr17	7020000	7025000	5001	*	chr17	6975000	6980000	5001	*	enh114265	intergenic	86.0826	CLEC10A	88.75	TRUE	1031	51.0427	4393.89	0.0351132	enh114265-CLEC10A
chr17	7030000	7035000	5001	*	chr17	6975000	6980000	5001	*	enh114266	intergenic	71.2493	CLEC10A	88.75	TRUE	1031	48.3	3441.34	0.0275011	enh114266-CLEC10A
chr17	7035000	7040000	5001	*	chr17	6975000	6980000	5001	*	enh114267	intergenic	79.5121	CLEC10A	88.75	TRUE	1031	61.3764	4880.16	0.0389992	enh114267-CLEC10A
chr17	7040000	7045000	5001	*	chr17	6975000	6980000	5001	*	enh114268	intergenic	62.107	CLEC10A	88.75	TRUE	1031	47.3889	2943.18	0.0235201	enh114268-CLEC10A
chr17	7040000	7045000	5001	*	chr17	6975000	6980000	5001	*	enh114269	intergenic	59.69	CLEC10A	88.75	TRUE	1031	47.3889	2828.64	0.0226047	enh114269-CLEC10A
chr17	7060000	7065000	5001	*	chr17	6975000	6980000	5001	*	enh114270	intergenic	66.7712	CLEC10A	88.75	TRUE	1031	51.2004	3418.71	0.0273202	enh114270-CLEC10A
chr17	69970000	69975000	5001	*	chr17	70015000	70020000	5001	*	enh118063	intergenic	59.501	LINC02095	16.75	TRUE	1032	15.9237	947.479	0.0423566	enh118063-LINC02095
chr17	70025000	70030000	5001	*	chr17	70015000	70020000	5001	*	enh118064	promoter	58.9535	LINC02095	16.75	TRUE	1032	72.7644	4289.71	0.19177	enh118064-LINC02095
chr17	70115000	70120000	5001	*	chr17	70015000	70020000	5001	*	enh118065	promoter	59.6515	LINC02095	16.75	TRUE	1032	11.8415	706.364	0.0315777	enh118065-LINC02095
chr17	70115000	70120000	5001	*	chr17	70015000	70020000	5001	*	enh118066	genic	64.5158	LINC02095	16.75	TRUE	1032	11.8415	763.964	0.0341527	enh118066-LINC02095
chr17	70125000	70130000	5001	*	chr17	70015000	70020000	5001	*	enh118067	intergenic	60.7425	LINC02095	16.75	TRUE	1032	10.3314	627.552	0.0280545	enh118067-LINC02095
chr17	70385000	70390000	5001	*	chr17	70015000	70020000	5001	*	enh118069	intergenic	54.5883	LINC02095	16.75	TRUE	1032	9.07704	495.5	0.0221511	enh118069-LINC02095
chr17	69970000	69975000	5001	*	chr17	70025000	70030000	5001	*	enh118063	intergenic	59.501	LINC01152	47.25	TRUE	1033	20.8969	1243.39	0.0289918	enh118063-LINC01152
chr17	70025000	70030000	5001	*	chr17	70025000	70030000	5001	*	enh118064	promoter	58.9535	LINC01152	47.25	TRUE	1033	427.604	25208.7	0.587786	enh118064-LINC01152
chr17	69970000	69975000	5001	*	chr17	70030000	70035000	5001	*	enh118063	intergenic	59.501	LOC102723517	83.625	TRUE	1034	23.6444	1406.87	0.050452	enh118063-LOC102723517
chr17	70025000	70030000	5001	*	chr17	70030000	70035000	5001	*	enh118064	promoter	58.9535	LOC102723517	83.625	TRUE	1034	162.178	9560.98	0.342869	enh118064-LOC102723517
chr17	70115000	70120000	5001	*	chr17	70030000	70035000	5001	*	enh118065	promoter	59.6515	LOC102723517	83.625	TRUE	1034	17.2007	1026.05	0.0367953	enh118065-LOC102723517
chr17	70115000	70120000	5001	*	chr17	70030000	70035000	5001	*	enh118066	genic	64.5158	LOC102723517	83.625	TRUE	1034	17.2007	1109.71	0.0397957	enh118066-LOC102723517
chr17	70125000	70130000	5001	*	chr17	70030000	70035000	5001	*	enh118067	intergenic	60.7425	LOC102723517	83.625	TRUE	1034	13.3396	810.281	0.0290577	enh118067-LOC102723517
chr17	6955000	6960000	5001	*	chr17	7000000	7005000	5001	*	enh114260	intergenic	65.2555	ASGR2	286.5	TRUE	1035	55.1336	3597.77	0.0261845	enh114260-ASGR2
chr17	6980000	6985000	5001	*	chr17	7000000	7005000	5001	*	enh114261	promoter	70.0382	ASGR2	286.5	TRUE	1035	87.2569	6111.32	0.0444781	enh114261-ASGR2
chr17	6995000	7000000	5001	*	chr17	7000000	7005000	5001	*	enh114262	intergenic	76.457	ASGR2	286.5	TRUE	1035	236.308	18067.4	0.131495	enh114262-ASGR2
chr17	6995000	7000000	5001	*	chr17	7000000	7005000	5001	*	enh114263	intergenic	64.0477	ASGR2	286.5	TRUE	1035	236.308	15135	0.110152	enh114263-ASGR2
chr17	7015000	7020000	5001	*	chr17	7000000	7005000	5001	*	enh114264	promoter	82.8627	ASGR2	286.5	TRUE	1035	121.687	10083.3	0.0733862	enh114264-ASGR2
chr17	7020000	7025000	5001	*	chr17	7000000	7005000	5001	*	enh114265	intergenic	86.0826	ASGR2	286.5	TRUE	1035	92.0065	7920.15	0.0576428	enh114265-ASGR2
chr17	7030000	7035000	5001	*	chr17	7000000	7005000	5001	*	enh114266	intergenic	71.2493	ASGR2	286.5	TRUE	1035	71.626	5103.3	0.0371418	enh114266-ASGR2
chr17	7035000	7040000	5001	*	chr17	7000000	7005000	5001	*	enh114267	intergenic	79.5121	ASGR2	286.5	TRUE	1035	56.6438	4503.87	0.0327791	enh114267-ASGR2
chr17	69970000	69975000	5001	*	chr17	70065000	70070000	5001	*	enh118063	intergenic	59.501	LINC02097	79.5	TRUE	1036	16.7289	995.384	0.0470933	enh118063-LINC02097
chr17	70025000	70030000	5001	*	chr17	70065000	70070000	5001	*	enh118064	promoter	58.9535	LINC02097	79.5	TRUE	1036	26.8679	1583.95	0.0749395	enh118064-LINC02097
chr17	70115000	70120000	5001	*	chr17	70065000	70070000	5001	*	enh118065	promoter	59.6515	LINC02097	79.5	TRUE	1036	13.3288	795.084	0.0376167	enh118065-LINC02097
chr17	70115000	70120000	5001	*	chr17	70065000	70070000	5001	*	enh118066	genic	64.5158	LINC02097	79.5	TRUE	1036	13.3288	859.918	0.0406841	enh118066-LINC02097
chr17	70125000	70130000	5001	*	chr17	70065000	70070000	5001	*	enh118067	intergenic	60.7425	LINC02097	79.5	TRUE	1036	9.39716	570.807	0.0270058	enh118067-LINC02097
chr17	70415000	70420000	5001	*	chr17	70065000	70070000	5001	*	enh118071	genic	64.9807	LINC02097	79.5	TRUE	1036	11.8147	767.724	0.0363223	enh118071-LINC02097
chr17	70415000	70420000	5001	*	chr17	70065000	70070000	5001	*	enh118072	genic	69.75	LINC02097	79.5	TRUE	1036	11.8147	824.072	0.0389882	enh118072-LINC02097
chr17	70510000	70515000	5001	*	chr17	70065000	70070000	5001	*	enh118073	genic	64.1219	LINC02097	79.5	TRUE	1036	6.97218	447.069	0.0211516	enh118073-LINC02097
chr17	69970000	69975000	5001	*	chr17	70075000	70080000	5001	*	enh118063	intergenic	59.501	SOX9-AS1	159.125	TRUE	1037	21.2393	1263.76	0.0653123	enh118063-SOX9-AS1
chr17	70025000	70030000	5001	*	chr17	70075000	70080000	5001	*	enh118064	promoter	58.9535	SOX9-AS1	159.125	TRUE	1037	17.8563	1052.69	0.054404	enh118064-SOX9-AS1
chr17	70115000	70120000	5001	*	chr17	70075000	70080000	5001	*	enh118065	promoter	59.6515	SOX9-AS1	159.125	TRUE	1037	23.3326	1391.82	0.0719307	enh118065-SOX9-AS1
chr17	70115000	70120000	5001	*	chr17	70075000	70080000	5001	*	enh118066	genic	64.5158	SOX9-AS1	159.125	TRUE	1037	23.3326	1505.32	0.0777963	enh118066-SOX9-AS1
chr17	70125000	70130000	5001	*	chr17	70075000	70080000	5001	*	enh118067	intergenic	60.7425	SOX9-AS1	159.125	TRUE	1037	14.8051	899.297	0.0464765	enh118067-SOX9-AS1
chr17	70380000	70385000	5001	*	chr17	70075000	70080000	5001	*	enh118068	intergenic	59.9457	SOX9-AS1	159.125	TRUE	1037	7.54495	452.288	0.0233746	enh118068-SOX9-AS1
chr17	70515000	70520000	5001	*	chr17	70075000	70080000	5001	*	enh118074	genic	55.9591	SOX9-AS1	159.125	TRUE	1037	10.9644	613.556	0.0317091	enh118074-SOX9-AS1
chr17	70535000	70540000	5001	*	chr17	70075000	70080000	5001	*	enh118075	genic	75.0946	SOX9-AS1	159.125	TRUE	1037	5.70473	428.395	0.0221398	enh118075-SOX9-AS1
chr17	70115000	70120000	5001	*	chr17	70115000	70120000	5001	*	enh118065	promoter	59.6515	SOX9	61.75	TRUE	1038	699.581	41731.1	0.37077	enh118065-SOX9
chr17	70115000	70120000	5001	*	chr17	70115000	70120000	5001	*	enh118066	genic	64.5158	SOX9	61.75	TRUE	1038	699.581	45134	0.401004	enh118066-SOX9
chr17	70125000	70130000	5001	*	chr17	70115000	70120000	5001	*	enh118067	intergenic	60.7425	SOX9	61.75	TRUE	1038	64.803	3936.3	0.034973	enh118067-SOX9
chr17	655000	660000	5001	*	chr17	700000	705000	5001	*	enh113853	promoter	91.6669	NXN	2310.5	TRUE	1039	32.7326	3000.5	0.0291889	enh113853-NXN
chr17	685000	690000	5001	*	chr17	700000	705000	5001	*	enh113854	promoter	86.3936	NXN	2310.5	TRUE	1039	62.1061	5365.57	0.0521963	enh113854-NXN
chr17	695000	700000	5001	*	chr17	700000	705000	5001	*	enh113855	intergenic	60.3646	NXN	2310.5	TRUE	1039	241.639	14586.4	0.141897	enh113855-NXN
chr17	695000	700000	5001	*	chr17	700000	705000	5001	*	enh113856	intergenic	64.7907	NXN	2310.5	TRUE	1039	241.639	15656	0.152301	enh113856-NXN
chr17	770000	775000	5001	*	chr17	700000	705000	5001	*	enh113857	genic	73.132	NXN	2310.5	TRUE	1039	47.6771	3486.73	0.0339189	enh113857-NXN
chr17	775000	780000	5001	*	chr17	700000	705000	5001	*	enh113858	genic	64.4909	NXN	2310.5	TRUE	1039	38.8278	2504.04	0.0243594	enh113858-NXN
chr17	810000	815000	5001	*	chr17	700000	705000	5001	*	enh113861	promoter	96.9784	NXN	2310.5	TRUE	1039	39.4752	3828.25	0.0372412	enh113861-NXN
chr17	830000	835000	5001	*	chr17	700000	705000	5001	*	enh113862	genic	67.7538	NXN	2310.5	TRUE	1039	31.5427	2137.13	0.0207901	enh113862-NXN
chr17	855000	860000	5001	*	chr17	700000	705000	5001	*	enh113865	genic	71.725	NXN	2310.5	TRUE	1039	36.2148	2597.51	0.0252686	enh113865-NXN
chr17	875000	880000	5001	*	chr17	700000	705000	5001	*	enh113866	genic	70.5988	NXN	2310.5	TRUE	1039	41.996	2964.87	0.0288423	enh113866-NXN
chr17	880000	885000	5001	*	chr17	700000	705000	5001	*	enh113867	promoter	87.6535	NXN	2310.5	TRUE	1039	62.3084	5461.55	0.05313	enh113867-NXN
chr17	880000	885000	5001	*	chr17	700000	705000	5001	*	enh113868	intergenic	67.7974	NXN	2310.5	TRUE	1039	62.3084	4224.35	0.0410945	enh113868-NXN
chr17	900000	905000	5001	*	chr17	700000	705000	5001	*	enh113869	promoter	99.0788	NXN	2310.5	TRUE	1039	38.2514	3789.9	0.0368682	enh113869-NXN
chr17	70115000	70120000	5001	*	chr17	70335000	70340000	5001	*	enh118065	promoter	59.6515	LINC02003	52.375	TRUE	1040	11.6206	693.184	0.0259245	enh118065-LINC02003
chr17	70115000	70120000	5001	*	chr17	70335000	70340000	5001	*	enh118066	genic	64.5158	LINC02003	52.375	TRUE	1040	11.6206	749.709	0.0280385	enh118066-LINC02003
chr17	70380000	70385000	5001	*	chr17	70335000	70340000	5001	*	enh118068	intergenic	59.9457	LINC02003	52.375	TRUE	1040	15.6049	935.444	0.0349848	enh118068-LINC02003
chr17	70385000	70390000	5001	*	chr17	70335000	70340000	5001	*	enh118069	intergenic	54.5883	LINC02003	52.375	TRUE	1040	22.1702	1210.23	0.0452617	enh118069-LINC02003
chr17	70400000	70405000	5001	*	chr17	70335000	70340000	5001	*	enh118070	genic	65.8347	LINC02003	52.375	TRUE	1040	17.7872	1171.02	0.0437949	enh118070-LINC02003
chr17	70415000	70420000	5001	*	chr17	70335000	70340000	5001	*	enh118071	genic	64.9807	LINC02003	52.375	TRUE	1040	14.2622	926.767	0.0346603	enh118071-LINC02003
chr17	70415000	70420000	5001	*	chr17	70335000	70340000	5001	*	enh118072	genic	69.75	LINC02003	52.375	TRUE	1040	14.2622	994.787	0.0372042	enh118072-LINC02003
chr17	70510000	70515000	5001	*	chr17	70335000	70340000	5001	*	enh118073	genic	64.1219	LINC02003	52.375	TRUE	1040	12.8326	822.852	0.0307739	enh118073-LINC02003
chr17	70515000	70520000	5001	*	chr17	70335000	70340000	5001	*	enh118074	genic	55.9591	LINC02003	52.375	TRUE	1040	10.5169	588.516	0.02201	enh118074-LINC02003
chr17	70380000	70385000	5001	*	chr17	70395000	70400000	5001	*	enh118068	intergenic	59.9457	LINC00673	1328.5	TRUE	1041	55.8806	3349.8	0.0730485	enh118068-LINC00673
chr17	70385000	70390000	5001	*	chr17	70395000	70400000	5001	*	enh118069	intergenic	54.5883	LINC00673	1328.5	TRUE	1041	80.1425	4374.84	0.0954014	enh118069-LINC00673
chr17	70400000	70405000	5001	*	chr17	70395000	70400000	5001	*	enh118070	genic	65.8347	LINC00673	1328.5	TRUE	1041	157.594	10375.2	0.226249	enh118070-LINC00673
chr17	70415000	70420000	5001	*	chr17	70395000	70400000	5001	*	enh118071	genic	64.9807	LINC00673	1328.5	TRUE	1041	47.9617	3116.58	0.0679627	enh118071-LINC00673
chr17	70415000	70420000	5001	*	chr17	70395000	70400000	5001	*	enh118072	genic	69.75	LINC00673	1328.5	TRUE	1041	47.9617	3345.32	0.0729509	enh118072-LINC00673
chr17	70510000	70515000	5001	*	chr17	70395000	70400000	5001	*	enh118073	genic	64.1219	LINC00673	1328.5	TRUE	1041	14.7447	945.456	0.0206174	enh118073-LINC00673
chr17	70555000	70560000	5001	*	chr17	70590000	70595000	5001	*	enh118077	genic	67.1179	LINC00511	438.875	TRUE	1042	32.1401	2157.17	0.0211944	enh118077-LINC00511
chr17	70585000	70590000	5001	*	chr17	70590000	70595000	5001	*	enh118078	genic	67.1369	LINC00511	438.875	TRUE	1042	126.533	8495.01	0.083464	enh118078-LINC00511
chr17	70585000	70590000	5001	*	chr17	70590000	70595000	5001	*	enh118079	promoter	78.8011	LINC00511	438.875	TRUE	1042	126.533	9970.91	0.0979648	enh118079-LINC00511
chr17	70595000	70600000	5001	*	chr17	70590000	70595000	5001	*	enh118080	genic	68.4608	LINC00511	438.875	TRUE	1042	251.046	17186.8	0.168862	enh118080-LINC00511
chr17	70600000	70605000	5001	*	chr17	70590000	70595000	5001	*	enh118081	genic	60.6432	LINC00511	438.875	TRUE	1042	106.819	6477.84	0.0636452	enh118081-LINC00511
chr17	70610000	70615000	5001	*	chr17	70590000	70595000	5001	*	enh118082	genic	85.3575	LINC00511	438.875	TRUE	1042	48.9403	4177.42	0.0410434	enh118082-LINC00511
chr17	70585000	70590000	5001	*	chr17	70640000	70645000	5001	*	enh118078	genic	67.1369	SLC39A11	5451.38	TRUE	1043	21.7252	1458.56	0.0238677	enh118078-SLC39A11
chr17	70585000	70590000	5001	*	chr17	70640000	70645000	5001	*	enh118079	promoter	78.8011	SLC39A11	5451.38	TRUE	1043	21.7252	1711.97	0.0280144	enh118079-SLC39A11
chr17	70595000	70600000	5001	*	chr17	70640000	70645000	5001	*	enh118080	genic	68.4608	SLC39A11	5451.38	TRUE	1043	28.8041	1971.95	0.0322687	enh118080-SLC39A11
chr17	70600000	70605000	5001	*	chr17	70640000	70645000	5001	*	enh118081	genic	60.6432	SLC39A11	5451.38	TRUE	1043	28.1747	1708.61	0.0279593	enh118081-SLC39A11
chr17	70610000	70615000	5001	*	chr17	70640000	70645000	5001	*	enh118082	genic	85.3575	SLC39A11	5451.38	TRUE	1043	37.813	3227.62	0.0528162	enh118082-SLC39A11
chr17	70680000	70685000	5001	*	chr17	70640000	70645000	5001	*	enh118083	genic	66.657	SLC39A11	5451.38	TRUE	1043	32.0423	2135.84	0.0349506	enh118083-SLC39A11
chr17	70680000	70685000	5001	*	chr17	70640000	70645000	5001	*	enh118084	genic	70.399	SLC39A11	5451.38	TRUE	1043	32.0423	2255.75	0.0369126	enh118084-SLC39A11
chr17	70685000	70690000	5001	*	chr17	70640000	70645000	5001	*	enh118085	genic	59.2267	SLC39A11	5451.38	TRUE	1043	26.5383	1571.78	0.0257203	enh118085-SLC39A11
chr17	70695000	70700000	5001	*	chr17	70640000	70645000	5001	*	enh118086	genic	61.3097	SLC39A11	5451.38	TRUE	1043	24.8079	1520.96	0.0248888	enh118086-SLC39A11
chr17	70705000	70710000	5001	*	chr17	70640000	70645000	5001	*	enh118087	genic	72.4626	SLC39A11	5451.38	TRUE	1043	19.3543	1402.46	0.0229496	enh118087-SLC39A11
chr17	70710000	70715000	5001	*	chr17	70640000	70645000	5001	*	enh118088	genic	70.3879	SLC39A11	5451.38	TRUE	1043	17.7928	1252.4	0.0204941	enh118088-SLC39A11
chr17	70720000	70725000	5001	*	chr17	70640000	70645000	5001	*	enh118090	genic	79.592	SLC39A11	5451.38	TRUE	1043	17.9574	1429.27	0.0233883	enh118090-SLC39A11
chr17	6945000	6950000	5001	*	chr17	7075000	7080000	5001	*	enh114257	promoter	61.3413	ASGR1	77	TRUE	1044	45.9939	2821.33	0.0201313	enh114257-ASGR1
chr17	6950000	6955000	5001	*	chr17	7075000	7080000	5001	*	enh114259	intergenic	63.2091	ASGR1	77	TRUE	1044	85.6164	5411.74	0.038615	enh114259-ASGR1
chr17	6955000	6960000	5001	*	chr17	7075000	7080000	5001	*	enh114260	intergenic	65.2555	ASGR1	77	TRUE	1044	57.1072	3726.55	0.0265905	enh114260-ASGR1
chr17	7035000	7040000	5001	*	chr17	7075000	7080000	5001	*	enh114267	intergenic	79.5121	ASGR1	77	TRUE	1044	64.8047	5152.76	0.0367671	enh114267-ASGR1
chr17	7040000	7045000	5001	*	chr17	7075000	7080000	5001	*	enh114268	intergenic	62.107	ASGR1	77	TRUE	1044	71.825	4460.83	0.0318299	enh114268-ASGR1
chr17	7040000	7045000	5001	*	chr17	7075000	7080000	5001	*	enh114269	intergenic	59.69	ASGR1	77	TRUE	1044	71.825	4287.23	0.0305912	enh114269-ASGR1
chr17	7060000	7065000	5001	*	chr17	7075000	7080000	5001	*	enh114270	intergenic	66.7712	ASGR1	77	TRUE	1044	77.6019	5181.57	0.0369727	enh114270-ASGR1
chr17	7070000	7075000	5001	*	chr17	7075000	7080000	5001	*	enh114271	intergenic	64.1143	ASGR1	77	TRUE	1044	212.29	13610.8	0.0971187	enh114271-ASGR1
chr17	7080000	7085000	5001	*	chr17	7075000	7080000	5001	*	enh114272	genic	66.9316	ASGR1	77	TRUE	1044	193.863	12975.6	0.092586	enh114272-ASGR1
chr17	7085000	7090000	5001	*	chr17	7075000	7080000	5001	*	enh114273	intergenic	63.023	ASGR1	77	TRUE	1044	125.988	7940.17	0.0566564	enh114273-ASGR1
chr17	7115000	7120000	5001	*	chr17	7075000	7080000	5001	*	enh114274	genic	92.2302	ASGR1	77	TRUE	1044	30.6121	2823.37	0.0201459	enh114274-ASGR1
chr17	7120000	7125000	5001	*	chr17	7075000	7080000	5001	*	enh114275	promoter	96.9449	ASGR1	77	TRUE	1044	33.8595	3282.51	0.0234221	enh114275-ASGR1
chr17	6945000	6950000	5001	*	chr17	7090000	7095000	5001	*	enh114257	promoter	61.3413	DLG4	1032.38	TRUE	1045	40.2786	2470.74	0.0206224	enh114257-DLG4
chr17	6955000	6960000	5001	*	chr17	7090000	7095000	5001	*	enh114260	intergenic	65.2555	DLG4	1032.38	TRUE	1045	37.5373	2449.51	0.0204452	enh114260-DLG4
chr17	7015000	7020000	5001	*	chr17	7090000	7095000	5001	*	enh114264	promoter	82.8627	DLG4	1032.38	TRUE	1045	29.4292	2438.58	0.020354	enh114264-DLG4
chr17	7070000	7075000	5001	*	chr17	7090000	7095000	5001	*	enh114271	intergenic	64.1143	DLG4	1032.38	TRUE	1045	48.2134	3091.17	0.0258009	enh114271-DLG4
chr17	7080000	7085000	5001	*	chr17	7090000	7095000	5001	*	enh114272	genic	66.9316	DLG4	1032.38	TRUE	1045	130.948	8764.56	0.0731547	enh114272-DLG4
chr17	7085000	7090000	5001	*	chr17	7090000	7095000	5001	*	enh114273	intergenic	63.023	DLG4	1032.38	TRUE	1045	204.517	12889.3	0.107582	enh114273-DLG4
chr17	7115000	7120000	5001	*	chr17	7090000	7095000	5001	*	enh114274	genic	92.2302	DLG4	1032.38	TRUE	1045	70.7342	6523.83	0.0544521	enh114274-DLG4
chr17	7120000	7125000	5001	*	chr17	7090000	7095000	5001	*	enh114275	promoter	96.9449	DLG4	1032.38	TRUE	1045	33.3845	3236.45	0.0270135	enh114275-DLG4
chr17	7135000	7140000	5001	*	chr17	7090000	7095000	5001	*	enh114276	promoter	86.6661	DLG4	1032.38	TRUE	1045	31.7638	2752.85	0.022977	enh114276-DLG4
chr17	7145000	7150000	5001	*	chr17	7090000	7095000	5001	*	enh114279	promoter	78.7318	DLG4	1032.38	TRUE	1045	35.0097	2756.38	0.0230065	enh114279-DLG4
chr17	7145000	7150000	5001	*	chr17	7090000	7095000	5001	*	enh114280	promoter	76.9023	DLG4	1032.38	TRUE	1045	35.0097	2692.33	0.0224719	enh114280-DLG4
chr17	71145000	71150000	5001	*	chr17	71160000	71165000	5001	*	enh118116	intergenic	73.3227	SSTR2	117.75	TRUE	1046	42.8203	3139.7	0.0215164	enh118116-SSTR2
chr17	71150000	71155000	5001	*	chr17	71160000	71165000	5001	*	enh118117	intergenic	67.9276	SSTR2	117.75	TRUE	1046	103.853	7054.51	0.0483447	enh118117-SSTR2
chr17	71160000	71165000	5001	*	chr17	71160000	71165000	5001	*	enh118118	promoter	70.4868	SSTR2	117.75	TRUE	1046	373.562	26331.2	0.180449	enh118118-SSTR2
chr17	71160000	71165000	5001	*	chr17	71160000	71165000	5001	*	enh118119	genic	67.875	SSTR2	117.75	TRUE	1046	373.562	25355.5	0.173762	enh118119-SSTR2
chr17	71180000	71185000	5001	*	chr17	71160000	71165000	5001	*	enh118120	intergenic	67.1125	SSTR2	117.75	TRUE	1046	52.5824	3528.93	0.0241839	enh118120-SSTR2
chr17	71185000	71190000	5001	*	chr17	71160000	71165000	5001	*	enh118122	promoter	111.572	SSTR2	117.75	TRUE	1046	30.3723	3388.7	0.0232228	enh118122-SSTR2
chr17	71180000	71185000	5001	*	chr17	71185000	71190000	5001	*	enh118120	intergenic	67.1125	COG1	1058.38	TRUE	1047	164.713	11054.3	0.0659001	enh118120-COG1
chr17	71185000	71190000	5001	*	chr17	71185000	71190000	5001	*	enh118121	intergenic	68.1322	COG1	1058.38	TRUE	1047	349.85	23836.1	0.142098	enh118121-COG1
chr17	71185000	71190000	5001	*	chr17	71185000	71190000	5001	*	enh118122	promoter	111.572	COG1	1058.38	TRUE	1047	349.85	39033.4	0.232697	enh118122-COG1
chr17	71195000	71200000	5001	*	chr17	71185000	71190000	5001	*	enh118123	genic	66.0242	COG1	1058.38	TRUE	1047	77.8429	5139.52	0.0306391	enh118123-COG1
chr17	71225000	71230000	5001	*	chr17	71185000	71190000	5001	*	enh118124	promoter	106.759	COG1	1058.38	TRUE	1047	36.1859	3863.17	0.0230303	enh118124-COG1
chr17	71185000	71190000	5001	*	chr17	71200000	71205000	5001	*	enh118121	intergenic	68.1322	FAM104A	1436.88	TRUE	1048	47.9646	3267.93	0.0331268	enh118121-FAM104A
chr17	71185000	71190000	5001	*	chr17	71200000	71205000	5001	*	enh118122	promoter	111.572	FAM104A	1436.88	TRUE	1048	47.9646	5351.5	0.0542477	enh118122-FAM104A
chr17	71195000	71200000	5001	*	chr17	71200000	71205000	5001	*	enh118123	genic	66.0242	FAM104A	1436.88	TRUE	1048	220.521	14559.7	0.147591	enh118123-FAM104A
chr17	71225000	71230000	5001	*	chr17	71200000	71205000	5001	*	enh118124	promoter	106.759	FAM104A	1436.88	TRUE	1048	46.3748	4950.94	0.0501872	enh118124-FAM104A
chr17	71185000	71190000	5001	*	chr17	71225000	71230000	5001	*	enh118122	promoter	111.572	C17orf80	886.25	TRUE	1049	36.1859	4037.33	0.0320177	enh118122-C17orf80
chr17	71195000	71200000	5001	*	chr17	71225000	71230000	5001	*	enh118123	genic	66.0242	C17orf80	886.25	TRUE	1049	41.8554	2763.47	0.0219155	enh118123-C17orf80
chr17	71225000	71230000	5001	*	chr17	71225000	71230000	5001	*	enh118124	promoter	106.759	C17orf80	886.25	TRUE	1049	348.732	37230.3	0.295252	enh118124-C17orf80
chr17	71255000	71260000	5001	*	chr17	71225000	71230000	5001	*	enh118126	promoter	87.6943	C17orf80	886.25	TRUE	1049	42.2663	3706.52	0.0293942	enh118126-C17orf80
chr17	7115000	7120000	5001	*	chr17	7120000	7125000	5001	*	enh114274	genic	92.2302	ACADVL	674.125	TRUE	1050	221.089	20391.1	0.0997871	enh114274-ACADVL
chr17	7120000	7125000	5001	*	chr17	7120000	7125000	5001	*	enh114275	promoter	96.9449	ACADVL	674.125	TRUE	1050	571.853	55438.3	0.271296	enh114275-ACADVL
chr17	7135000	7140000	5001	*	chr17	7120000	7125000	5001	*	enh114276	promoter	86.6661	ACADVL	674.125	TRUE	1050	132.366	11471.6	0.0561382	enh114276-ACADVL
chr17	7140000	7145000	5001	*	chr17	7120000	7125000	5001	*	enh114277	genic	76.5709	ACADVL	674.125	TRUE	1050	106.053	8120.6	0.0397394	enh114277-ACADVL
chr17	7140000	7145000	5001	*	chr17	7120000	7125000	5001	*	enh114278	promoter	95.5082	ACADVL	674.125	TRUE	1050	106.053	10129	0.0495677	enh114278-ACADVL
chr17	7145000	7150000	5001	*	chr17	7120000	7125000	5001	*	enh114279	promoter	78.7318	ACADVL	674.125	TRUE	1050	73.2925	5770.45	0.0282386	enh114279-ACADVL
chr17	7145000	7150000	5001	*	chr17	7120000	7125000	5001	*	enh114280	promoter	76.9023	ACADVL	674.125	TRUE	1050	73.2925	5636.36	0.0275824	enh114280-ACADVL
chr17	71225000	71230000	5001	*	chr17	71240000	71245000	5001	*	enh118124	promoter	106.759	CPSF4L	301.625	TRUE	1051	76.3269	8148.59	0.0820624	enh118124-CPSF4L
chr17	71250000	71255000	5001	*	chr17	71240000	71245000	5001	*	enh118125	genic	66.5577	CPSF4L	301.625	TRUE	1051	83.7915	5576.97	0.0561642	enh118125-CPSF4L
chr17	71255000	71260000	5001	*	chr17	71240000	71245000	5001	*	enh118126	promoter	87.6943	CPSF4L	301.625	TRUE	1051	51.0987	4481.06	0.0451277	enh118126-CPSF4L
chr17	71265000	71270000	5001	*	chr17	71240000	71245000	5001	*	enh118127	intergenic	83.0551	CPSF4L	301.625	TRUE	1051	27.2001	2259.11	0.0227509	enh118127-CPSF4L
chr17	71305000	71310000	5001	*	chr17	71240000	71245000	5001	*	enh118131	promoter	111.708	CPSF4L	301.625	TRUE	1051	23.3937	2613.25	0.0263174	enh118131-CPSF4L
chr17	71335000	71340000	5001	*	chr17	71240000	71245000	5001	*	enh118134	genic	90.3213	CPSF4L	301.625	TRUE	1051	27.9203	2521.8	0.0253964	enh118134-CPSF4L
chr17	71340000	71345000	5001	*	chr17	71240000	71245000	5001	*	enh118136	genic	69.6174	CPSF4L	301.625	TRUE	1051	31.0857	2164.11	0.0217942	enh118136-CPSF4L
chr17	71355000	71360000	5001	*	chr17	71240000	71245000	5001	*	enh118137	genic	65.419	CPSF4L	301.625	TRUE	1051	37.7778	2471.39	0.0248887	enh118137-CPSF4L
chr17	71365000	71370000	5001	*	chr17	71240000	71245000	5001	*	enh118138	genic	70.748	CPSF4L	301.625	TRUE	1051	46.5852	3295.81	0.0331913	enh118138-CPSF4L
chr17	71365000	71370000	5001	*	chr17	71240000	71245000	5001	*	enh118139	genic	61.9238	CPSF4L	301.625	TRUE	1051	46.5852	2884.73	0.0290514	enh118139-CPSF4L
chr17	71255000	71260000	5001	*	chr17	71275000	71280000	5001	*	enh118126	promoter	87.6943	CDC42EP4	1398.88	TRUE	1052	55.7836	4891.91	0.0374564	enh118126-CDC42EP4
chr17	71265000	71270000	5001	*	chr17	71275000	71280000	5001	*	enh118127	intergenic	83.0551	CDC42EP4	1398.88	TRUE	1052	117.296	9742.02	0.0745927	enh118127-CDC42EP4
chr17	71275000	71280000	5001	*	chr17	71275000	71280000	5001	*	enh118128	intergenic	61.7663	CDC42EP4	1398.88	TRUE	1052	479.809	29636	0.226917	enh118128-CDC42EP4
chr17	71285000	71290000	5001	*	chr17	71275000	71280000	5001	*	enh118129	genic	99.6929	CDC42EP4	1398.88	TRUE	1052	99.4487	9914.33	0.075912	enh118129-CDC42EP4
chr17	71290000	71295000	5001	*	chr17	71275000	71280000	5001	*	enh118130	genic	57.5727	CDC42EP4	1398.88	TRUE	1052	61.7365	3554.33	0.0272148	enh118130-CDC42EP4
chr17	71305000	71310000	5001	*	chr17	71275000	71280000	5001	*	enh118131	promoter	111.708	CDC42EP4	1398.88	TRUE	1052	47.1976	5272.33	0.0403692	enh118131-CDC42EP4
chr17	71335000	71340000	5001	*	chr17	71275000	71280000	5001	*	enh118134	genic	90.3213	CDC42EP4	1398.88	TRUE	1052	31.0089	2800.76	0.0214449	enh118134-CDC42EP4
chr17	7115000	7120000	5001	*	chr17	7125000	7130000	5001	*	enh114274	genic	92.2302	DVL2	517.125	TRUE	1053	129.936	11984	0.0737044	enh114274-DVL2
chr17	7120000	7125000	5001	*	chr17	7125000	7130000	5001	*	enh114275	promoter	96.9449	DVL2	517.125	TRUE	1053	313.372	30379.8	0.186842	enh114275-DVL2
chr17	7135000	7140000	5001	*	chr17	7125000	7130000	5001	*	enh114276	promoter	86.6661	DVL2	517.125	TRUE	1053	195.875	16975.7	0.104404	enh114276-DVL2
chr17	7140000	7145000	5001	*	chr17	7125000	7130000	5001	*	enh114277	genic	76.5709	DVL2	517.125	TRUE	1053	93.2264	7138.43	0.0439029	enh114277-DVL2
chr17	7140000	7145000	5001	*	chr17	7125000	7130000	5001	*	enh114278	promoter	95.5082	DVL2	517.125	TRUE	1053	93.2264	8903.89	0.0547609	enh114278-DVL2
chr17	7145000	7150000	5001	*	chr17	7125000	7130000	5001	*	enh114279	promoter	78.7318	DVL2	517.125	TRUE	1053	53.4098	4205.05	0.025862	enh114279-DVL2
chr17	7145000	7150000	5001	*	chr17	7125000	7130000	5001	*	enh114280	promoter	76.9023	DVL2	517.125	TRUE	1053	53.4098	4107.34	0.025261	enh114280-DVL2
chr17	7155000	7160000	5001	*	chr17	7125000	7130000	5001	*	enh114281	promoter	105.718	DVL2	517.125	TRUE	1053	34.2844	3624.48	0.0222913	enh114281-DVL2
chr17	7165000	7170000	5001	*	chr17	7125000	7130000	5001	*	enh114283	promoter	75.8445	DVL2	517.125	TRUE	1053	46.7057	3542.37	0.0217864	enh114283-DVL2
chr17	71255000	71260000	5001	*	chr17	71330000	71335000	5001	*	enh118126	promoter	87.6943	SDK2	2390.5	TRUE	1054	37.5543	3293.3	0.0237948	enh118126-SDK2
chr17	71265000	71270000	5001	*	chr17	71330000	71335000	5001	*	enh118127	intergenic	83.0551	SDK2	2390.5	TRUE	1054	49.6172	4120.96	0.0297748	enh118127-SDK2
chr17	71285000	71290000	5001	*	chr17	71330000	71335000	5001	*	enh118129	genic	99.6929	SDK2	2390.5	TRUE	1054	36.8819	3676.87	0.0265662	enh118129-SDK2
chr17	71305000	71310000	5001	*	chr17	71330000	71335000	5001	*	enh118131	promoter	111.708	SDK2	2390.5	TRUE	1054	60.3386	6740.27	0.0487	enh118131-SDK2
chr17	71320000	71325000	5001	*	chr17	71330000	71335000	5001	*	enh118132	intergenic	68.2292	SDK2	2390.5	TRUE	1054	93.2511	6362.45	0.0459701	enh118132-SDK2
chr17	71325000	71330000	5001	*	chr17	71330000	71335000	5001	*	enh118133	intergenic	75.0172	SDK2	2390.5	TRUE	1054	193.359	14505.2	0.104803	enh118133-SDK2
chr17	71335000	71340000	5001	*	chr17	71330000	71335000	5001	*	enh118134	genic	90.3213	SDK2	2390.5	TRUE	1054	217.94	19684.7	0.142226	enh118134-SDK2
chr17	71335000	71340000	5001	*	chr17	71330000	71335000	5001	*	enh118135	genic	65.6634	SDK2	2390.5	TRUE	1054	217.94	14310.7	0.103398	enh118135-SDK2
chr17	71340000	71345000	5001	*	chr17	71330000	71335000	5001	*	enh118136	genic	69.6174	SDK2	2390.5	TRUE	1054	104.292	7260.55	0.0524591	enh118136-SDK2
chr17	71355000	71360000	5001	*	chr17	71330000	71335000	5001	*	enh118137	genic	65.419	SDK2	2390.5	TRUE	1054	62.3495	4078.84	0.0294705	enh118137-SDK2
chr17	7115000	7120000	5001	*	chr17	7135000	7140000	5001	*	enh114274	genic	92.2302	PHF23	848.75	TRUE	1055	78.1977	7212.19	0.0333312	enh114274-PHF23
chr17	7120000	7125000	5001	*	chr17	7135000	7140000	5001	*	enh114275	promoter	96.9449	PHF23	848.75	TRUE	1055	132.366	12832.2	0.0593041	enh114275-PHF23
chr17	7135000	7140000	5001	*	chr17	7135000	7140000	5001	*	enh114276	promoter	86.6661	PHF23	848.75	TRUE	1055	542.293	46998.4	0.217204	enh114276-PHF23
chr17	7140000	7145000	5001	*	chr17	7135000	7140000	5001	*	enh114277	genic	76.5709	PHF23	848.75	TRUE	1055	288.794	22113.2	0.102196	enh114277-PHF23
chr17	7140000	7145000	5001	*	chr17	7135000	7140000	5001	*	enh114278	promoter	95.5082	PHF23	848.75	TRUE	1055	288.794	27582.2	0.127472	enh114278-PHF23
chr17	7145000	7150000	5001	*	chr17	7135000	7140000	5001	*	enh114279	promoter	78.7318	PHF23	848.75	TRUE	1055	110.732	8718.1	0.0402908	enh114279-PHF23
chr17	7145000	7150000	5001	*	chr17	7135000	7140000	5001	*	enh114280	promoter	76.9023	PHF23	848.75	TRUE	1055	110.732	8515.51	0.0393545	enh114280-PHF23
chr17	7155000	7160000	5001	*	chr17	7135000	7140000	5001	*	enh114281	promoter	105.718	PHF23	848.75	TRUE	1055	56.9162	6017.06	0.0278079	enh114281-PHF23
chr17	7160000	7165000	5001	*	chr17	7135000	7140000	5001	*	enh114282	genic	73.1099	PHF23	848.75	TRUE	1055	63.6613	4654.27	0.0215098	enh114282-PHF23
chr17	7115000	7120000	5001	*	chr17	7140000	7145000	5001	*	enh114274	genic	92.2302	GABARAP	551.625	TRUE	1056	63.3507	5842.85	0.0207392	enh114274-GABARAP
chr17	7120000	7125000	5001	*	chr17	7140000	7145000	5001	*	enh114275	promoter	96.9449	GABARAP	551.625	TRUE	1056	106.053	10281.3	0.0364936	enh114275-GABARAP
chr17	7135000	7140000	5001	*	chr17	7140000	7145000	5001	*	enh114276	promoter	86.6661	GABARAP	551.625	TRUE	1056	288.794	25028.7	0.0888392	enh114276-GABARAP
chr17	7140000	7145000	5001	*	chr17	7140000	7145000	5001	*	enh114277	genic	76.5709	GABARAP	551.625	TRUE	1056	672.21	51471.7	0.182699	enh114277-GABARAP
chr17	7140000	7145000	5001	*	chr17	7140000	7145000	5001	*	enh114278	promoter	95.5082	GABARAP	551.625	TRUE	1056	672.21	64201.6	0.227883	enh114278-GABARAP
chr17	7145000	7150000	5001	*	chr17	7140000	7145000	5001	*	enh114279	promoter	78.7318	GABARAP	551.625	TRUE	1056	212.479	16728.9	0.0593792	enh114279-GABARAP
chr17	7145000	7150000	5001	*	chr17	7140000	7145000	5001	*	enh114280	promoter	76.9023	GABARAP	551.625	TRUE	1056	212.479	16340.2	0.0579993	enh114280-GABARAP
chr17	7155000	7160000	5001	*	chr17	7140000	7145000	5001	*	enh114281	promoter	105.718	GABARAP	551.625	TRUE	1056	75.3391	7964.69	0.0282707	enh114281-GABARAP
chr17	7120000	7125000	5001	*	chr17	7145000	7150000	5001	*	enh114275	promoter	96.9449	CTDNEP1	1093.25	TRUE	1057	73.2925	7105.33	0.0294999	enh114275-CTDNEP1
chr17	7135000	7140000	5001	*	chr17	7145000	7150000	5001	*	enh114276	promoter	86.6661	CTDNEP1	1093.25	TRUE	1057	110.732	9596.67	0.0398434	enh114276-CTDNEP1
chr17	7140000	7145000	5001	*	chr17	7145000	7150000	5001	*	enh114277	genic	76.5709	CTDNEP1	1093.25	TRUE	1057	212.479	16269.7	0.0675485	enh114277-CTDNEP1
chr17	7140000	7145000	5001	*	chr17	7145000	7150000	5001	*	enh114278	promoter	95.5082	CTDNEP1	1093.25	TRUE	1057	212.479	20293.5	0.0842545	enh114278-CTDNEP1
chr17	7145000	7150000	5001	*	chr17	7145000	7150000	5001	*	enh114279	promoter	78.7318	CTDNEP1	1093.25	TRUE	1057	519.581	40907.5	0.16984	enh114279-CTDNEP1
chr17	7145000	7150000	5001	*	chr17	7145000	7150000	5001	*	enh114280	promoter	76.9023	CTDNEP1	1093.25	TRUE	1057	519.581	39957	0.165893	enh114280-CTDNEP1
chr17	7155000	7160000	5001	*	chr17	7145000	7150000	5001	*	enh114281	promoter	105.718	CTDNEP1	1093.25	TRUE	1057	105.943	11200.1	0.0465005	enh114281-CTDNEP1
chr17	7160000	7165000	5001	*	chr17	7145000	7150000	5001	*	enh114282	genic	73.1099	CTDNEP1	1093.25	TRUE	1057	99.0489	7241.45	0.030065	enh114282-CTDNEP1
chr17	71425000	71430000	5001	*	chr17	71505000	71510000	5001	*	enh118142	genic	72.2683	LOC101928251	27.5	TRUE	1058	30.4556	2200.98	0.036315	enh118142-LOC101928251
chr17	71425000	71430000	5001	*	chr17	71505000	71510000	5001	*	enh118143	genic	67.7625	LOC101928251	27.5	TRUE	1058	30.4556	2063.75	0.0340508	enh118143-LOC101928251
chr17	71470000	71475000	5001	*	chr17	71505000	71510000	5001	*	enh118144	genic	62.6343	LOC101928251	27.5	TRUE	1058	38.4659	2409.28	0.0397519	enh118144-LOC101928251
chr17	71470000	71475000	5001	*	chr17	71505000	71510000	5001	*	enh118145	genic	63.6566	LOC101928251	27.5	TRUE	1058	38.4659	2448.61	0.0404007	enh118145-LOC101928251
chr17	71475000	71480000	5001	*	chr17	71505000	71510000	5001	*	enh118146	genic	62.3004	LOC101928251	27.5	TRUE	1058	34.4018	2143.25	0.0353625	enh118146-LOC101928251
chr17	71485000	71490000	5001	*	chr17	71505000	71510000	5001	*	enh118147	genic	62.1569	LOC101928251	27.5	TRUE	1058	65.3262	4060.47	0.0669956	enh118147-LOC101928251
chr17	71540000	71545000	5001	*	chr17	71505000	71510000	5001	*	enh118148	genic	72.4561	LOC101928251	27.5	TRUE	1058	36.1473	2619.1	0.0432137	enh118148-LOC101928251
chr17	71560000	71565000	5001	*	chr17	71505000	71510000	5001	*	enh118149	genic	59.2399	LOC101928251	27.5	TRUE	1058	31.3908	1859.59	0.0306822	enh118149-LOC101928251
chr17	7135000	7140000	5001	*	chr17	7155000	7160000	5001	*	enh114276	promoter	86.6661	ELP5	847.875	TRUE	1059	56.9162	4932.71	0.0218469	enh114276-ELP5
chr17	7140000	7145000	5001	*	chr17	7155000	7160000	5001	*	enh114277	genic	76.5709	ELP5	847.875	TRUE	1059	75.3391	5768.78	0.0255499	enh114277-ELP5
chr17	7140000	7145000	5001	*	chr17	7155000	7160000	5001	*	enh114278	promoter	95.5082	ELP5	847.875	TRUE	1059	75.3391	7195.51	0.0318688	enh114278-ELP5
chr17	7145000	7150000	5001	*	chr17	7155000	7160000	5001	*	enh114279	promoter	78.7318	ELP5	847.875	TRUE	1059	105.943	8341.11	0.0369427	enh114279-ELP5
chr17	7145000	7150000	5001	*	chr17	7155000	7160000	5001	*	enh114280	promoter	76.9023	ELP5	847.875	TRUE	1059	105.943	8147.29	0.0360842	enh114280-ELP5
chr17	7155000	7160000	5001	*	chr17	7155000	7160000	5001	*	enh114281	promoter	105.718	ELP5	847.875	TRUE	1059	657.966	69558.8	0.308075	enh114281-ELP5
chr17	7160000	7165000	5001	*	chr17	7155000	7160000	5001	*	enh114282	genic	73.1099	ELP5	847.875	TRUE	1059	329.124	24062.2	0.106571	enh114282-ELP5
chr17	7165000	7170000	5001	*	chr17	7155000	7160000	5001	*	enh114283	promoter	75.8445	ELP5	847.875	TRUE	1059	149.997	11376.4	0.0503861	enh114283-ELP5
chr17	7180000	7185000	5001	*	chr17	7155000	7160000	5001	*	enh114284	promoter	80.222	ELP5	847.875	TRUE	1059	84.5215	6780.48	0.0300307	enh114284-ELP5
chr17	7135000	7140000	5001	*	chr17	7160000	7165000	5001	*	enh114276	promoter	86.6661	CLDN7	145.625	TRUE	1060	63.6613	5517.28	0.0258795	enh114276-CLDN7
chr17	7140000	7145000	5001	*	chr17	7160000	7165000	5001	*	enh114278	promoter	95.5082	CLDN7	145.625	TRUE	1060	47.3332	4520.71	0.021205	enh114278-CLDN7
chr17	7145000	7150000	5001	*	chr17	7160000	7165000	5001	*	enh114279	promoter	78.7318	CLDN7	145.625	TRUE	1060	99.0489	7798.3	0.036579	enh114279-CLDN7
chr17	7145000	7150000	5001	*	chr17	7160000	7165000	5001	*	enh114280	promoter	76.9023	CLDN7	145.625	TRUE	1060	99.0489	7617.09	0.035729	enh114280-CLDN7
chr17	7155000	7160000	5001	*	chr17	7160000	7165000	5001	*	enh114281	promoter	105.718	CLDN7	145.625	TRUE	1060	329.124	34794.3	0.163207	enh114281-CLDN7
chr17	7160000	7165000	5001	*	chr17	7160000	7165000	5001	*	enh114282	genic	73.1099	CLDN7	145.625	TRUE	1060	555.716	40628.3	0.190573	enh114282-CLDN7
chr17	7165000	7170000	5001	*	chr17	7160000	7165000	5001	*	enh114283	promoter	75.8445	CLDN7	145.625	TRUE	1060	207.879	15766.5	0.0739547	enh114283-CLDN7
chr17	7180000	7185000	5001	*	chr17	7160000	7165000	5001	*	enh114284	promoter	80.222	CLDN7	145.625	TRUE	1060	75.8603	6085.66	0.0285456	enh114284-CLDN7
chr17	71715000	71720000	5001	*	chr17	71730000	71735000	5001	*	enh118160	intergenic	64.8534	LOC100134391	206.75	TRUE	1061	53.6302	3478.1	0.0301366	enh118160-LOC100134391
chr17	71720000	71725000	5001	*	chr17	71730000	71735000	5001	*	enh118161	intergenic	62.556	LOC100134391	206.75	TRUE	1061	81.4897	5097.67	0.0441697	enh118161-LOC100134391
chr17	71725000	71730000	5001	*	chr17	71730000	71735000	5001	*	enh118162	intergenic	80.3283	LOC100134391	206.75	TRUE	1061	188.222	15119.6	0.131006	enh118162-LOC100134391
chr17	71725000	71730000	5001	*	chr17	71730000	71735000	5001	*	enh118163	intergenic	73.943	LOC100134391	206.75	TRUE	1061	188.222	13917.7	0.120593	enh118163-LOC100134391
chr17	71735000	71740000	5001	*	chr17	71730000	71735000	5001	*	enh118164	genic	67.0996	LOC100134391	206.75	TRUE	1061	212.723	14273.6	0.123677	enh118164-LOC100134391
chr17	71740000	71745000	5001	*	chr17	71730000	71735000	5001	*	enh118165	genic	59.9971	LOC100134391	206.75	TRUE	1061	105.434	6325.75	0.0548106	enh118165-LOC100134391
chr17	71690000	71695000	5001	*	chr17	71745000	71750000	5001	*	enh118157	intergenic	70.0274	LINC00469	494.125	TRUE	1062	27.237	1907.34	0.0218444	enh118157-LINC00469
chr17	71705000	71710000	5001	*	chr17	71745000	71750000	5001	*	enh118159	intergenic	68.3834	LINC00469	494.125	TRUE	1062	32.6893	2235.4	0.0256017	enh118159-LINC00469
chr17	71715000	71720000	5001	*	chr17	71745000	71750000	5001	*	enh118160	intergenic	64.8534	LINC00469	494.125	TRUE	1062	34.3954	2230.66	0.0255473	enh118160-LINC00469
chr17	71720000	71725000	5001	*	chr17	71745000	71750000	5001	*	enh118161	intergenic	62.556	LINC00469	494.125	TRUE	1062	38.7812	2426	0.0277845	enh118161-LINC00469
chr17	71725000	71730000	5001	*	chr17	71745000	71750000	5001	*	enh118162	intergenic	80.3283	LINC00469	494.125	TRUE	1062	38.3202	3078.2	0.0352541	enh118162-LINC00469
chr17	71725000	71730000	5001	*	chr17	71745000	71750000	5001	*	enh118163	intergenic	73.943	LINC00469	494.125	TRUE	1062	38.3202	2833.51	0.0324517	enh118163-LINC00469
chr17	71735000	71740000	5001	*	chr17	71745000	71750000	5001	*	enh118164	genic	67.0996	LINC00469	494.125	TRUE	1062	91.1469	6115.92	0.0700446	enh118164-LINC00469
chr17	71740000	71745000	5001	*	chr17	71745000	71750000	5001	*	enh118165	genic	59.9971	LINC00469	494.125	TRUE	1062	198.895	11933.1	0.136668	enh118165-LINC00469
chr17	71765000	71770000	5001	*	chr17	71745000	71750000	5001	*	enh118166	genic	62.5599	LINC00469	494.125	TRUE	1062	56.1754	3514.33	0.040249	enh118166-LINC00469
chr17	71770000	71775000	5001	*	chr17	71745000	71750000	5001	*	enh118167	genic	59.9571	LINC00469	494.125	TRUE	1062	60.6242	3634.85	0.0416293	enh118167-LINC00469
chr17	71725000	71730000	5001	*	chr17	71780000	71785000	5001	*	enh118162	intergenic	80.3283	LINC02092	108.5	TRUE	1063	21.7389	1746.25	0.0221888	enh118162-LINC02092
chr17	71725000	71730000	5001	*	chr17	71780000	71785000	5001	*	enh118163	intergenic	73.943	LINC02092	108.5	TRUE	1063	21.7389	1607.44	0.020425	enh118163-LINC02092
chr17	71740000	71745000	5001	*	chr17	71780000	71785000	5001	*	enh118165	genic	59.9971	LINC02092	108.5	TRUE	1063	37.3215	2239.18	0.0284523	enh118165-LINC02092
chr17	71765000	71770000	5001	*	chr17	71780000	71785000	5001	*	enh118166	genic	62.5599	LINC02092	108.5	TRUE	1063	81.5672	5102.84	0.0648395	enh118166-LINC02092
chr17	71770000	71775000	5001	*	chr17	71780000	71785000	5001	*	enh118167	genic	59.9571	LINC02092	108.5	TRUE	1063	104.224	6248.95	0.0794026	enh118167-LINC02092
chr17	71790000	71795000	5001	*	chr17	71780000	71785000	5001	*	enh118168	genic	65.3208	LINC02092	108.5	TRUE	1063	94.9378	6201.41	0.0787986	enh118168-LINC02092
chr17	7115000	7120000	5001	*	chr17	7185000	7190000	5001	*	enh114274	genic	92.2302	SLC2A4	103.5	TRUE	1064	32.6598	3012.22	0.0216456	enh114274-SLC2A4
chr17	7135000	7140000	5001	*	chr17	7185000	7190000	5001	*	enh114276	promoter	86.6661	SLC2A4	103.5	TRUE	1064	33.7959	2928.96	0.0210473	enh114276-SLC2A4
chr17	7145000	7150000	5001	*	chr17	7185000	7190000	5001	*	enh114279	promoter	78.7318	SLC2A4	103.5	TRUE	1064	37.8942	2983.48	0.0214391	enh114279-SLC2A4
chr17	7145000	7150000	5001	*	chr17	7185000	7190000	5001	*	enh114280	promoter	76.9023	SLC2A4	103.5	TRUE	1064	37.8942	2914.15	0.0209409	enh114280-SLC2A4
chr17	7155000	7160000	5001	*	chr17	7185000	7190000	5001	*	enh114281	promoter	105.718	SLC2A4	103.5	TRUE	1064	43.1127	4557.79	0.0327519	enh114281-SLC2A4
chr17	7160000	7165000	5001	*	chr17	7185000	7190000	5001	*	enh114282	genic	73.1099	SLC2A4	103.5	TRUE	1064	45.1439	3300.47	0.0237169	enh114282-SLC2A4
chr17	7165000	7170000	5001	*	chr17	7185000	7190000	5001	*	enh114283	promoter	75.8445	SLC2A4	103.5	TRUE	1064	66.9958	5081.26	0.0365135	enh114283-SLC2A4
chr17	7180000	7185000	5001	*	chr17	7185000	7190000	5001	*	enh114284	promoter	80.222	SLC2A4	103.5	TRUE	1064	212.938	17082.3	0.122752	enh114284-SLC2A4
chr17	7195000	7200000	5001	*	chr17	7185000	7190000	5001	*	enh114285	promoter	61.867	SLC2A4	103.5	TRUE	1064	148.453	9184.34	0.0659979	enh114285-SLC2A4
chr17	7195000	7200000	5001	*	chr17	7185000	7190000	5001	*	enh114286	intergenic	68.9882	SLC2A4	103.5	TRUE	1064	148.453	10241.5	0.0735946	enh114286-SLC2A4
chr17	7210000	7215000	5001	*	chr17	7185000	7190000	5001	*	enh114287	promoter	106.76	SLC2A4	103.5	TRUE	1064	43.2514	4617.51	0.033181	enh114287-SLC2A4
chr17	7210000	7215000	5001	*	chr17	7185000	7190000	5001	*	enh114288	genic	85.1814	SLC2A4	103.5	TRUE	1064	43.2514	3684.22	0.0264745	enh114288-SLC2A4
chr17	7215000	7220000	5001	*	chr17	7185000	7190000	5001	*	enh114289	promoter	88.0673	SLC2A4	103.5	TRUE	1064	37.0249	3260.69	0.023431	enh114289-SLC2A4
chr17	7230000	7235000	5001	*	chr17	7185000	7190000	5001	*	enh114290	promoter	100.293	SLC2A4	103.5	TRUE	1064	29.2585	2934.42	0.0210865	enh114290-SLC2A4
chr17	7255000	7260000	5001	*	chr17	7185000	7190000	5001	*	enh114291	promoter	92.2134	SLC2A4	103.5	TRUE	1064	32.4153	2989.13	0.0214796	enh114291-SLC2A4
chr17	7140000	7145000	5001	*	chr17	7190000	7195000	5001	*	enh114277	genic	76.5709	YBX2	54.875	TRUE	1065	45.9573	3518.99	0.0246175	enh114277-YBX2
chr17	7140000	7145000	5001	*	chr17	7190000	7195000	5001	*	enh114278	promoter	95.5082	YBX2	54.875	TRUE	1065	45.9573	4389.31	0.0307058	enh114278-YBX2
chr17	7145000	7150000	5001	*	chr17	7190000	7195000	5001	*	enh114279	promoter	78.7318	YBX2	54.875	TRUE	1065	39.6827	3124.29	0.0218563	enh114279-YBX2
chr17	7145000	7150000	5001	*	chr17	7190000	7195000	5001	*	enh114280	promoter	76.9023	YBX2	54.875	TRUE	1065	39.6827	3051.69	0.0213484	enh114280-YBX2
chr17	7155000	7160000	5001	*	chr17	7190000	7195000	5001	*	enh114281	promoter	105.718	YBX2	54.875	TRUE	1065	51.8019	5476.38	0.0383106	enh114281-YBX2
chr17	7160000	7165000	5001	*	chr17	7190000	7195000	5001	*	enh114282	genic	73.1099	YBX2	54.875	TRUE	1065	70.2687	5137.33	0.0359387	enh114282-YBX2
chr17	7165000	7170000	5001	*	chr17	7190000	7195000	5001	*	enh114283	promoter	75.8445	YBX2	54.875	TRUE	1065	64.446	4887.87	0.0341936	enh114283-YBX2
chr17	7180000	7185000	5001	*	chr17	7190000	7195000	5001	*	enh114284	promoter	80.222	YBX2	54.875	TRUE	1065	128.897	10340.3	0.0723368	enh114284-YBX2
chr17	7195000	7200000	5001	*	chr17	7190000	7195000	5001	*	enh114285	promoter	61.867	YBX2	54.875	TRUE	1065	152.022	9405.17	0.0657947	enh114285-YBX2
chr17	7195000	7200000	5001	*	chr17	7190000	7195000	5001	*	enh114286	intergenic	68.9882	YBX2	54.875	TRUE	1065	152.022	10487.7	0.073368	enh114286-YBX2
chr17	7210000	7215000	5001	*	chr17	7190000	7195000	5001	*	enh114287	promoter	106.76	YBX2	54.875	TRUE	1065	49.6063	5295.95	0.0370483	enh114287-YBX2
chr17	7210000	7215000	5001	*	chr17	7190000	7195000	5001	*	enh114288	genic	85.1814	YBX2	54.875	TRUE	1065	49.6063	4225.54	0.0295601	enh114288-YBX2
chr17	7210000	7215000	5001	*	chr17	7210000	7215000	5001	*	enh114287	promoter	106.76	EIF5A	1037.62	TRUE	1066	524.763	56023.5	0.236391	enh114287-EIF5A
chr17	7210000	7215000	5001	*	chr17	7210000	7215000	5001	*	enh114288	genic	85.1814	EIF5A	1037.62	TRUE	1066	524.763	44700	0.188611	enh114288-EIF5A
chr17	7215000	7220000	5001	*	chr17	7210000	7215000	5001	*	enh114289	promoter	88.0673	EIF5A	1037.62	TRUE	1066	325.699	28683.4	0.121029	enh114289-EIF5A
chr17	7230000	7235000	5001	*	chr17	7210000	7215000	5001	*	enh114290	promoter	100.293	EIF5A	1037.62	TRUE	1066	103.316	10361.9	0.043722	enh114290-EIF5A
chr17	7210000	7215000	5001	*	chr17	7215000	7220000	5001	*	enh114287	promoter	106.76	GPS2	482.75	TRUE	1067	325.699	34771.5	0.160069	enh114287-GPS2
chr17	7210000	7215000	5001	*	chr17	7215000	7220000	5001	*	enh114288	genic	85.1814	GPS2	482.75	TRUE	1067	325.699	27743.5	0.127716	enh114288-GPS2
chr17	7215000	7220000	5001	*	chr17	7215000	7220000	5001	*	enh114289	promoter	88.0673	GPS2	482.75	TRUE	1067	726.6	63989.7	0.294574	enh114289-GPS2
chr17	7230000	7235000	5001	*	chr17	7215000	7220000	5001	*	enh114290	promoter	100.293	GPS2	482.75	TRUE	1067	97.9234	9821.02	0.0452107	enh114290-GPS2
chr17	7210000	7215000	5001	*	chr17	7215000	7220000	5001	*	enh114287	promoter	106.76	NEURL4	553.75	TRUE	1068	325.699	34771.5	0.160069	enh114287-NEURL4
chr17	7210000	7215000	5001	*	chr17	7215000	7220000	5001	*	enh114288	genic	85.1814	NEURL4	553.75	TRUE	1068	325.699	27743.5	0.127716	enh114288-NEURL4
chr17	7215000	7220000	5001	*	chr17	7215000	7220000	5001	*	enh114289	promoter	88.0673	NEURL4	553.75	TRUE	1068	726.6	63989.7	0.294574	enh114289-NEURL4
chr17	7230000	7235000	5001	*	chr17	7215000	7220000	5001	*	enh114290	promoter	100.293	NEURL4	553.75	TRUE	1068	97.9234	9821.02	0.0452107	enh114290-NEURL4
chr17	72185000	72190000	5001	*	chr17	72195000	72200000	5001	*	enh118187	intergenic	64.9761	RPL38	795.875	TRUE	1069	106.038	6889.96	0.0425	enh118187-RPL38
chr17	72185000	72190000	5001	*	chr17	72195000	72200000	5001	*	enh118188	intergenic	73.3737	RPL38	795.875	TRUE	1069	106.038	7780.43	0.0479928	enh118188-RPL38
chr17	72195000	72200000	5001	*	chr17	72195000	72200000	5001	*	enh118189	intergenic	68.4804	RPL38	795.875	TRUE	1069	404.386	27692.5	0.170818	enh118189-RPL38
chr17	72200000	72205000	5001	*	chr17	72195000	72200000	5001	*	enh118190	promoter	96.6782	RPL38	795.875	TRUE	1069	218.573	21131.2	0.130346	enh118190-RPL38
chr17	72205000	72210000	5001	*	chr17	72195000	72200000	5001	*	enh118191	promoter	103.491	RPL38	795.875	TRUE	1069	82.2287	8509.91	0.0524925	enh118191-RPL38
chr17	72195000	72200000	5001	*	chr17	72205000	72210000	5001	*	enh118189	intergenic	68.4804	MGC16275	706.375	TRUE	1070	82.2287	5631.05	0.0299428	enh118189-MGC16275
chr17	72200000	72205000	5001	*	chr17	72205000	72210000	5001	*	enh118190	promoter	96.6782	MGC16275	706.375	TRUE	1070	238.091	23018.2	0.122398	enh118190-MGC16275
chr17	72205000	72210000	5001	*	chr17	72205000	72210000	5001	*	enh118191	promoter	103.491	MGC16275	706.375	TRUE	1070	437.239	45250.2	0.240616	enh118191-MGC16275
chr17	72220000	72225000	5001	*	chr17	72205000	72210000	5001	*	enh118192	genic	61.2091	MGC16275	706.375	TRUE	1070	65.313	3997.75	0.0212578	enh118192-MGC16275
chr17	72235000	72240000	5001	*	chr17	72205000	72210000	5001	*	enh118195	genic	75.5492	MGC16275	706.375	TRUE	1070	51.7515	3909.79	0.0207901	enh118195-MGC16275
chr17	72195000	72200000	5001	*	chr17	72205000	72210000	5001	*	enh118189	intergenic	68.4804	TTYH2	966.375	TRUE	1071	82.2287	5631.05	0.0299428	enh118189-TTYH2
chr17	72200000	72205000	5001	*	chr17	72205000	72210000	5001	*	enh118190	promoter	96.6782	TTYH2	966.375	TRUE	1071	238.091	23018.2	0.122398	enh118190-TTYH2
chr17	72205000	72210000	5001	*	chr17	72205000	72210000	5001	*	enh118191	promoter	103.491	TTYH2	966.375	TRUE	1071	437.239	45250.2	0.240616	enh118191-TTYH2
chr17	72220000	72225000	5001	*	chr17	72205000	72210000	5001	*	enh118192	genic	61.2091	TTYH2	966.375	TRUE	1071	65.313	3997.75	0.0212578	enh118192-TTYH2
chr17	72235000	72240000	5001	*	chr17	72205000	72210000	5001	*	enh118195	genic	75.5492	TTYH2	966.375	TRUE	1071	51.7515	3909.79	0.0207901	enh118195-TTYH2
chr17	72235000	72240000	5001	*	chr17	72270000	72275000	5001	*	enh118195	genic	75.5492	DNAI2	544.75	TRUE	1072	59.6526	4506.71	0.0203323	enh118195-DNAI2
chr17	72240000	72245000	5001	*	chr17	72270000	72275000	5001	*	enh118197	genic	74.4227	DNAI2	544.75	TRUE	1072	66.0712	4917.2	0.0221843	enh118197-DNAI2
chr17	72265000	72270000	5001	*	chr17	72270000	72275000	5001	*	enh118198	intergenic	64.9494	DNAI2	544.75	TRUE	1072	211.61	13743.9	0.0620068	enh118198-DNAI2
chr17	72270000	72275000	5001	*	chr17	72270000	72275000	5001	*	enh118199	promoter	68.5365	DNAI2	544.75	TRUE	1072	481.404	32993.7	0.148854	enh118199-DNAI2
chr17	72270000	72275000	5001	*	chr17	72270000	72275000	5001	*	enh118200	genic	71.3212	DNAI2	544.75	TRUE	1072	481.404	34334.3	0.154902	enh118200-DNAI2
chr17	72275000	72280000	5001	*	chr17	72270000	72275000	5001	*	enh118201	genic	73.1756	DNAI2	544.75	TRUE	1072	215.357	15758.8	0.0710971	enh118201-DNAI2
chr17	72275000	72280000	5001	*	chr17	72270000	72275000	5001	*	enh118202	genic	73.1329	DNAI2	544.75	TRUE	1072	215.357	15749.7	0.0710557	enh118202-DNAI2
chr17	72285000	72290000	5001	*	chr17	72270000	72275000	5001	*	enh118203	genic	63.9096	DNAI2	544.75	TRUE	1072	79.4201	5075.71	0.0228994	enh118203-DNAI2
chr17	72290000	72295000	5001	*	chr17	72270000	72275000	5001	*	enh118204	genic	66.7438	DNAI2	544.75	TRUE	1072	66.5365	4440.9	0.0200354	enh118204-DNAI2
chr17	72295000	72300000	5001	*	chr17	72320000	72325000	5001	*	enh118205	genic	68.8855	KIF19	389.125	TRUE	1073	58.5147	4030.82	0.0233023	enh118205-KIF19
chr17	72300000	72305000	5001	*	chr17	72320000	72325000	5001	*	enh118206	genic	71.0861	KIF19	389.125	TRUE	1073	77.9525	5541.34	0.0320346	enh118206-KIF19
chr17	72320000	72325000	5001	*	chr17	72320000	72325000	5001	*	enh118207	promoter	72.5352	KIF19	389.125	TRUE	1073	472.753	34291.3	0.198239	enh118207-KIF19
chr17	72325000	72330000	5001	*	chr17	72320000	72325000	5001	*	enh118208	genic	69.6235	KIF19	389.125	TRUE	1073	271.979	18936.2	0.10947	enh118208-KIF19
chr17	72335000	72340000	5001	*	chr17	72320000	72325000	5001	*	enh118209	genic	58.218	KIF19	389.125	TRUE	1073	94.9628	5528.54	0.0319606	enh118209-KIF19
chr17	72350000	72355000	5001	*	chr17	72320000	72325000	5001	*	enh118210	genic	74.7719	KIF19	389.125	TRUE	1073	55.2432	4130.64	0.0238793	enh118210-KIF19
chr17	72350000	72355000	5001	*	chr17	72320000	72325000	5001	*	enh118211	genic	68.9978	KIF19	389.125	TRUE	1073	55.2432	3811.66	0.0220353	enh118211-KIF19
chr17	72295000	72300000	5001	*	chr17	72350000	72355000	5001	*	enh118205	genic	68.8855	BTBD17	110.25	TRUE	1074	75.3507	5190.57	0.0248019	enh118205-BTBD17
chr17	72300000	72305000	5001	*	chr17	72350000	72355000	5001	*	enh118206	genic	71.0861	BTBD17	110.25	TRUE	1074	63.544	4517.1	0.0215838	enh118206-BTBD17
chr17	72335000	72340000	5001	*	chr17	72350000	72355000	5001	*	enh118209	genic	58.218	BTBD17	110.25	TRUE	1074	79.1497	4607.94	0.0220179	enh118209-BTBD17
chr17	72350000	72355000	5001	*	chr17	72350000	72355000	5001	*	enh118210	genic	74.7719	BTBD17	110.25	TRUE	1074	386.3	28884.4	0.138017	enh118210-BTBD17
chr17	72350000	72355000	5001	*	chr17	72350000	72355000	5001	*	enh118211	genic	68.9978	BTBD17	110.25	TRUE	1074	386.3	26653.9	0.127359	enh118211-BTBD17
chr17	72355000	72360000	5001	*	chr17	72350000	72355000	5001	*	enh118212	promoter	63.9859	BTBD17	110.25	TRUE	1074	179.345	11475.5	0.0548331	enh118212-BTBD17
chr17	72365000	72370000	5001	*	chr17	72350000	72355000	5001	*	enh118213	promoter	77.626	BTBD17	110.25	TRUE	1074	55.1427	4280.51	0.0204534	enh118213-BTBD17
chr17	72350000	72355000	5001	*	chr17	72360000	72365000	5001	*	enh118210	genic	74.7719	GPR142	119.625	TRUE	1075	96.9157	7246.57	0.0372646	enh118210-GPR142
chr17	72350000	72355000	5001	*	chr17	72360000	72365000	5001	*	enh118211	genic	68.9978	GPR142	119.625	TRUE	1075	96.9157	6686.97	0.0343869	enh118211-GPR142
chr17	72355000	72360000	5001	*	chr17	72360000	72365000	5001	*	enh118212	promoter	63.9859	GPR142	119.625	TRUE	1075	225.535	14431.1	0.0742099	enh118212-GPR142
chr17	72365000	72370000	5001	*	chr17	72360000	72365000	5001	*	enh118213	promoter	77.626	GPR142	119.625	TRUE	1075	193.968	15057	0.0774286	enh118213-GPR142
chr17	72375000	72380000	5001	*	chr17	72360000	72365000	5001	*	enh118214	intergenic	79.8992	GPR142	119.625	TRUE	1075	65.8378	5260.38	0.0270509	enh118214-GPR142
chr17	72450000	72455000	5001	*	chr17	72360000	72365000	5001	*	enh118224	intergenic	86.8817	GPR142	119.625	TRUE	1075	51.3186	4458.65	0.0229281	enh118224-GPR142
chr17	72455000	72460000	5001	*	chr17	72360000	72365000	5001	*	enh118225	intergenic	104.506	GPR142	119.625	TRUE	1075	45.7131	4777.27	0.0245665	enh118225-GPR142
chr17	7165000	7170000	5001	*	chr17	7235000	7240000	5001	*	enh114283	promoter	75.8445	ACAP1	175.5	TRUE	1076	44.2595	3356.84	0.0248407	enh114283-ACAP1
chr17	7180000	7185000	5001	*	chr17	7235000	7240000	5001	*	enh114284	promoter	80.222	ACAP1	175.5	TRUE	1076	34.0694	2733.12	0.0202251	enh114284-ACAP1
chr17	7195000	7200000	5001	*	chr17	7235000	7240000	5001	*	enh114285	promoter	61.867	ACAP1	175.5	TRUE	1076	49.766	3078.88	0.0227837	enh114285-ACAP1
chr17	7195000	7200000	5001	*	chr17	7235000	7240000	5001	*	enh114286	intergenic	68.9882	ACAP1	175.5	TRUE	1076	49.766	3433.27	0.0254062	enh114286-ACAP1
chr17	7210000	7215000	5001	*	chr17	7235000	7240000	5001	*	enh114287	promoter	106.76	ACAP1	175.5	TRUE	1076	64.5875	6895.34	0.0510256	enh114287-ACAP1
chr17	7210000	7215000	5001	*	chr17	7235000	7240000	5001	*	enh114288	genic	85.1814	ACAP1	175.5	TRUE	1076	64.5875	5501.65	0.0407123	enh114288-ACAP1
chr17	7215000	7220000	5001	*	chr17	7235000	7240000	5001	*	enh114289	promoter	88.0673	ACAP1	175.5	TRUE	1076	74.6767	6576.58	0.0486667	enh114289-ACAP1
chr17	7230000	7235000	5001	*	chr17	7235000	7240000	5001	*	enh114290	promoter	100.293	ACAP1	175.5	TRUE	1076	230.576	23125.1	0.171126	enh114290-ACAP1
chr17	7255000	7260000	5001	*	chr17	7235000	7240000	5001	*	enh114291	promoter	92.2134	ACAP1	175.5	TRUE	1076	38.0333	3507.18	0.0259531	enh114291-ACAP1
chr17	7305000	7310000	5001	*	chr17	7235000	7240000	5001	*	enh114294	promoter	99.5649	ACAP1	175.5	TRUE	1076	28.1699	2804.73	0.020755	enh114294-ACAP1
chr17	72385000	72390000	5001	*	chr17	72425000	72430000	5001	*	enh118216	intergenic	71.4354	GPRC5C	503.75	TRUE	1077	64.6356	4617.27	0.0227455	enh118216-GPRC5C
chr17	72400000	72405000	5001	*	chr17	72425000	72430000	5001	*	enh118217	intergenic	62.1098	GPRC5C	503.75	TRUE	1077	67.2855	4179.09	0.0205869	enh118217-GPRC5C
chr17	72405000	72410000	5001	*	chr17	72425000	72430000	5001	*	enh118218	intergenic	59.8982	GPRC5C	503.75	TRUE	1077	72.2035	4324.86	0.021305	enh118218-GPRC5C
chr17	72410000	72415000	5001	*	chr17	72425000	72430000	5001	*	enh118219	intergenic	64.4597	GPRC5C	503.75	TRUE	1077	113.63	7324.56	0.0360821	enh118219-GPRC5C
chr17	72410000	72415000	5001	*	chr17	72425000	72430000	5001	*	enh118220	intergenic	65.0975	GPRC5C	503.75	TRUE	1077	113.63	7397.03	0.0364391	enh118220-GPRC5C
chr17	72415000	72420000	5001	*	chr17	72425000	72430000	5001	*	enh118221	intergenic	71.6871	GPRC5C	503.75	TRUE	1077	144.635	10368.4	0.0510767	enh118221-GPRC5C
chr17	72425000	72430000	5001	*	chr17	72425000	72430000	5001	*	enh118222	intergenic	85.8605	GPRC5C	503.75	TRUE	1077	509.61	43755.4	0.215547	enh118222-GPRC5C
chr17	72435000	72440000	5001	*	chr17	72425000	72430000	5001	*	enh118223	genic	100.732	GPRC5C	503.75	TRUE	1077	103.02	10377.4	0.0511207	enh118223-GPRC5C
chr17	72450000	72455000	5001	*	chr17	72425000	72430000	5001	*	enh118224	intergenic	86.8817	GPRC5C	503.75	TRUE	1077	58.6881	5098.92	0.0251182	enh118224-GPRC5C
chr17	72450000	72455000	5001	*	chr17	72460000	72465000	5001	*	enh118224	intergenic	86.8817	CD300A	956.375	TRUE	1078	66.8482	5807.89	0.0248619	enh118224-CD300A
chr17	72455000	72460000	5001	*	chr17	72460000	72465000	5001	*	enh118225	intergenic	104.506	CD300A	956.375	TRUE	1078	163.845	17122.8	0.0732977	enh118225-CD300A
chr17	72460000	72465000	5001	*	chr17	72460000	72465000	5001	*	enh118226	promoter	93.5385	CD300A	956.375	TRUE	1078	387.594	36255	0.155197	enh118226-CD300A
chr17	72460000	72465000	5001	*	chr17	72460000	72465000	5001	*	enh118227	genic	69.9794	CD300A	956.375	TRUE	1078	387.594	27123.6	0.116109	enh118227-CD300A
chr17	72470000	72475000	5001	*	chr17	72460000	72465000	5001	*	enh118228	genic	94.2405	CD300A	956.375	TRUE	1078	139.137	13112.4	0.0561304	enh118228-CD300A
chr17	72505000	72510000	5001	*	chr17	72515000	72520000	5001	*	enh118232	intergenic	95.2221	CD300LB	727.625	TRUE	1079	93.1444	8869.4	0.0376436	enh118232-CD300LB
chr17	72510000	72515000	5001	*	chr17	72515000	72520000	5001	*	enh118233	intergenic	65.2571	CD300LB	727.625	TRUE	1079	238.32	15552.1	0.0660064	enh118233-CD300LB
chr17	72515000	72520000	5001	*	chr17	72515000	72520000	5001	*	enh118234	genic	108.602	CD300LB	727.625	TRUE	1079	458.274	49769.6	0.211233	enh118234-CD300LB
chr17	72520000	72525000	5001	*	chr17	72515000	72520000	5001	*	enh118235	genic	87.5883	CD300LB	727.625	TRUE	1079	197.4	17289.9	0.073382	enh118235-CD300LB
chr17	72525000	72530000	5001	*	chr17	72515000	72520000	5001	*	enh118236	promoter	98.8037	CD300LB	727.625	TRUE	1079	111.343	11001.1	0.0466911	enh118236-CD300LB
chr17	72520000	72525000	5001	*	chr17	72535000	72540000	5001	*	enh118235	genic	87.5883	CD300C	1024.38	TRUE	1080	51.0751	4473.58	0.0227302	enh118235-CD300C
chr17	72525000	72530000	5001	*	chr17	72535000	72540000	5001	*	enh118236	promoter	98.8037	CD300C	1024.38	TRUE	1080	72.046	7118.41	0.0361685	enh118236-CD300C
chr17	72540000	72545000	5001	*	chr17	72535000	72540000	5001	*	enh118237	promoter	108.424	CD300C	1024.38	TRUE	1080	244.248	26482.3	0.134556	enh118237-CD300C
chr17	72545000	72550000	5001	*	chr17	72535000	72540000	5001	*	enh118238	intergenic	61.111	CD300C	1024.38	TRUE	1080	105.429	6442.88	0.0327361	enh118238-CD300C
chr17	72550000	72555000	5001	*	chr17	72535000	72540000	5001	*	enh118239	intergenic	59.4067	CD300C	1024.38	TRUE	1080	77.6173	4610.99	0.0234283	enh118239-CD300C
chr17	72550000	72555000	5001	*	chr17	72535000	72540000	5001	*	enh118240	intergenic	82.8891	CD300C	1024.38	TRUE	1080	77.6173	6433.63	0.0326891	enh118240-CD300C
chr17	7230000	7235000	5001	*	chr17	7255000	7260000	5001	*	enh114290	promoter	100.293	KCTD11	402.875	TRUE	1081	64.1413	6432.92	0.0339417	enh114290-KCTD11
chr17	7255000	7260000	5001	*	chr17	7255000	7260000	5001	*	enh114291	promoter	92.2134	KCTD11	402.875	TRUE	1081	577.497	53253	0.280976	enh114291-KCTD11
chr17	7255000	7260000	5001	*	chr17	7255000	7260000	5001	*	enh114292	genic	65.9589	KCTD11	402.875	TRUE	1081	577.497	38091.1	0.200978	enh114292-KCTD11
chr17	7295000	7300000	5001	*	chr17	7255000	7260000	5001	*	enh114293	promoter	96.7239	KCTD11	402.875	TRUE	1081	44.2668	4281.66	0.0225911	enh114293-KCTD11
chr17	7305000	7310000	5001	*	chr17	7255000	7260000	5001	*	enh114294	promoter	99.5649	KCTD11	402.875	TRUE	1081	41.564	4138.32	0.0218348	enh114294-KCTD11
chr17	72540000	72545000	5001	*	chr17	72555000	72560000	5001	*	enh118237	promoter	108.424	LOC100130520	125.875	TRUE	1082	75.8822	8227.43	0.0390633	enh118237-LOC100130520
chr17	72545000	72550000	5001	*	chr17	72555000	72560000	5001	*	enh118238	intergenic	61.111	LOC100130520	125.875	TRUE	1082	122.111	7462.31	0.0354305	enh118238-LOC100130520
chr17	72550000	72555000	5001	*	chr17	72555000	72560000	5001	*	enh118239	intergenic	59.4067	LOC100130520	125.875	TRUE	1082	226.571	13459.8	0.0639063	enh118239-LOC100130520
chr17	72550000	72555000	5001	*	chr17	72555000	72560000	5001	*	enh118240	intergenic	82.8891	LOC100130520	125.875	TRUE	1082	226.571	18780.2	0.0891672	enh118240-LOC100130520
chr17	72560000	72565000	5001	*	chr17	72555000	72560000	5001	*	enh118241	promoter	72.6311	LOC100130520	125.875	TRUE	1082	266.013	19320.8	0.0917338	enh118241-LOC100130520
chr17	72565000	72570000	5001	*	chr17	72555000	72560000	5001	*	enh118242	intergenic	94.7103	LOC100130520	125.875	TRUE	1082	93.6035	8865.22	0.0420914	enh118242-LOC100130520
chr17	72585000	72590000	5001	*	chr17	72555000	72560000	5001	*	enh118244	promoter	67.5552	LOC100130520	125.875	TRUE	1082	68.6724	4639.17	0.0220265	enh118244-LOC100130520
chr17	72540000	72545000	5001	*	chr17	72575000	72580000	5001	*	enh118237	promoter	108.424	CD300LD	112	TRUE	1083	45.1985	4900.59	0.0240922	enh118237-CD300LD
chr17	72560000	72565000	5001	*	chr17	72575000	72580000	5001	*	enh118241	promoter	72.6311	CD300LD	112	TRUE	1083	82.5624	5996.6	0.0294804	enh118241-CD300LD
chr17	72565000	72570000	5001	*	chr17	72575000	72580000	5001	*	enh118242	intergenic	94.7103	CD300LD	112	TRUE	1083	140.402	13297.5	0.0653728	enh118242-CD300LD
chr17	72575000	72580000	5001	*	chr17	72575000	72580000	5001	*	enh118243	genic	72.2056	CD300LD	112	TRUE	1083	503.276	36339.4	0.178651	enh118243-CD300LD
chr17	72585000	72590000	5001	*	chr17	72575000	72580000	5001	*	enh118244	promoter	67.5552	CD300LD	112	TRUE	1083	135.966	9185.18	0.0451561	enh118244-CD300LD
chr17	72595000	72600000	5001	*	chr17	72575000	72580000	5001	*	enh118245	intergenic	76.9021	CD300LD	112	TRUE	1083	64.4882	4959.28	0.0243807	enh118245-CD300LD
chr17	72595000	72600000	5001	*	chr17	72575000	72580000	5001	*	enh118246	intergenic	79.3724	CD300LD	112	TRUE	1083	64.4882	5118.59	0.0251639	enh118246-CD300LD
chr17	72540000	72545000	5001	*	chr17	72580000	72585000	5001	*	enh118237	promoter	108.424	C17orf77	72.375	TRUE	1084	46.3844	5029.17	0.0267571	enh118237-C17orf77
chr17	72550000	72555000	5001	*	chr17	72580000	72585000	5001	*	enh118240	intergenic	82.8891	C17orf77	72.375	TRUE	1084	47.0888	3903.15	0.0207662	enh118240-C17orf77
chr17	72560000	72565000	5001	*	chr17	72580000	72585000	5001	*	enh118241	promoter	72.6311	C17orf77	72.375	TRUE	1084	62.3841	4531.02	0.0241067	enh118241-C17orf77
chr17	72565000	72570000	5001	*	chr17	72580000	72585000	5001	*	enh118242	intergenic	94.7103	C17orf77	72.375	TRUE	1084	104.01	9850.78	0.0524099	enh118242-C17orf77
chr17	72575000	72580000	5001	*	chr17	72580000	72585000	5001	*	enh118243	genic	72.2056	C17orf77	72.375	TRUE	1084	217.459	15701.7	0.0835391	enh118243-C17orf77
chr17	72585000	72590000	5001	*	chr17	72580000	72585000	5001	*	enh118244	promoter	67.5552	C17orf77	72.375	TRUE	1084	223.992	15131.8	0.080507	enh118244-C17orf77
chr17	72595000	72600000	5001	*	chr17	72580000	72585000	5001	*	enh118245	intergenic	76.9021	C17orf77	72.375	TRUE	1084	103.783	7981.1	0.0424625	enh118245-C17orf77
chr17	72595000	72600000	5001	*	chr17	72580000	72585000	5001	*	enh118246	intergenic	79.3724	C17orf77	72.375	TRUE	1084	103.783	8237.48	0.0438265	enh118246-C17orf77
chr17	7230000	7235000	5001	*	chr17	7255000	7260000	5001	*	enh114290	promoter	100.293	TMEM95	42	TRUE	1085	64.1413	6432.92	0.0339417	enh114290-TMEM95
chr17	7255000	7260000	5001	*	chr17	7255000	7260000	5001	*	enh114291	promoter	92.2134	TMEM95	42	TRUE	1085	577.497	53253	0.280976	enh114291-TMEM95
chr17	7255000	7260000	5001	*	chr17	7255000	7260000	5001	*	enh114292	genic	65.9589	TMEM95	42	TRUE	1085	577.497	38091.1	0.200978	enh114292-TMEM95
chr17	7295000	7300000	5001	*	chr17	7255000	7260000	5001	*	enh114293	promoter	96.7239	TMEM95	42	TRUE	1085	44.2668	4281.66	0.0225911	enh114293-TMEM95
chr17	7305000	7310000	5001	*	chr17	7255000	7260000	5001	*	enh114294	promoter	99.5649	TMEM95	42	TRUE	1085	41.564	4138.32	0.0218348	enh114294-TMEM95
chr17	72595000	72600000	5001	*	chr17	72605000	72610000	5001	*	enh118245	intergenic	76.9021	CD300E	190.125	TRUE	1086	81.9184	6299.7	0.0265711	enh118245-CD300E
chr17	72595000	72600000	5001	*	chr17	72605000	72610000	5001	*	enh118246	intergenic	79.3724	CD300E	190.125	TRUE	1086	81.9184	6502.06	0.0274247	enh118246-CD300E
chr17	72600000	72605000	5001	*	chr17	72605000	72610000	5001	*	enh118247	intergenic	62.4014	CD300E	190.125	TRUE	1086	243.603	15201.1	0.064116	enh118247-CD300E
chr17	72605000	72610000	5001	*	chr17	72605000	72610000	5001	*	enh118248	genic	67.3087	CD300E	190.125	TRUE	1086	628.906	42330.8	0.178545	enh118248-CD300E
chr17	72610000	72615000	5001	*	chr17	72605000	72610000	5001	*	enh118249	genic	58.9487	CD300E	190.125	TRUE	1086	261.9	15438.7	0.0651178	enh118249-CD300E
chr17	72615000	72620000	5001	*	chr17	72605000	72610000	5001	*	enh118250	genic	61.5207	CD300E	190.125	TRUE	1086	122.537	7538.54	0.0317964	enh118250-CD300E
chr17	72615000	72620000	5001	*	chr17	72605000	72610000	5001	*	enh118251	promoter	71.8144	CD300E	190.125	TRUE	1086	122.537	8799.9	0.0371166	enh118251-CD300E
chr17	72625000	72630000	5001	*	chr17	72605000	72610000	5001	*	enh118252	intergenic	82.1013	CD300E	190.125	TRUE	1086	65.9358	5413.42	0.0228329	enh118252-CD300E
chr17	72675000	72680000	5001	*	chr17	72690000	72695000	5001	*	enh118261	intergenic	69.4522	CD300LF	843.125	TRUE	1087	65.4993	4549.07	0.0207165	enh118261-CD300LF
chr17	72685000	72690000	5001	*	chr17	72690000	72695000	5001	*	enh118262	intergenic	78.7772	CD300LF	843.125	TRUE	1087	225.189	17739.8	0.0807872	enh118262-CD300LF
chr17	72685000	72690000	5001	*	chr17	72690000	72695000	5001	*	enh118263	intergenic	92.0253	CD300LF	843.125	TRUE	1087	225.189	20723.1	0.0943733	enh118263-CD300LF
chr17	72690000	72695000	5001	*	chr17	72690000	72695000	5001	*	enh118264	genic	59.6764	CD300LF	843.125	TRUE	1087	533.095	31813.2	0.144878	enh118264-CD300LF
chr17	72695000	72700000	5001	*	chr17	72690000	72695000	5001	*	enh118265	genic	66.3575	CD300LF	843.125	TRUE	1087	273.584	18154.4	0.0826754	enh118265-CD300LF
chr17	72705000	72710000	5001	*	chr17	72690000	72695000	5001	*	enh118266	promoter	102.936	CD300LF	843.125	TRUE	1087	100.325	10327	0.0470295	enh118266-CD300LF
chr17	72725000	72730000	5001	*	chr17	72690000	72695000	5001	*	enh118267	intergenic	66.9474	CD300LF	843.125	TRUE	1087	68.6567	4596.39	0.020932	enh118267-CD300LF
chr17	72650000	72655000	5001	*	chr17	72730000	72735000	5001	*	enh118258	intergenic	73.3736	RAB37	354.5	TRUE	1088	94.0772	6902.78	0.0300237	enh118258-RAB37
chr17	72685000	72690000	5001	*	chr17	72730000	72735000	5001	*	enh118263	intergenic	92.0253	RAB37	354.5	TRUE	1088	57.612	5301.77	0.0230601	enh118263-RAB37
chr17	72705000	72710000	5001	*	chr17	72730000	72735000	5001	*	enh118266	promoter	102.936	RAB37	354.5	TRUE	1088	57.7832	5947.95	0.0258707	enh118266-RAB37
chr17	72725000	72730000	5001	*	chr17	72730000	72735000	5001	*	enh118267	intergenic	66.9474	RAB37	354.5	TRUE	1088	172.843	11571.4	0.0503298	enh118267-RAB37
chr17	72730000	72735000	5001	*	chr17	72730000	72735000	5001	*	enh118268	promoter	88.4432	RAB37	354.5	TRUE	1088	405.449	35859.2	0.15597	enh118268-RAB37
chr17	72735000	72740000	5001	*	chr17	72730000	72735000	5001	*	enh118269	genic	70.6295	RAB37	354.5	TRUE	1088	172.098	12155.2	0.0528693	enh118269-RAB37
chr17	72740000	72745000	5001	*	chr17	72730000	72735000	5001	*	enh118270	genic	69.8897	RAB37	354.5	TRUE	1088	79.5254	5558	0.0241746	enh118270-RAB37
chr17	72740000	72745000	5001	*	chr17	72730000	72735000	5001	*	enh118271	promoter	104.064	RAB37	354.5	TRUE	1088	79.5254	8275.71	0.0359953	enh118271-RAB37
chr17	72730000	72735000	5001	*	chr17	72740000	72745000	5001	*	enh118268	promoter	88.4432	SLC9A3R1	1028.5	TRUE	1089	79.5254	7033.48	0.0273512	enh118268-SLC9A3R1
chr17	72735000	72740000	5001	*	chr17	72740000	72745000	5001	*	enh118269	genic	70.6295	SLC9A3R1	1028.5	TRUE	1089	182.608	12897.5	0.0501549	enh118269-SLC9A3R1
chr17	72740000	72745000	5001	*	chr17	72740000	72745000	5001	*	enh118270	genic	69.8897	SLC9A3R1	1028.5	TRUE	1089	397.862	27806.4	0.108131	enh118270-SLC9A3R1
chr17	72740000	72745000	5001	*	chr17	72740000	72745000	5001	*	enh118271	promoter	104.064	SLC9A3R1	1028.5	TRUE	1089	397.862	41402.9	0.161005	enh118271-SLC9A3R1
chr17	72755000	72760000	5001	*	chr17	72740000	72745000	5001	*	enh118272	genic	75.5274	SLC9A3R1	1028.5	TRUE	1089	85.0684	6425	0.024985	enh118272-SLC9A3R1
chr17	72770000	72775000	5001	*	chr17	72740000	72745000	5001	*	enh118274	promoter	93.7269	SLC9A3R1	1028.5	TRUE	1089	58.6086	5493.2	0.0213615	enh118274-SLC9A3R1
chr17	72770000	72775000	5001	*	chr17	72740000	72745000	5001	*	enh118275	genic	87.9774	SLC9A3R1	1028.5	TRUE	1089	58.6086	5156.23	0.0200512	enh118275-SLC9A3R1
chr17	72775000	72780000	5001	*	chr17	72740000	72745000	5001	*	enh118276	genic	108.005	SLC9A3R1	1028.5	TRUE	1089	57.2425	6182.49	0.024042	enh118276-SLC9A3R1
chr17	72780000	72785000	5001	*	chr17	72740000	72745000	5001	*	enh118277	genic	92.1737	SLC9A3R1	1028.5	TRUE	1089	62.7155	5780.71	0.0224796	enh118277-SLC9A3R1
chr17	72740000	72745000	5001	*	chr17	72765000	72770000	5001	*	enh118271	promoter	104.064	NAT9	713.375	TRUE	1090	60.8255	6329.73	0.0281796	enh118271-NAT9
chr17	72755000	72760000	5001	*	chr17	72765000	72770000	5001	*	enh118272	genic	75.5274	NAT9	713.375	TRUE	1090	137.976	10421	0.0463938	enh118272-NAT9
chr17	72765000	72770000	5001	*	chr17	72765000	72770000	5001	*	enh118273	genic	66.0798	NAT9	713.375	TRUE	1090	613.284	40525.7	0.180418	enh118273-NAT9
chr17	72770000	72775000	5001	*	chr17	72765000	72770000	5001	*	enh118274	promoter	93.7269	NAT9	713.375	TRUE	1090	204.909	19205.5	0.0855018	enh118274-NAT9
chr17	72770000	72775000	5001	*	chr17	72765000	72770000	5001	*	enh118275	genic	87.9774	NAT9	713.375	TRUE	1090	204.909	18027.4	0.0802569	enh118275-NAT9
chr17	72775000	72780000	5001	*	chr17	72765000	72770000	5001	*	enh118276	genic	108.005	NAT9	713.375	TRUE	1090	82.8456	8947.76	0.039835	enh118276-NAT9
chr17	72780000	72785000	5001	*	chr17	72765000	72770000	5001	*	enh118277	genic	92.1737	NAT9	713.375	TRUE	1090	63.7818	5879.01	0.026173	enh118277-NAT9
chr17	72740000	72745000	5001	*	chr17	72770000	72775000	5001	*	enh118271	promoter	104.064	TMEM104	3115.25	TRUE	1091	58.6086	6099.03	0.0221307	enh118271-TMEM104
chr17	72755000	72760000	5001	*	chr17	72770000	72775000	5001	*	enh118272	genic	75.5274	TMEM104	3115.25	TRUE	1091	102.038	7706.63	0.027964	enh118272-TMEM104
chr17	72765000	72770000	5001	*	chr17	72770000	72775000	5001	*	enh118273	genic	66.0798	TMEM104	3115.25	TRUE	1091	204.909	13540.3	0.0491319	enh118273-TMEM104
chr17	72770000	72775000	5001	*	chr17	72770000	72775000	5001	*	enh118274	promoter	93.7269	TMEM104	3115.25	TRUE	1091	525.614	49264.2	0.178758	enh118274-TMEM104
chr17	72770000	72775000	5001	*	chr17	72770000	72775000	5001	*	enh118275	genic	87.9774	TMEM104	3115.25	TRUE	1091	525.614	46242.2	0.167792	enh118275-TMEM104
chr17	72775000	72780000	5001	*	chr17	72770000	72775000	5001	*	enh118276	genic	108.005	TMEM104	3115.25	TRUE	1091	202.685	21891.1	0.079433	enh118276-TMEM104
chr17	72780000	72785000	5001	*	chr17	72770000	72775000	5001	*	enh118277	genic	92.1737	TMEM104	3115.25	TRUE	1091	96.4087	8886.34	0.0322446	enh118277-TMEM104
chr17	72805000	72810000	5001	*	chr17	72835000	72840000	5001	*	enh118280	genic	84.825	GRIN2C	307.625	TRUE	1092	60.0218	5091.35	0.02143	enh118280-GRIN2C
chr17	72830000	72835000	5001	*	chr17	72835000	72840000	5001	*	enh118283	genic	79.8241	GRIN2C	307.625	TRUE	1092	120.637	9629.77	0.0405326	enh118283-GRIN2C
chr17	72835000	72840000	5001	*	chr17	72835000	72840000	5001	*	enh118284	intergenic	84.5733	GRIN2C	307.625	TRUE	1092	506.931	42872.8	0.180456	enh118284-GRIN2C
chr17	72835000	72840000	5001	*	chr17	72835000	72840000	5001	*	enh118285	genic	83.1573	GRIN2C	307.625	TRUE	1092	506.931	42155	0.177434	enh118285-GRIN2C
chr17	72845000	72850000	5001	*	chr17	72835000	72840000	5001	*	enh118286	genic	63.6581	GRIN2C	307.625	TRUE	1092	104.217	6634.25	0.0279242	enh118286-GRIN2C
chr17	72865000	72870000	5001	*	chr17	72835000	72840000	5001	*	enh118289	promoter	116.748	GRIN2C	307.625	TRUE	1092	42.2247	4929.67	0.0207494	enh118289-GRIN2C
chr17	7210000	7215000	5001	*	chr17	7280000	7285000	5001	*	enh114287	promoter	106.76	TNK1	40.5	TRUE	1093	21.8062	2328.03	0.0244434	enh114287-TNK1
chr17	7230000	7235000	5001	*	chr17	7280000	7285000	5001	*	enh114290	promoter	100.293	TNK1	40.5	TRUE	1093	23.8006	2387.03	0.0250629	enh114290-TNK1
chr17	7255000	7260000	5001	*	chr17	7280000	7285000	5001	*	enh114291	promoter	92.2134	TNK1	40.5	TRUE	1093	61.2862	5651.41	0.0593375	enh114291-TNK1
chr17	7255000	7260000	5001	*	chr17	7280000	7285000	5001	*	enh114292	genic	65.9589	TNK1	40.5	TRUE	1093	61.2862	4042.37	0.0424433	enh114292-TNK1
chr17	7295000	7300000	5001	*	chr17	7280000	7285000	5001	*	enh114293	promoter	96.7239	TNK1	40.5	TRUE	1093	112.435	10875.1	0.114185	enh114293-TNK1
chr17	7305000	7310000	5001	*	chr17	7280000	7285000	5001	*	enh114294	promoter	99.5649	TNK1	40.5	TRUE	1093	45.6519	4545.33	0.0477241	enh114294-TNK1
chr17	7335000	7340000	5001	*	chr17	7280000	7285000	5001	*	enh114295	promoter	90.2224	TNK1	40.5	TRUE	1093	34.291	3093.81	0.0324838	enh114295-TNK1
chr17	7340000	7345000	5001	*	chr17	7280000	7285000	5001	*	enh114296	genic	69.4779	TNK1	40.5	TRUE	1093	36.4104	2529.72	0.026561	enh114296-TNK1
chr17	7345000	7350000	5001	*	chr17	7280000	7285000	5001	*	enh114297	promoter	69.4067	TNK1	40.5	TRUE	1093	31.1735	2163.65	0.0227174	enh114297-TNK1
chr17	7355000	7360000	5001	*	chr17	7280000	7285000	5001	*	enh114298	genic	89.1536	TNK1	40.5	TRUE	1093	26.0286	2320.54	0.0243648	enh114298-TNK1
chr17	7380000	7385000	5001	*	chr17	7280000	7285000	5001	*	enh114301	genic	103.305	TNK1	40.5	TRUE	1093	31.9801	3303.7	0.0346875	enh114301-TNK1
chr17	72740000	72745000	5001	*	chr17	72855000	72860000	5001	*	enh118271	promoter	104.064	FDXR	917.375	TRUE	1094	59.1701	6157.46	0.0280012	enh118271-FDXR
chr17	72775000	72780000	5001	*	chr17	72855000	72860000	5001	*	enh118276	genic	108.005	FDXR	917.375	TRUE	1094	50.9569	5503.61	0.0250278	enh118276-FDXR
chr17	72785000	72790000	5001	*	chr17	72855000	72860000	5001	*	enh118278	genic	82.3904	FDXR	917.375	TRUE	1094	70.5851	5815.53	0.0264462	enh118278-FDXR
chr17	72800000	72805000	5001	*	chr17	72855000	72860000	5001	*	enh118279	genic	80.5507	FDXR	917.375	TRUE	1094	59.3996	4784.68	0.0217584	enh118279-FDXR
chr17	72835000	72840000	5001	*	chr17	72855000	72860000	5001	*	enh118284	intergenic	84.5733	FDXR	917.375	TRUE	1094	70.7421	5982.9	0.0272073	enh118284-FDXR
chr17	72835000	72840000	5001	*	chr17	72855000	72860000	5001	*	enh118285	genic	83.1573	FDXR	917.375	TRUE	1094	70.7421	5882.72	0.0267518	enh118285-FDXR
chr17	72845000	72850000	5001	*	chr17	72855000	72860000	5001	*	enh118286	genic	63.6581	FDXR	917.375	TRUE	1094	120.314	7658.97	0.0348293	enh118286-FDXR
chr17	72855000	72860000	5001	*	chr17	72855000	72860000	5001	*	enh118287	genic	63.1852	FDXR	917.375	TRUE	1094	612.149	38678.8	0.175892	enh118287-FDXR
chr17	72860000	72865000	5001	*	chr17	72855000	72860000	5001	*	enh118288	genic	68.7943	FDXR	917.375	TRUE	1094	195.186	13427.7	0.0610625	enh118288-FDXR
chr17	72865000	72870000	5001	*	chr17	72855000	72860000	5001	*	enh118289	promoter	116.748	FDXR	917.375	TRUE	1094	109.814	12820.6	0.0583019	enh118289-FDXR
chr17	72860000	72865000	5001	*	chr17	72870000	72875000	5001	*	enh118288	genic	68.7943	FADS6	180.625	TRUE	1095	84.4288	5808.22	0.0328274	enh118288-FADS6
chr17	72865000	72870000	5001	*	chr17	72870000	72875000	5001	*	enh118289	promoter	116.748	FADS6	180.625	TRUE	1095	139.461	16281.9	0.0920233	enh118289-FADS6
chr17	72875000	72880000	5001	*	chr17	72870000	72875000	5001	*	enh118290	genic	69.3918	FADS6	180.625	TRUE	1095	278.08	19296.5	0.109061	enh118290-FADS6
chr17	72885000	72890000	5001	*	chr17	72870000	72875000	5001	*	enh118291	promoter	61.1961	FADS6	180.625	TRUE	1095	102.303	6260.57	0.035384	enh118291-FADS6
chr17	72865000	72870000	5001	*	chr17	72910000	72915000	5001	*	enh118289	promoter	116.748	USH1G	195.625	TRUE	1096	33.6055	3923.39	0.0203117	enh118289-USH1G
chr17	72885000	72890000	5001	*	chr17	72910000	72915000	5001	*	enh118291	promoter	61.1961	USH1G	195.625	TRUE	1096	69.9102	4278.23	0.0221488	enh118291-USH1G
chr17	72900000	72905000	5001	*	chr17	72910000	72915000	5001	*	enh118292	intergenic	60.4064	USH1G	195.625	TRUE	1096	114.409	6911.03	0.035779	enh118292-USH1G
chr17	72910000	72915000	5001	*	chr17	72910000	72915000	5001	*	enh118293	genic	72.2213	USH1G	195.625	TRUE	1096	631.829	45631.5	0.236238	enh118293-USH1G
chr17	72920000	72925000	5001	*	chr17	72910000	72915000	5001	*	enh118294	promoter	85.5959	USH1G	195.625	TRUE	1096	95.8276	8202.45	0.0424648	enh118294-USH1G
chr17	72950000	72955000	5001	*	chr17	72910000	72915000	5001	*	enh118296	genic	70.6427	USH1G	195.625	TRUE	1096	69.6518	4920.39	0.0254733	enh118296-USH1G
chr17	72950000	72955000	5001	*	chr17	72910000	72915000	5001	*	enh118297	genic	64.7095	USH1G	195.625	TRUE	1096	69.6518	4507.14	0.0233339	enh118297-USH1G
chr17	72910000	72915000	5001	*	chr17	72920000	72925000	5001	*	enh118293	genic	72.2213	OTOP2	216	TRUE	1097	95.8276	6920.79	0.0376042	enh118293-OTOP2
chr17	72920000	72925000	5001	*	chr17	72920000	72925000	5001	*	enh118294	promoter	85.5959	OTOP2	216	TRUE	1097	426.784	36531	0.198491	enh118294-OTOP2
chr17	72940000	72945000	5001	*	chr17	72920000	72925000	5001	*	enh118295	genic	58.6588	OTOP2	216	TRUE	1097	112.237	6583.67	0.0357724	enh118295-OTOP2
chr17	72950000	72955000	5001	*	chr17	72920000	72925000	5001	*	enh118296	genic	70.6427	OTOP2	216	TRUE	1097	93.9982	6640.28	0.03608	enh118296-OTOP2
chr17	72950000	72955000	5001	*	chr17	72920000	72925000	5001	*	enh118297	genic	64.7095	OTOP2	216	TRUE	1097	93.9982	6082.58	0.0330497	enh118297-OTOP2
chr17	72955000	72960000	5001	*	chr17	72920000	72925000	5001	*	enh118298	genic	79.3664	OTOP2	216	TRUE	1097	76.0227	6033.65	0.0327839	enh118298-OTOP2
chr17	7230000	7235000	5001	*	chr17	7290000	7295000	5001	*	enh114290	promoter	100.293	PLSCR3	533.75	TRUE	1098	26.3567	2643.39	0.0242141	enh114290-PLSCR3
chr17	7255000	7260000	5001	*	chr17	7290000	7295000	5001	*	enh114291	promoter	92.2134	PLSCR3	533.75	TRUE	1098	44.9869	4148.4	0.0380002	enh114291-PLSCR3
chr17	7255000	7260000	5001	*	chr17	7290000	7295000	5001	*	enh114292	genic	65.9589	PLSCR3	533.75	TRUE	1098	44.9869	2967.29	0.027181	enh114292-PLSCR3
chr17	7295000	7300000	5001	*	chr17	7290000	7295000	5001	*	enh114293	promoter	96.7239	PLSCR3	533.75	TRUE	1098	232.868	22523.9	0.206324	enh114293-PLSCR3
chr17	7305000	7310000	5001	*	chr17	7290000	7295000	5001	*	enh114294	promoter	99.5649	PLSCR3	533.75	TRUE	1098	78.3599	7801.9	0.0714671	enh114294-PLSCR3
chr17	7335000	7340000	5001	*	chr17	7290000	7295000	5001	*	enh114295	promoter	90.2224	PLSCR3	533.75	TRUE	1098	51.5122	4647.55	0.0425726	enh114295-PLSCR3
chr17	7340000	7345000	5001	*	chr17	7290000	7295000	5001	*	enh114296	genic	69.4779	PLSCR3	533.75	TRUE	1098	49.0862	3410.4	0.0312401	enh114296-PLSCR3
chr17	7345000	7350000	5001	*	chr17	7290000	7295000	5001	*	enh114297	promoter	69.4067	PLSCR3	533.75	TRUE	1098	39.6246	2750.21	0.0251926	enh114297-PLSCR3
chr17	7355000	7360000	5001	*	chr17	7290000	7295000	5001	*	enh114298	genic	89.1536	PLSCR3	533.75	TRUE	1098	25.6213	2284.23	0.0209241	enh114298-PLSCR3
chr17	7385000	7390000	5001	*	chr17	7290000	7295000	5001	*	enh114302	promoter	112.597	PLSCR3	533.75	TRUE	1098	20.8949	2352.71	0.0215514	enh114302-PLSCR3
chr17	7230000	7235000	5001	*	chr17	7290000	7295000	5001	*	enh114290	promoter	100.293	TMEM256-PLSCR3	863.25	TRUE	1099	26.3567	2643.39	0.0242141	enh114290-TMEM256-PLSCR3
chr17	7255000	7260000	5001	*	chr17	7290000	7295000	5001	*	enh114291	promoter	92.2134	TMEM256-PLSCR3	863.25	TRUE	1099	44.9869	4148.4	0.0380002	enh114291-TMEM256-PLSCR3
chr17	7255000	7260000	5001	*	chr17	7290000	7295000	5001	*	enh114292	genic	65.9589	TMEM256-PLSCR3	863.25	TRUE	1099	44.9869	2967.29	0.027181	enh114292-TMEM256-PLSCR3
chr17	7295000	7300000	5001	*	chr17	7290000	7295000	5001	*	enh114293	promoter	96.7239	TMEM256-PLSCR3	863.25	TRUE	1099	232.868	22523.9	0.206324	enh114293-TMEM256-PLSCR3
chr17	7305000	7310000	5001	*	chr17	7290000	7295000	5001	*	enh114294	promoter	99.5649	TMEM256-PLSCR3	863.25	TRUE	1099	78.3599	7801.9	0.0714671	enh114294-TMEM256-PLSCR3
chr17	7335000	7340000	5001	*	chr17	7290000	7295000	5001	*	enh114295	promoter	90.2224	TMEM256-PLSCR3	863.25	TRUE	1099	51.5122	4647.55	0.0425726	enh114295-TMEM256-PLSCR3
chr17	7340000	7345000	5001	*	chr17	7290000	7295000	5001	*	enh114296	genic	69.4779	TMEM256-PLSCR3	863.25	TRUE	1099	49.0862	3410.4	0.0312401	enh114296-TMEM256-PLSCR3
chr17	7345000	7350000	5001	*	chr17	7290000	7295000	5001	*	enh114297	promoter	69.4067	TMEM256-PLSCR3	863.25	TRUE	1099	39.6246	2750.21	0.0251926	enh114297-TMEM256-PLSCR3
chr17	7355000	7360000	5001	*	chr17	7290000	7295000	5001	*	enh114298	genic	89.1536	TMEM256-PLSCR3	863.25	TRUE	1099	25.6213	2284.23	0.0209241	enh114298-TMEM256-PLSCR3
chr17	7385000	7390000	5001	*	chr17	7290000	7295000	5001	*	enh114302	promoter	112.597	TMEM256-PLSCR3	863.25	TRUE	1099	20.8949	2352.71	0.0215514	enh114302-TMEM256-PLSCR3
chr17	72910000	72915000	5001	*	chr17	72930000	72935000	5001	*	enh118293	genic	72.2213	OTOP3	91.625	TRUE	1100	72.2699	5219.42	0.0330866	enh118293-OTOP3
chr17	72920000	72925000	5001	*	chr17	72930000	72935000	5001	*	enh118294	promoter	85.5959	OTOP3	91.625	TRUE	1100	147.301	12608.4	0.0799262	enh118294-OTOP3
chr17	72940000	72945000	5001	*	chr17	72930000	72935000	5001	*	enh118295	genic	58.6588	OTOP3	91.625	TRUE	1100	152.759	8960.66	0.0568027	enh118295-OTOP3
chr17	72950000	72955000	5001	*	chr17	72930000	72935000	5001	*	enh118296	genic	70.6427	OTOP3	91.625	TRUE	1100	80.6955	5700.55	0.0361365	enh118296-OTOP3
chr17	72950000	72955000	5001	*	chr17	72930000	72935000	5001	*	enh118297	genic	64.7095	OTOP3	91.625	TRUE	1100	80.6955	5221.77	0.0331014	enh118297-OTOP3
chr17	72955000	72960000	5001	*	chr17	72930000	72935000	5001	*	enh118298	genic	79.3664	OTOP3	91.625	TRUE	1100	63.7363	5058.52	0.0320666	enh118298-OTOP3
chr17	72910000	72915000	5001	*	chr17	72945000	72950000	5001	*	enh118293	genic	72.2213	HID1	373.25	TRUE	1101	57.3742	4143.64	0.022293	enh118293-HID1
chr17	72920000	72925000	5001	*	chr17	72945000	72950000	5001	*	enh118294	promoter	85.5959	HID1	373.25	TRUE	1101	101.012	8646.19	0.046517	enh118294-HID1
chr17	72940000	72945000	5001	*	chr17	72945000	72950000	5001	*	enh118295	genic	58.6588	HID1	373.25	TRUE	1101	262.709	15410.2	0.0829078	enh118295-HID1
chr17	72950000	72955000	5001	*	chr17	72945000	72950000	5001	*	enh118296	genic	70.6427	HID1	373.25	TRUE	1101	227.187	16049.1	0.0863452	enh118296-HID1
chr17	72950000	72955000	5001	*	chr17	72945000	72950000	5001	*	enh118297	genic	64.7095	HID1	373.25	TRUE	1101	227.187	14701.2	0.0790932	enh118297-HID1
chr17	72955000	72960000	5001	*	chr17	72945000	72950000	5001	*	enh118298	genic	79.3664	HID1	373.25	TRUE	1101	97.5422	7741.57	0.0416501	enh118298-HID1
chr17	72965000	72970000	5001	*	chr17	72945000	72950000	5001	*	enh118299	promoter	66.5775	HID1	373.25	TRUE	1101	56.2997	3748.3	0.020166	enh118299-HID1
chr17	72950000	72955000	5001	*	chr17	72965000	72970000	5001	*	enh118296	genic	70.6427	HID1-AS1	66.625	TRUE	1102	64.0094	4521.8	0.0203974	enh118296-HID1-AS1
chr17	72955000	72960000	5001	*	chr17	72965000	72970000	5001	*	enh118298	genic	79.3664	HID1-AS1	66.625	TRUE	1102	104.3	8277.91	0.0373408	enh118298-HID1-AS1
chr17	72965000	72970000	5001	*	chr17	72965000	72970000	5001	*	enh118299	promoter	66.5775	HID1-AS1	66.625	TRUE	1102	493.203	32836.2	0.148121	enh118299-HID1-AS1
chr17	72970000	72975000	5001	*	chr17	72965000	72970000	5001	*	enh118300	intergenic	62.3435	HID1-AS1	66.625	TRUE	1102	235.048	14653.7	0.0661013	enh118300-HID1-AS1
chr17	72975000	72980000	5001	*	chr17	72965000	72970000	5001	*	enh118301	intergenic	76.801	HID1-AS1	66.625	TRUE	1102	135.926	10439.2	0.0470902	enh118301-HID1-AS1
chr17	72980000	72985000	5001	*	chr17	72965000	72970000	5001	*	enh118302	promoter	101.701	HID1-AS1	66.625	TRUE	1102	97.7466	9940.88	0.0448423	enh118302-HID1-AS1
chr17	72995000	73000000	5001	*	chr17	72965000	72970000	5001	*	enh118305	genic	65.9081	HID1-AS1	66.625	TRUE	1102	67.9813	4480.51	0.0202111	enh118305-HID1-AS1
chr17	73005000	73010000	5001	*	chr17	72965000	72970000	5001	*	enh118307	promoter	97.3948	HID1-AS1	66.625	TRUE	1102	49.4454	4815.72	0.0217232	enh118307-HID1-AS1
chr17	72965000	72970000	5001	*	chr17	72980000	72985000	5001	*	enh118299	promoter	66.5775	CDR2L	885.375	TRUE	1103	97.7466	6507.73	0.0276524	enh118299-CDR2L
chr17	72970000	72975000	5001	*	chr17	72980000	72985000	5001	*	enh118300	intergenic	62.3435	CDR2L	885.375	TRUE	1103	134.192	8366.01	0.0355486	enh118300-CDR2L
chr17	72975000	72980000	5001	*	chr17	72980000	72985000	5001	*	enh118301	intergenic	76.801	CDR2L	885.375	TRUE	1103	243.367	18690.8	0.0794204	enh118301-CDR2L
chr17	72980000	72985000	5001	*	chr17	72980000	72985000	5001	*	enh118302	promoter	101.701	CDR2L	885.375	TRUE	1103	423.088	43028.2	0.182834	enh118302-CDR2L
chr17	72990000	72995000	5001	*	chr17	72980000	72985000	5001	*	enh118303	genic	66.2491	CDR2L	885.375	TRUE	1103	113.135	7495.12	0.031848	enh118303-CDR2L
chr17	72990000	72995000	5001	*	chr17	72980000	72985000	5001	*	enh118304	genic	71.0436	CDR2L	885.375	TRUE	1103	113.135	8037.54	0.0341528	enh118304-CDR2L
chr17	72995000	73000000	5001	*	chr17	72980000	72985000	5001	*	enh118305	genic	65.9081	CDR2L	885.375	TRUE	1103	84.2611	5553.48	0.0235977	enh118305-CDR2L
chr17	73000000	73005000	5001	*	chr17	72980000	72985000	5001	*	enh118306	intergenic	65.1266	CDR2L	885.375	TRUE	1103	91.8126	5979.44	0.0254076	enh118306-CDR2L
chr17	73005000	73010000	5001	*	chr17	72980000	72985000	5001	*	enh118307	promoter	97.3948	CDR2L	885.375	TRUE	1103	64.4764	6279.67	0.0266833	enh118307-CDR2L
chr17	73030000	73035000	5001	*	chr17	72980000	72985000	5001	*	enh118311	intergenic	113.945	CDR2L	885.375	TRUE	1103	44.1873	5034.92	0.0213942	enh118311-CDR2L
chr17	72980000	72985000	5001	*	chr17	73005000	73010000	5001	*	enh118302	promoter	101.701	MRPL58	845.875	TRUE	1104	64.4764	6557.29	0.0262732	enh118302-MRPL58
chr17	72990000	72995000	5001	*	chr17	73005000	73010000	5001	*	enh118303	genic	66.2491	MRPL58	845.875	TRUE	1104	117.516	7785.31	0.0311935	enh118303-MRPL58
chr17	72990000	72995000	5001	*	chr17	73005000	73010000	5001	*	enh118304	genic	71.0436	MRPL58	845.875	TRUE	1104	117.516	8348.73	0.033451	enh118304-MRPL58
chr17	72995000	73000000	5001	*	chr17	73005000	73010000	5001	*	enh118305	genic	65.9081	MRPL58	845.875	TRUE	1104	174.072	11472.8	0.045968	enh118305-MRPL58
chr17	73000000	73005000	5001	*	chr17	73005000	73010000	5001	*	enh118306	intergenic	65.1266	MRPL58	845.875	TRUE	1104	285.347	18583.7	0.0744594	enh118306-MRPL58
chr17	73005000	73010000	5001	*	chr17	73005000	73010000	5001	*	enh118307	promoter	97.3948	MRPL58	845.875	TRUE	1104	534.539	52061.3	0.208595	enh118307-MRPL58
chr17	73010000	73015000	5001	*	chr17	73005000	73010000	5001	*	enh118308	genic	70.4167	MRPL58	845.875	TRUE	1104	214.583	15110.2	0.0605423	enh118308-MRPL58
chr17	73030000	73035000	5001	*	chr17	73005000	73010000	5001	*	enh118311	intergenic	113.945	MRPL58	845.875	TRUE	1104	52.8158	6018.1	0.0241128	enh118311-MRPL58
chr17	73005000	73010000	5001	*	chr17	73030000	73035000	5001	*	enh118307	promoter	97.3948	ATP5H	1393.5	TRUE	1105	52.8158	5143.98	0.0204375	enh118307-ATP5H
chr17	73020000	73025000	5001	*	chr17	73030000	73035000	5001	*	enh118309	intergenic	68.7304	ATP5H	1393.5	TRUE	1105	92.9499	6388.48	0.025382	enh118309-ATP5H
chr17	73025000	73030000	5001	*	chr17	73030000	73035000	5001	*	enh118310	intergenic	75.5092	ATP5H	1393.5	TRUE	1105	209.451	15815.5	0.0628365	enh118310-ATP5H
chr17	73030000	73035000	5001	*	chr17	73030000	73035000	5001	*	enh118311	intergenic	113.945	ATP5H	1393.5	TRUE	1105	444.77	50679.4	0.201354	enh118311-ATP5H
chr17	73035000	73040000	5001	*	chr17	73030000	73035000	5001	*	enh118312	genic	71.4844	ATP5H	1393.5	TRUE	1105	243.41	17400	0.0691319	enh118312-ATP5H
chr17	73040000	73045000	5001	*	chr17	73030000	73035000	5001	*	enh118313	promoter	116.473	ATP5H	1393.5	TRUE	1105	132.857	15474.3	0.0614807	enh118313-ATP5H
chr17	73025000	73030000	5001	*	chr17	73040000	73045000	5001	*	enh118310	intergenic	75.5092	KCTD2	1179	TRUE	1106	77.2278	5831.41	0.0244995	enh118310-KCTD2
chr17	73030000	73035000	5001	*	chr17	73040000	73045000	5001	*	enh118311	intergenic	113.945	KCTD2	1179	TRUE	1106	132.857	15138.4	0.0636011	enh118311-KCTD2
chr17	73035000	73040000	5001	*	chr17	73040000	73045000	5001	*	enh118312	genic	71.4844	KCTD2	1179	TRUE	1106	217.953	15580.3	0.0654573	enh118312-KCTD2
chr17	73040000	73045000	5001	*	chr17	73040000	73045000	5001	*	enh118313	promoter	116.473	KCTD2	1179	TRUE	1106	395.199	46029.8	0.193385	enh118313-KCTD2
chr17	7255000	7260000	5001	*	chr17	7305000	7310000	5001	*	enh114291	promoter	92.2134	TMEM256	461.75	TRUE	1107	41.564	3832.76	0.0277563	enh114291-TMEM256
chr17	7295000	7300000	5001	*	chr17	7305000	7310000	5001	*	enh114293	promoter	96.7239	TMEM256	461.75	TRUE	1107	112.524	10883.8	0.078819	enh114293-TMEM256
chr17	7305000	7310000	5001	*	chr17	7305000	7310000	5001	*	enh114294	promoter	99.5649	TMEM256	461.75	TRUE	1107	444.289	44235.6	0.320348	enh114294-TMEM256
chr17	7335000	7340000	5001	*	chr17	7305000	7310000	5001	*	enh114295	promoter	90.2224	TMEM256	461.75	TRUE	1107	72.1947	6513.57	0.0471704	enh114295-TMEM256
chr17	7340000	7345000	5001	*	chr17	7305000	7310000	5001	*	enh114296	genic	69.4779	TMEM256	461.75	TRUE	1107	60.123	4177.22	0.0302509	enh114296-TMEM256
chr17	7385000	7390000	5001	*	chr17	7305000	7310000	5001	*	enh114302	promoter	112.597	TMEM256	461.75	TRUE	1107	28.7922	3241.92	0.0234776	enh114302-TMEM256
chr17	73070000	73075000	5001	*	chr17	73080000	73085000	5001	*	enh118317	intergenic	69.1396	SLC16A5	984.75	TRUE	1108	148.357	10257.4	0.0410521	enh118317-SLC16A5
chr17	73070000	73075000	5001	*	chr17	73080000	73085000	5001	*	enh118318	intergenic	71.7093	SLC16A5	984.75	TRUE	1108	148.357	10638.6	0.0425779	enh118318-SLC16A5
chr17	73070000	73075000	5001	*	chr17	73080000	73085000	5001	*	enh118319	intergenic	66.5967	SLC16A5	984.75	TRUE	1108	148.357	9880.11	0.0395422	enh118319-SLC16A5
chr17	73075000	73080000	5001	*	chr17	73080000	73085000	5001	*	enh118320	intergenic	66.2788	SLC16A5	984.75	TRUE	1108	248.53	16472.2	0.0659253	enh118320-SLC16A5
chr17	73080000	73085000	5001	*	chr17	73080000	73085000	5001	*	enh118321	promoter	103.051	SLC16A5	984.75	TRUE	1108	482.255	49696.7	0.198896	enh118321-SLC16A5
chr17	73090000	73095000	5001	*	chr17	73080000	73085000	5001	*	enh118322	genic	88.2529	SLC16A5	984.75	TRUE	1108	146.714	12947.9	0.0518203	enh118322-SLC16A5
chr17	73095000	73100000	5001	*	chr17	73080000	73085000	5001	*	enh118323	genic	73.0954	SLC16A5	984.75	TRUE	1108	97.5335	7129.25	0.0285327	enh118323-SLC16A5
chr17	73040000	73045000	5001	*	chr17	73105000	73110000	5001	*	enh118313	promoter	116.473	ARMC7	1005	TRUE	1109	44.9591	5236.51	0.0207192	enh118313-ARMC7
chr17	73080000	73085000	5001	*	chr17	73105000	73110000	5001	*	enh118321	promoter	103.051	ARMC7	1005	TRUE	1109	53.4923	5512.42	0.0218109	enh118321-ARMC7
chr17	73090000	73095000	5001	*	chr17	73105000	73110000	5001	*	enh118322	genic	88.2529	ARMC7	1005	TRUE	1109	82.9974	7324.76	0.0289817	enh118322-ARMC7
chr17	73095000	73100000	5001	*	chr17	73105000	73110000	5001	*	enh118323	genic	73.0954	ARMC7	1005	TRUE	1109	109.613	8012.21	0.0317018	enh118323-ARMC7
chr17	73105000	73110000	5001	*	chr17	73105000	73110000	5001	*	enh118324	promoter	88.205	ARMC7	1005	TRUE	1109	541.553	47767.7	0.189001	enh118324-ARMC7
chr17	73110000	73115000	5001	*	chr17	73105000	73110000	5001	*	enh118325	genic	87.6051	ARMC7	1005	TRUE	1109	212.545	18620	0.0736735	enh118325-ARMC7
chr17	73115000	73120000	5001	*	chr17	73105000	73110000	5001	*	enh118326	genic	67.7729	ARMC7	1005	TRUE	1109	123.167	8347.39	0.033028	enh118326-ARMC7
chr17	73120000	73125000	5001	*	chr17	73105000	73110000	5001	*	enh118327	genic	64.2133	ARMC7	1005	TRUE	1109	100.28	6439.3	0.0254783	enh118327-ARMC7
chr17	73120000	73125000	5001	*	chr17	73105000	73110000	5001	*	enh118328	genic	66.6001	ARMC7	1005	TRUE	1109	100.28	6678.65	0.0264253	enh118328-ARMC7
chr17	73125000	73130000	5001	*	chr17	73105000	73110000	5001	*	enh118329	promoter	107.293	ARMC7	1005	TRUE	1109	71.0218	7620.14	0.0301505	enh118329-ARMC7
chr17	7255000	7260000	5001	*	chr17	7310000	7315000	5001	*	enh114291	promoter	92.2134	NLGN2	55.125	TRUE	1110	39.6128	3652.83	0.0297477	enh114291-NLGN2
chr17	7255000	7260000	5001	*	chr17	7310000	7315000	5001	*	enh114292	genic	65.9589	NLGN2	55.125	TRUE	1110	39.6128	2612.82	0.0212781	enh114292-NLGN2
chr17	7295000	7300000	5001	*	chr17	7310000	7315000	5001	*	enh114293	promoter	96.7239	NLGN2	55.125	TRUE	1110	74.8105	7235.96	0.0589278	enh114293-NLGN2
chr17	7305000	7310000	5001	*	chr17	7310000	7315000	5001	*	enh114294	promoter	99.5649	NLGN2	55.125	TRUE	1110	320.839	31944.3	0.260146	enh114294-NLGN2
chr17	7335000	7340000	5001	*	chr17	7310000	7315000	5001	*	enh114295	promoter	90.2224	NLGN2	55.125	TRUE	1110	83.3284	7518.08	0.0612253	enh114295-NLGN2
chr17	7340000	7345000	5001	*	chr17	7310000	7315000	5001	*	enh114296	genic	69.4779	NLGN2	55.125	TRUE	1110	52.6659	3659.11	0.0297988	enh114296-NLGN2
chr17	7345000	7350000	5001	*	chr17	7310000	7315000	5001	*	enh114297	promoter	69.4067	NLGN2	55.125	TRUE	1110	39.68	2754.06	0.0224283	enh114297-NLGN2
chr17	7375000	7380000	5001	*	chr17	7310000	7315000	5001	*	enh114300	genic	71.2255	NLGN2	55.125	TRUE	1110	35.7235	2544.42	0.0207211	enh114300-NLGN2
chr17	73105000	73110000	5001	*	chr17	73125000	73130000	5001	*	enh118324	promoter	88.205	NT5C	1097.88	TRUE	1111	71.0218	6264.48	0.0244078	enh118324-NT5C
chr17	73110000	73115000	5001	*	chr17	73125000	73130000	5001	*	enh118325	genic	87.6051	NT5C	1097.88	TRUE	1111	83.4271	7308.64	0.0284761	enh118325-NT5C
chr17	73115000	73120000	5001	*	chr17	73125000	73130000	5001	*	enh118326	genic	67.7729	NT5C	1097.88	TRUE	1111	116.139	7871.08	0.0306675	enh118326-NT5C
chr17	73120000	73125000	5001	*	chr17	73125000	73130000	5001	*	enh118327	genic	64.2133	NT5C	1097.88	TRUE	1111	257.319	16523.3	0.0643785	enh118327-NT5C
chr17	73120000	73125000	5001	*	chr17	73125000	73130000	5001	*	enh118328	genic	66.6001	NT5C	1097.88	TRUE	1111	257.319	17137.5	0.0667715	enh118328-NT5C
chr17	73125000	73130000	5001	*	chr17	73125000	73130000	5001	*	enh118329	promoter	107.293	NT5C	1097.88	TRUE	1111	562.705	60374.3	0.235232	enh118329-NT5C
chr17	73140000	73145000	5001	*	chr17	73125000	73130000	5001	*	enh118330	genic	64.2478	NT5C	1097.88	TRUE	1111	82.8995	5326.11	0.0207517	enh118330-NT5C
chr17	73140000	73145000	5001	*	chr17	73125000	73130000	5001	*	enh118331	genic	69.116	NT5C	1097.88	TRUE	1111	82.8995	5729.68	0.0223241	enh118331-NT5C
chr17	73140000	73145000	5001	*	chr17	73125000	73130000	5001	*	enh118332	genic	70.1788	NT5C	1097.88	TRUE	1111	82.8995	5817.79	0.0226674	enh118332-NT5C
chr17	73150000	73155000	5001	*	chr17	73125000	73130000	5001	*	enh118333	promoter	109.461	NT5C	1097.88	TRUE	1111	74.0133	8101.54	0.0315654	enh118333-NT5C
chr17	73105000	73110000	5001	*	chr17	73130000	73135000	5001	*	enh118324	promoter	88.205	HN1	1454.75	TRUE	1112	51.4112	4534.72	0.0209484	enh118324-HN1
chr17	73110000	73115000	5001	*	chr17	73130000	73135000	5001	*	enh118325	genic	87.6051	HN1	1454.75	TRUE	1112	73.9413	6477.63	0.0299237	enh118325-HN1
chr17	73115000	73120000	5001	*	chr17	73130000	73135000	5001	*	enh118326	genic	67.7729	HN1	1454.75	TRUE	1112	75.2298	5098.54	0.0235529	enh118326-HN1
chr17	73120000	73125000	5001	*	chr17	73130000	73135000	5001	*	enh118327	genic	64.2133	HN1	1454.75	TRUE	1112	110.765	7112.6	0.032857	enh118327-HN1
chr17	73120000	73125000	5001	*	chr17	73130000	73135000	5001	*	enh118328	genic	66.6001	HN1	1454.75	TRUE	1112	110.765	7376.97	0.0340782	enh118328-HN1
chr17	73125000	73130000	5001	*	chr17	73130000	73135000	5001	*	enh118329	promoter	107.293	HN1	1454.75	TRUE	1112	242.997	26071.9	0.12044	enh118329-HN1
chr17	73140000	73145000	5001	*	chr17	73130000	73135000	5001	*	enh118330	genic	64.2478	HN1	1454.75	TRUE	1112	165.362	10624.2	0.0490787	enh118330-HN1
chr17	73140000	73145000	5001	*	chr17	73130000	73135000	5001	*	enh118331	genic	69.116	HN1	1454.75	TRUE	1112	165.362	11429.2	0.0527975	enh118331-HN1
chr17	73140000	73145000	5001	*	chr17	73130000	73135000	5001	*	enh118332	genic	70.1788	HN1	1454.75	TRUE	1112	165.362	11604.9	0.0536094	enh118332-HN1
chr17	73150000	73155000	5001	*	chr17	73130000	73135000	5001	*	enh118333	promoter	109.461	HN1	1454.75	TRUE	1112	75.7333	8289.82	0.0382952	enh118333-HN1
chr17	73175000	73180000	5001	*	chr17	73130000	73135000	5001	*	enh118335	promoter	114.474	HN1	1454.75	TRUE	1112	46.8059	5358.06	0.0247518	enh118335-HN1
chr17	73125000	73130000	5001	*	chr17	73160000	73165000	5001	*	enh118329	promoter	107.293	SUMO2	2257.62	TRUE	1113	52.3211	5613.69	0.0314597	enh118329-SUMO2
chr17	73140000	73145000	5001	*	chr17	73160000	73165000	5001	*	enh118330	genic	64.2478	SUMO2	2257.62	TRUE	1113	67.0421	4307.31	0.0241386	enh118330-SUMO2
chr17	73140000	73145000	5001	*	chr17	73160000	73165000	5001	*	enh118331	genic	69.116	SUMO2	2257.62	TRUE	1113	67.0421	4633.68	0.0259677	enh118331-SUMO2
chr17	73140000	73145000	5001	*	chr17	73160000	73165000	5001	*	enh118332	genic	70.1788	SUMO2	2257.62	TRUE	1113	67.0421	4704.93	0.026367	enh118332-SUMO2
chr17	73150000	73155000	5001	*	chr17	73160000	73165000	5001	*	enh118333	promoter	109.461	SUMO2	2257.62	TRUE	1113	133.298	14590.8	0.0817688	enh118333-SUMO2
chr17	73165000	73170000	5001	*	chr17	73160000	73165000	5001	*	enh118334	genic	66.0284	SUMO2	2257.62	TRUE	1113	266.759	17613.7	0.098709	enh118334-SUMO2
chr17	73175000	73180000	5001	*	chr17	73160000	73165000	5001	*	enh118335	promoter	114.474	SUMO2	2257.62	TRUE	1113	88.0493	10079.4	0.0564859	enh118335-SUMO2
chr17	73175000	73180000	5001	*	chr17	73200000	73205000	5001	*	enh118335	promoter	114.474	NUP85	2729	TRUE	1114	52.319	5989.16	0.028041	enh118335-NUP85
chr17	73200000	73205000	5001	*	chr17	73200000	73205000	5001	*	enh118338	promoter	107.264	NUP85	2729	TRUE	1114	436.029	46770.4	0.218977	enh118338-NUP85
chr17	73220000	73225000	5001	*	chr17	73200000	73205000	5001	*	enh118339	genic	106.439	NUP85	2729	TRUE	1114	98.3361	10466.8	0.0490051	enh118339-NUP85
chr17	73200000	73205000	5001	*	chr17	73230000	73235000	5001	*	enh118338	promoter	107.264	GGA3	2214.62	TRUE	1115	46.0052	4934.72	0.0202605	enh118338-GGA3
chr17	73220000	73225000	5001	*	chr17	73230000	73235000	5001	*	enh118339	genic	106.439	GGA3	2214.62	TRUE	1115	114.468	12183.9	0.0500236	enh118339-GGA3
chr17	73230000	73235000	5001	*	chr17	73230000	73235000	5001	*	enh118340	genic	75.1025	GGA3	2214.62	TRUE	1115	681.659	51194.3	0.210189	enh118340-GGA3
chr17	73235000	73240000	5001	*	chr17	73230000	73235000	5001	*	enh118341	genic	75.0137	GGA3	2214.62	TRUE	1115	270.673	20304.2	0.0833629	enh118341-GGA3
chr17	73240000	73245000	5001	*	chr17	73230000	73235000	5001	*	enh118342	genic	73.2928	GGA3	2214.62	TRUE	1115	147.975	10845.5	0.0445285	enh118342-GGA3
chr17	73245000	73250000	5001	*	chr17	73230000	73235000	5001	*	enh118343	genic	78.2746	GGA3	2214.62	TRUE	1115	104.195	8155.81	0.0334853	enh118343-GGA3
chr17	73245000	73250000	5001	*	chr17	73230000	73235000	5001	*	enh118344	genic	74.5039	GGA3	2214.62	TRUE	1115	104.195	7762.93	0.0318723	enh118344-GGA3
chr17	73255000	73260000	5001	*	chr17	73230000	73235000	5001	*	enh118346	promoter	114.153	GGA3	2214.62	TRUE	1115	61.7157	7045.03	0.0289248	enh118346-GGA3
chr17	7230000	7235000	5001	*	chr17	7320000	7325000	5001	*	enh114290	promoter	100.293	SPEM1	10.375	TRUE	1116	19.5299	1958.71	0.0216948	enh114290-SPEM1
chr17	7255000	7260000	5001	*	chr17	7320000	7325000	5001	*	enh114291	promoter	92.2134	SPEM1	10.375	TRUE	1116	45.9787	4239.85	0.0469609	enh114291-SPEM1
chr17	7255000	7260000	5001	*	chr17	7320000	7325000	5001	*	enh114292	genic	65.9589	SPEM1	10.375	TRUE	1116	45.9787	3032.71	0.0335904	enh114292-SPEM1
chr17	7295000	7300000	5001	*	chr17	7320000	7325000	5001	*	enh114293	promoter	96.7239	SPEM1	10.375	TRUE	1116	56.9946	5512.74	0.0610594	enh114293-SPEM1
chr17	7305000	7310000	5001	*	chr17	7320000	7325000	5001	*	enh114294	promoter	99.5649	SPEM1	10.375	TRUE	1116	61.5419	6127.41	0.0678676	enh114294-SPEM1
chr17	7335000	7340000	5001	*	chr17	7320000	7325000	5001	*	enh114295	promoter	90.2224	SPEM1	10.375	TRUE	1116	97.8711	8830.16	0.0978034	enh114295-SPEM1
chr17	7340000	7345000	5001	*	chr17	7320000	7325000	5001	*	enh114296	genic	69.4779	SPEM1	10.375	TRUE	1116	68.2904	4744.67	0.0525523	enh114296-SPEM1
chr17	7345000	7350000	5001	*	chr17	7320000	7325000	5001	*	enh114297	promoter	69.4067	SPEM1	10.375	TRUE	1116	43.2156	2999.45	0.0332221	enh114297-SPEM1
chr17	7355000	7360000	5001	*	chr17	7320000	7325000	5001	*	enh114298	genic	89.1536	SPEM1	10.375	TRUE	1116	35.2578	3143.36	0.0348161	enh114298-SPEM1
chr17	7380000	7385000	5001	*	chr17	7320000	7325000	5001	*	enh114301	genic	103.305	SPEM1	10.375	TRUE	1116	19.9937	2065.44	0.022877	enh114301-SPEM1
chr17	7450000	7455000	5001	*	chr17	7320000	7325000	5001	*	enh114303	promoter	64.9848	SPEM1	10.375	TRUE	1116	27.9471	1816.14	0.0201156	enh114303-SPEM1
chr17	7460000	7465000	5001	*	chr17	7320000	7325000	5001	*	enh114305	promoter	96.2665	SPEM1	10.375	TRUE	1116	21.0892	2030.18	0.0224864	enh114305-SPEM1
chr17	7460000	7465000	5001	*	chr17	7320000	7325000	5001	*	enh114306	promoter	94.6784	SPEM1	10.375	TRUE	1116	21.0892	1996.69	0.0221154	enh114306-SPEM1
chr17	73240000	73245000	5001	*	chr17	73255000	73260000	5001	*	enh118342	genic	73.2928	MRPS7	1550.88	TRUE	1117	98.0894	7189.25	0.0251522	enh118342-MRPS7
chr17	73245000	73250000	5001	*	chr17	73255000	73260000	5001	*	enh118343	genic	78.2746	MRPS7	1550.88	TRUE	1117	158.297	12390.6	0.0433497	enh118343-MRPS7
chr17	73245000	73250000	5001	*	chr17	73255000	73260000	5001	*	enh118344	genic	74.5039	MRPS7	1550.88	TRUE	1117	158.297	11793.8	0.0412615	enh118344-MRPS7
chr17	73250000	73255000	5001	*	chr17	73255000	73260000	5001	*	enh118345	genic	67.5048	MRPS7	1550.88	TRUE	1117	287.604	19414.6	0.0679238	enh118345-MRPS7
chr17	73255000	73260000	5001	*	chr17	73255000	73260000	5001	*	enh118346	promoter	114.153	MRPS7	1550.88	TRUE	1117	447.508	51084.3	0.178723	enh118346-MRPS7
chr17	73260000	73265000	5001	*	chr17	73255000	73260000	5001	*	enh118347	genic	89.4003	MRPS7	1550.88	TRUE	1117	274.74	24561.8	0.0859318	enh118347-MRPS7
chr17	73265000	73270000	5001	*	chr17	73255000	73260000	5001	*	enh118348	genic	96.4467	MRPS7	1550.88	TRUE	1117	98.9974	9547.97	0.0334044	enh118348-MRPS7
chr17	73265000	73270000	5001	*	chr17	73255000	73260000	5001	*	enh118349	promoter	122.297	MRPS7	1550.88	TRUE	1117	98.9974	12107	0.0423576	enh118349-MRPS7
chr17	73245000	73250000	5001	*	chr17	73260000	73265000	5001	*	enh118343	genic	78.2746	MIF4GD	2769.38	TRUE	1118	103.095	8069.72	0.0268055	enh118343-MIF4GD
chr17	73245000	73250000	5001	*	chr17	73260000	73265000	5001	*	enh118344	genic	74.5039	MIF4GD	2769.38	TRUE	1118	103.095	7680.99	0.0255143	enh118344-MIF4GD
chr17	73250000	73255000	5001	*	chr17	73260000	73265000	5001	*	enh118345	genic	67.5048	MIF4GD	2769.38	TRUE	1118	112.45	7590.9	0.025215	enh118345-MIF4GD
chr17	73255000	73260000	5001	*	chr17	73260000	73265000	5001	*	enh118346	promoter	114.153	MIF4GD	2769.38	TRUE	1118	274.74	31362.4	0.104178	enh118346-MIF4GD
chr17	73260000	73265000	5001	*	chr17	73260000	73265000	5001	*	enh118347	genic	89.4003	MIF4GD	2769.38	TRUE	1118	642.4	57430.7	0.19077	enh118347-MIF4GD
chr17	73265000	73270000	5001	*	chr17	73260000	73265000	5001	*	enh118348	genic	96.4467	MIF4GD	2769.38	TRUE	1118	198.383	19133.4	0.0635563	enh118348-MIF4GD
chr17	73265000	73270000	5001	*	chr17	73260000	73265000	5001	*	enh118349	promoter	122.297	MIF4GD	2769.38	TRUE	1118	198.383	24261.6	0.0805909	enh118349-MIF4GD
chr17	73255000	73260000	5001	*	chr17	73265000	73270000	5001	*	enh118346	promoter	114.153	LOC100287042	1608.12	TRUE	1119	98.9974	11300.8	0.0352294	enh118346-LOC100287042
chr17	73260000	73265000	5001	*	chr17	73265000	73270000	5001	*	enh118347	genic	89.4003	LOC100287042	1608.12	TRUE	1119	198.383	17735.5	0.0552891	enh118347-LOC100287042
chr17	73265000	73270000	5001	*	chr17	73265000	73270000	5001	*	enh118348	genic	96.4467	LOC100287042	1608.12	TRUE	1119	546.427	52701.1	0.164292	enh118348-LOC100287042
chr17	73265000	73270000	5001	*	chr17	73265000	73270000	5001	*	enh118349	promoter	122.297	LOC100287042	1608.12	TRUE	1119	546.427	66826.2	0.208325	enh118349-LOC100287042
chr17	73285000	73290000	5001	*	chr17	73265000	73270000	5001	*	enh118350	promoter	124.407	LOC100287042	1608.12	TRUE	1119	57.1893	7114.73	0.0221796	enh118350-LOC100287042
chr17	73255000	73260000	5001	*	chr17	73265000	73270000	5001	*	enh118346	promoter	114.153	SLC25A19	1673	TRUE	1120	98.9974	11300.8	0.0352294	enh118346-SLC25A19
chr17	73260000	73265000	5001	*	chr17	73265000	73270000	5001	*	enh118347	genic	89.4003	SLC25A19	1673	TRUE	1120	198.383	17735.5	0.0552891	enh118347-SLC25A19
chr17	73265000	73270000	5001	*	chr17	73265000	73270000	5001	*	enh118348	genic	96.4467	SLC25A19	1673	TRUE	1120	546.427	52701.1	0.164292	enh118348-SLC25A19
chr17	73265000	73270000	5001	*	chr17	73265000	73270000	5001	*	enh118349	promoter	122.297	SLC25A19	1673	TRUE	1120	546.427	66826.2	0.208325	enh118349-SLC25A19
chr17	73285000	73290000	5001	*	chr17	73265000	73270000	5001	*	enh118350	promoter	124.407	SLC25A19	1673	TRUE	1120	57.1893	7114.73	0.0221796	enh118350-SLC25A19
chr17	7255000	7260000	5001	*	chr17	7325000	7330000	5001	*	enh114291	promoter	92.2134	C17orf74	8.375	TRUE	1121	38.482	3548.56	0.0339218	enh114291-C17orf74
chr17	7255000	7260000	5001	*	chr17	7325000	7330000	5001	*	enh114292	genic	65.9589	C17orf74	8.375	TRUE	1121	38.482	2538.23	0.0242638	enh114292-C17orf74
chr17	7295000	7300000	5001	*	chr17	7325000	7330000	5001	*	enh114293	promoter	96.7239	C17orf74	8.375	TRUE	1121	58.8322	5690.47	0.0543971	enh114293-C17orf74
chr17	7305000	7310000	5001	*	chr17	7325000	7330000	5001	*	enh114294	promoter	99.5649	C17orf74	8.375	TRUE	1121	79.1277	7878.34	0.0753115	enh114294-C17orf74
chr17	7335000	7340000	5001	*	chr17	7325000	7330000	5001	*	enh114295	promoter	90.2224	C17orf74	8.375	TRUE	1121	138.863	12528.5	0.119764	enh114295-C17orf74
chr17	7340000	7345000	5001	*	chr17	7325000	7330000	5001	*	enh114296	genic	69.4779	C17orf74	8.375	TRUE	1121	72.8944	5064.55	0.0484136	enh114296-C17orf74
chr17	7345000	7350000	5001	*	chr17	7325000	7330000	5001	*	enh114297	promoter	69.4067	C17orf74	8.375	TRUE	1121	53.8995	3740.99	0.0357613	enh114297-C17orf74
chr17	7355000	7360000	5001	*	chr17	7325000	7330000	5001	*	enh114298	genic	89.1536	C17orf74	8.375	TRUE	1121	40.8588	3642.71	0.0348218	enh114298-C17orf74
chr17	7375000	7380000	5001	*	chr17	7325000	7330000	5001	*	enh114300	genic	71.2255	C17orf74	8.375	TRUE	1121	41.401	2948.81	0.0281886	enh114300-C17orf74
chr17	7380000	7385000	5001	*	chr17	7325000	7330000	5001	*	enh114301	genic	103.305	C17orf74	8.375	TRUE	1121	28.6864	2963.45	0.0283285	enh114301-C17orf74
chr17	7385000	7390000	5001	*	chr17	7325000	7330000	5001	*	enh114302	promoter	112.597	C17orf74	8.375	TRUE	1121	28.2087	3176.22	0.0303625	enh114302-C17orf74
chr17	73285000	73290000	5001	*	chr17	73310000	73315000	5001	*	enh118350	promoter	124.407	GRB2	7674.75	TRUE	1122	92.1994	11470.2	0.0336963	enh118350-GRB2
chr17	73285000	73290000	5001	*	chr17	73310000	73315000	5001	*	enh118351	intergenic	90.8427	GRB2	7674.75	TRUE	1122	92.1994	8375.64	0.0246053	enh118351-GRB2
chr17	73290000	73295000	5001	*	chr17	73310000	73315000	5001	*	enh118352	intergenic	105.796	GRB2	7674.75	TRUE	1122	93.4083	9882.19	0.0290311	enh118352-GRB2
chr17	73290000	73295000	5001	*	chr17	73310000	73315000	5001	*	enh118353	intergenic	80.5096	GRB2	7674.75	TRUE	1122	93.4083	7520.27	0.0220924	enh118353-GRB2
chr17	73305000	73310000	5001	*	chr17	73310000	73315000	5001	*	enh118355	intergenic	105.416	GRB2	7674.75	TRUE	1122	217.981	22978.8	0.0675052	enh118355-GRB2
chr17	73305000	73310000	5001	*	chr17	73310000	73315000	5001	*	enh118356	intergenic	108.624	GRB2	7674.75	TRUE	1122	217.981	23678	0.0695593	enh118356-GRB2
chr17	73310000	73315000	5001	*	chr17	73310000	73315000	5001	*	enh118357	intergenic	111.346	GRB2	7674.75	TRUE	1122	507.944	56557.6	0.16615	enh118357-GRB2
chr17	73310000	73315000	5001	*	chr17	73310000	73315000	5001	*	enh118358	intergenic	83.3307	GRB2	7674.75	TRUE	1122	507.944	42327.3	0.124346	enh118358-GRB2
chr17	73315000	73320000	5001	*	chr17	73310000	73315000	5001	*	enh118359	genic	78.3684	GRB2	7674.75	TRUE	1122	254.534	19947.5	0.0586	enh118359-GRB2
chr17	73320000	73325000	5001	*	chr17	73310000	73315000	5001	*	enh118360	genic	77.3642	GRB2	7674.75	TRUE	1122	113.898	8811.66	0.0258862	enh118360-GRB2
chr17	73330000	73335000	5001	*	chr17	73310000	73315000	5001	*	enh118361	genic	106.659	GRB2	7674.75	TRUE	1122	73.3433	7822.74	0.022981	enh118361-GRB2
chr17	7255000	7260000	5001	*	chr17	7335000	7340000	5001	*	enh114291	promoter	92.2134	TMEM102	378.25	TRUE	1123	34.7497	3204.39	0.0205473	enh114291-TMEM102
chr17	7295000	7300000	5001	*	chr17	7335000	7340000	5001	*	enh114293	promoter	96.7239	TMEM102	378.25	TRUE	1123	37.6908	3645.6	0.0233765	enh114293-TMEM102
chr17	7305000	7310000	5001	*	chr17	7335000	7340000	5001	*	enh114294	promoter	99.5649	TMEM102	378.25	TRUE	1123	72.1947	7188.06	0.0460916	enh114294-TMEM102
chr17	7335000	7340000	5001	*	chr17	7335000	7340000	5001	*	enh114295	promoter	90.2224	TMEM102	378.25	TRUE	1123	461.565	41643.5	0.267028	enh114295-TMEM102
chr17	7340000	7345000	5001	*	chr17	7335000	7340000	5001	*	enh114296	genic	69.4779	TMEM102	378.25	TRUE	1123	205.776	14296.9	0.0916752	enh114296-TMEM102
chr17	7345000	7350000	5001	*	chr17	7335000	7340000	5001	*	enh114297	promoter	69.4067	TMEM102	378.25	TRUE	1123	115.66	8027.56	0.0514747	enh114297-TMEM102
chr17	7355000	7360000	5001	*	chr17	7335000	7340000	5001	*	enh114298	genic	89.1536	TMEM102	378.25	TRUE	1123	71.7421	6396.07	0.0410132	enh114298-TMEM102
chr17	7375000	7380000	5001	*	chr17	7335000	7340000	5001	*	enh114300	genic	71.2255	TMEM102	378.25	TRUE	1123	49.0686	3494.93	0.0224104	enh114300-TMEM102
chr17	7385000	7390000	5001	*	chr17	7335000	7340000	5001	*	enh114302	promoter	112.597	TMEM102	378.25	TRUE	1123	28.418	3199.8	0.0205179	enh114302-TMEM102
chr17	7255000	7260000	5001	*	chr17	7340000	7345000	5001	*	enh114291	promoter	92.2134	FGF11	42	TRUE	1124	42.4321	3912.81	0.0233196	enh114291-FGF11
chr17	7295000	7300000	5001	*	chr17	7340000	7345000	5001	*	enh114293	promoter	96.7239	FGF11	42	TRUE	1124	44.8228	4335.44	0.0258384	enh114293-FGF11
chr17	7305000	7310000	5001	*	chr17	7340000	7345000	5001	*	enh114294	promoter	99.5649	FGF11	42	TRUE	1124	60.123	5986.14	0.0356763	enh114294-FGF11
chr17	7335000	7340000	5001	*	chr17	7340000	7345000	5001	*	enh114295	promoter	90.2224	FGF11	42	TRUE	1124	205.776	18565.6	0.110648	enh114295-FGF11
chr17	7340000	7345000	5001	*	chr17	7340000	7345000	5001	*	enh114296	genic	69.4779	FGF11	42	TRUE	1124	446.997	31056.4	0.18509	enh114296-FGF11
chr17	7345000	7350000	5001	*	chr17	7340000	7345000	5001	*	enh114297	promoter	69.4067	FGF11	42	TRUE	1124	282.744	19624.4	0.116958	enh114297-FGF11
chr17	7355000	7360000	5001	*	chr17	7340000	7345000	5001	*	enh114298	genic	89.1536	FGF11	42	TRUE	1124	82.2704	7334.7	0.0437134	enh114298-FGF11
chr17	7370000	7375000	5001	*	chr17	7340000	7345000	5001	*	enh114299	genic	60.8349	FGF11	42	TRUE	1124	62.4395	3798.5	0.0226383	enh114299-FGF11
chr17	7375000	7380000	5001	*	chr17	7340000	7345000	5001	*	enh114300	genic	71.2255	FGF11	42	TRUE	1124	53.59	3816.97	0.0227484	enh114300-FGF11
chr17	7380000	7385000	5001	*	chr17	7340000	7345000	5001	*	enh114301	genic	103.305	FGF11	42	TRUE	1124	57.7609	5966.98	0.0355621	enh114301-FGF11
chr17	7385000	7390000	5001	*	chr17	7340000	7345000	5001	*	enh114302	promoter	112.597	FGF11	42	TRUE	1124	60.3489	6795.13	0.0404977	enh114302-FGF11
chr17	73425000	73430000	5001	*	chr17	73450000	73455000	5001	*	enh118373	intergenic	81.5325	TMEM94	1764.5	TRUE	1125	77.8003	6343.26	0.02717	enh118373-TMEM94
chr17	73450000	73455000	5001	*	chr17	73450000	73455000	5001	*	enh118375	intergenic	69.2266	TMEM94	1764.5	TRUE	1125	448.649	31058.4	0.133032	enh118375-TMEM94
chr17	73450000	73455000	5001	*	chr17	73450000	73455000	5001	*	enh118376	promoter	100.259	TMEM94	1764.5	TRUE	1125	448.649	44981.2	0.192668	enh118376-TMEM94
chr17	73455000	73460000	5001	*	chr17	73450000	73455000	5001	*	enh118377	genic	83.6905	TMEM94	1764.5	TRUE	1125	215.935	18071.7	0.0774063	enh118377-TMEM94
chr17	73470000	73475000	5001	*	chr17	73450000	73455000	5001	*	enh118378	genic	69.8186	TMEM94	1764.5	TRUE	1125	86.508	6039.86	0.0258705	enh118378-TMEM94
chr17	73475000	73480000	5001	*	chr17	73450000	73455000	5001	*	enh118379	genic	64.531	TMEM94	1764.5	TRUE	1125	73.8454	4765.31	0.0204112	enh118379-TMEM94
chr17	73480000	73485000	5001	*	chr17	73450000	73455000	5001	*	enh118380	genic	98.8387	TMEM94	1764.5	TRUE	1125	58.074	5739.96	0.0245859	enh118380-TMEM94
chr17	7305000	7310000	5001	*	chr17	7345000	7350000	5001	*	enh114294	promoter	99.5649	CHRNB1	350.125	TRUE	1126	36.0328	3587.6	0.022252	enh114294-CHRNB1
chr17	7335000	7340000	5001	*	chr17	7345000	7350000	5001	*	enh114295	promoter	90.2224	CHRNB1	350.125	TRUE	1126	115.66	10435.1	0.0647233	enh114295-CHRNB1
chr17	7340000	7345000	5001	*	chr17	7345000	7350000	5001	*	enh114296	genic	69.4779	CHRNB1	350.125	TRUE	1126	282.744	19644.5	0.121844	enh114296-CHRNB1
chr17	7345000	7350000	5001	*	chr17	7345000	7350000	5001	*	enh114297	promoter	69.4067	CHRNB1	350.125	TRUE	1126	436.472	30294.1	0.187898	enh114297-CHRNB1
chr17	7355000	7360000	5001	*	chr17	7345000	7350000	5001	*	enh114298	genic	89.1536	CHRNB1	350.125	TRUE	1126	139.57	12443.2	0.0771786	enh114298-CHRNB1
chr17	7370000	7375000	5001	*	chr17	7345000	7350000	5001	*	enh114299	genic	60.8349	CHRNB1	350.125	TRUE	1126	78.7813	4792.65	0.0297263	enh114299-CHRNB1
chr17	7375000	7380000	5001	*	chr17	7345000	7350000	5001	*	enh114300	genic	71.2255	CHRNB1	350.125	TRUE	1126	75.1956	5355.84	0.0332194	enh114300-CHRNB1
chr17	7380000	7385000	5001	*	chr17	7345000	7350000	5001	*	enh114301	genic	103.305	CHRNB1	350.125	TRUE	1126	53.5742	5534.48	0.0343274	enh114301-CHRNB1
chr17	7385000	7390000	5001	*	chr17	7345000	7350000	5001	*	enh114302	promoter	112.597	CHRNB1	350.125	TRUE	1126	33.4328	3764.44	0.0233489	enh114302-CHRNB1
chr17	73420000	73425000	5001	*	chr17	73495000	73500000	5001	*	enh118372	intergenic	75.7242	CASKIN2	627.75	TRUE	1127	50.6048	3832.01	0.0229045	enh118372-CASKIN2
chr17	73425000	73430000	5001	*	chr17	73495000	73500000	5001	*	enh118373	intergenic	81.5325	CASKIN2	627.75	TRUE	1127	48.5227	3956.18	0.0236467	enh118373-CASKIN2
chr17	73450000	73455000	5001	*	chr17	73495000	73500000	5001	*	enh118376	promoter	100.259	CASKIN2	627.75	TRUE	1127	45.1841	4530.13	0.0270773	enh118376-CASKIN2
chr17	73455000	73460000	5001	*	chr17	73495000	73500000	5001	*	enh118377	genic	83.6905	CASKIN2	627.75	TRUE	1127	46.8495	3920.86	0.0234356	enh118377-CASKIN2
chr17	73470000	73475000	5001	*	chr17	73495000	73500000	5001	*	enh118378	genic	69.8186	CASKIN2	627.75	TRUE	1127	75.3116	5258.15	0.0314288	enh118378-CASKIN2
chr17	73475000	73480000	5001	*	chr17	73495000	73500000	5001	*	enh118379	genic	64.531	CASKIN2	627.75	TRUE	1127	66.9006	4317.16	0.0258044	enh118379-CASKIN2
chr17	73480000	73485000	5001	*	chr17	73495000	73500000	5001	*	enh118380	genic	98.8387	CASKIN2	627.75	TRUE	1127	87.2976	8628.38	0.0515733	enh118380-CASKIN2
chr17	73500000	73505000	5001	*	chr17	73495000	73500000	5001	*	enh118381	genic	68.2054	CASKIN2	627.75	TRUE	1127	269.486	18380.4	0.109863	enh118381-CASKIN2
chr17	73510000	73515000	5001	*	chr17	73495000	73500000	5001	*	enh118382	promoter	111.772	CASKIN2	627.75	TRUE	1127	66.4124	7423.04	0.0443687	enh118382-CASKIN2
chr17	73510000	73515000	5001	*	chr17	73495000	73500000	5001	*	enh118383	genic	69.9856	CASKIN2	627.75	TRUE	1127	66.4124	4647.91	0.0277813	enh118383-CASKIN2
chr17	73520000	73525000	5001	*	chr17	73495000	73500000	5001	*	enh118384	promoter	101.055	CASKIN2	627.75	TRUE	1127	53.0431	5360.25	0.0320391	enh118384-CASKIN2
chr17	73580000	73585000	5001	*	chr17	73495000	73500000	5001	*	enh118389	promoter	131.293	CASKIN2	627.75	TRUE	1127	25.9341	3404.96	0.020352	enh118389-CASKIN2
chr17	73480000	73485000	5001	*	chr17	73510000	73515000	5001	*	enh118380	genic	98.8387	TSEN54	682.5	TRUE	1128	54.4026	5377.08	0.0223182	enh118380-TSEN54
chr17	73500000	73505000	5001	*	chr17	73510000	73515000	5001	*	enh118381	genic	68.2054	TSEN54	682.5	TRUE	1128	127.565	8700.64	0.036113	enh118381-TSEN54
chr17	73510000	73515000	5001	*	chr17	73510000	73515000	5001	*	enh118382	promoter	111.772	TSEN54	682.5	TRUE	1128	427.463	47778.4	0.198309	enh118382-TSEN54
chr17	73510000	73515000	5001	*	chr17	73510000	73515000	5001	*	enh118383	genic	69.9856	TSEN54	682.5	TRUE	1128	427.463	29916.3	0.124171	enh118383-TSEN54
chr17	73520000	73525000	5001	*	chr17	73510000	73515000	5001	*	enh118384	promoter	101.055	TSEN54	682.5	TRUE	1128	103.089	10417.6	0.0432394	enh118384-TSEN54
chr17	73580000	73585000	5001	*	chr17	73510000	73515000	5001	*	enh118389	promoter	131.293	TSEN54	682.5	TRUE	1128	38.7444	5086.85	0.0211136	enh118389-TSEN54
chr17	73510000	73515000	5001	*	chr17	73520000	73525000	5001	*	enh118382	promoter	111.772	LLGL2	1768.25	TRUE	1129	103.089	11522.4	0.057609	enh118382-LLGL2
chr17	73510000	73515000	5001	*	chr17	73520000	73525000	5001	*	enh118383	genic	69.9856	LLGL2	1768.25	TRUE	1129	103.089	7214.74	0.0360717	enh118383-LLGL2
chr17	73520000	73525000	5001	*	chr17	73520000	73525000	5001	*	enh118384	promoter	101.055	LLGL2	1768.25	TRUE	1129	475.138	48014.9	0.240062	enh118384-LLGL2
chr17	73540000	73545000	5001	*	chr17	73520000	73525000	5001	*	enh118385	genic	68.1877	LLGL2	1768.25	TRUE	1129	78.6771	5364.81	0.0268226	enh118385-LLGL2
chr17	73565000	73570000	5001	*	chr17	73520000	73525000	5001	*	enh118387	genic	114.853	LLGL2	1768.25	TRUE	1129	54.9126	6306.89	0.0315327	enh118387-LLGL2
chr17	73580000	73585000	5001	*	chr17	73520000	73525000	5001	*	enh118389	promoter	131.293	LLGL2	1768.25	TRUE	1129	48.3916	6353.46	0.0317656	enh118389-LLGL2
chr17	73520000	73525000	5001	*	chr17	73580000	73585000	5001	*	enh118384	promoter	101.055	MYO15B	2721.75	TRUE	1130	48.3916	4890.2	0.0206388	enh118384-MYO15B
chr17	73560000	73565000	5001	*	chr17	73580000	73585000	5001	*	enh118386	genic	64.5377	MYO15B	2721.75	TRUE	1130	85.2957	5504.79	0.0232327	enh118386-MYO15B
chr17	73565000	73570000	5001	*	chr17	73580000	73585000	5001	*	enh118387	genic	114.853	MYO15B	2721.75	TRUE	1130	119.541	13729.7	0.0579456	enh118387-MYO15B
chr17	73570000	73575000	5001	*	chr17	73580000	73585000	5001	*	enh118388	intergenic	62.1397	MYO15B	2721.75	TRUE	1130	174.593	10849.1	0.0457882	enh118388-MYO15B
chr17	73580000	73585000	5001	*	chr17	73580000	73585000	5001	*	enh118389	promoter	131.293	MYO15B	2721.75	TRUE	1130	614.018	80616.1	0.340236	enh118389-MYO15B
chr17	7305000	7310000	5001	*	chr17	7360000	7365000	5001	*	enh114294	promoter	99.5649	ZBTB4	1899.62	TRUE	1131	32.8693	3272.63	0.0227204	enh114294-ZBTB4
chr17	7335000	7340000	5001	*	chr17	7360000	7365000	5001	*	enh114295	promoter	90.2224	ZBTB4	1899.62	TRUE	1131	47.5623	4291.18	0.0297917	enh114295-ZBTB4
chr17	7340000	7345000	5001	*	chr17	7360000	7365000	5001	*	enh114296	genic	69.4779	ZBTB4	1899.62	TRUE	1131	79.9614	5555.55	0.0385697	enh114296-ZBTB4
chr17	7345000	7350000	5001	*	chr17	7360000	7365000	5001	*	enh114297	promoter	69.4067	ZBTB4	1899.62	TRUE	1131	96.0849	6668.94	0.0462995	enh114297-ZBTB4
chr17	7355000	7360000	5001	*	chr17	7360000	7365000	5001	*	enh114298	genic	89.1536	ZBTB4	1899.62	TRUE	1131	248.592	22162.9	0.153867	enh114298-ZBTB4
chr17	7370000	7375000	5001	*	chr17	7360000	7365000	5001	*	enh114299	genic	60.8349	ZBTB4	1899.62	TRUE	1131	157.549	9584.5	0.0665409	enh114299-ZBTB4
chr17	7375000	7380000	5001	*	chr17	7360000	7365000	5001	*	enh114300	genic	71.2255	ZBTB4	1899.62	TRUE	1131	126.456	9006.87	0.0625307	enh114300-ZBTB4
chr17	7380000	7385000	5001	*	chr17	7360000	7365000	5001	*	enh114301	genic	103.305	ZBTB4	1899.62	TRUE	1131	87.7165	9061.54	0.0629102	enh114301-ZBTB4
chr17	7385000	7390000	5001	*	chr17	7360000	7365000	5001	*	enh114302	promoter	112.597	ZBTB4	1899.62	TRUE	1131	67.1799	7564.28	0.0525154	enh114302-ZBTB4
chr17	73615000	73620000	5001	*	chr17	73625000	73630000	5001	*	enh118392	genic	64.8162	SMIM5	232.75	TRUE	1132	112.674	7303.08	0.0332799	enh118392-SMIM5
chr17	73620000	73625000	5001	*	chr17	73625000	73630000	5001	*	enh118393	genic	68.6342	SMIM5	232.75	TRUE	1132	335.093	22998.8	0.104805	enh118393-SMIM5
chr17	73625000	73630000	5001	*	chr17	73625000	73630000	5001	*	enh118394	promoter	86.3214	SMIM5	232.75	TRUE	1132	719.509	62109	0.283029	enh118394-SMIM5
chr17	73635000	73640000	5001	*	chr17	73625000	73630000	5001	*	enh118395	intergenic	63.4564	SMIM5	232.75	TRUE	1132	101.964	6470.29	0.0294849	enh118395-SMIM5
chr17	73640000	73645000	5001	*	chr17	73625000	73630000	5001	*	enh118396	promoter	76.4775	SMIM5	232.75	TRUE	1132	114.797	8779.37	0.0400073	enh118396-SMIM5
chr17	73660000	73665000	5001	*	chr17	73625000	73630000	5001	*	enh118398	promoter	94.3835	SMIM5	232.75	TRUE	1132	48.0648	4536.52	0.0206728	enh118398-SMIM5
chr17	73740000	73745000	5001	*	chr17	73625000	73630000	5001	*	enh118406	genic	69.5128	SMIM5	232.75	TRUE	1132	89.6248	6230.07	0.0283902	enh118406-SMIM5
chr17	73745000	73750000	5001	*	chr17	73625000	73630000	5001	*	enh118407	genic	73.7696	SMIM5	232.75	TRUE	1132	74.7013	5510.69	0.025112	enh118407-SMIM5
chr17	73615000	73620000	5001	*	chr17	73640000	73645000	5001	*	enh118392	genic	64.8162	SMIM6	97.625	TRUE	1133	77.1045	4997.62	0.0237758	enh118392-SMIM6
chr17	73625000	73630000	5001	*	chr17	73640000	73645000	5001	*	enh118394	promoter	86.3214	SMIM6	97.625	TRUE	1133	114.797	9909.41	0.0471434	enh118394-SMIM6
chr17	73635000	73640000	5001	*	chr17	73640000	73645000	5001	*	enh118395	intergenic	63.4564	SMIM6	97.625	TRUE	1133	318.673	20221.9	0.0962041	enh118395-SMIM6
chr17	73640000	73645000	5001	*	chr17	73640000	73645000	5001	*	enh118396	promoter	76.4775	SMIM6	97.625	TRUE	1133	607.734	46478	0.221116	enh118396-SMIM6
chr17	73645000	73650000	5001	*	chr17	73640000	73645000	5001	*	enh118397	genic	63.0281	SMIM6	97.625	TRUE	1133	266.953	16825.5	0.0800464	enh118397-SMIM6
chr17	73660000	73665000	5001	*	chr17	73640000	73645000	5001	*	enh118398	promoter	94.3835	SMIM6	97.625	TRUE	1133	74.1305	6996.7	0.0332863	enh118398-SMIM6
chr17	73680000	73685000	5001	*	chr17	73640000	73645000	5001	*	enh118400	genic	86.478	SMIM6	97.625	TRUE	1133	54.308	4696.44	0.022343	enh118400-SMIM6
chr17	73625000	73630000	5001	*	chr17	73645000	73650000	5001	*	enh118394	promoter	86.3214	RECQL5	626.25	TRUE	1134	68.9644	5953.1	0.0306387	enh118394-RECQL5
chr17	73635000	73640000	5001	*	chr17	73645000	73650000	5001	*	enh118395	intergenic	63.4564	RECQL5	626.25	TRUE	1134	142.125	9018.71	0.0464164	enh118395-RECQL5
chr17	73640000	73645000	5001	*	chr17	73645000	73650000	5001	*	enh118396	promoter	76.4775	RECQL5	626.25	TRUE	1134	266.953	20415.9	0.105074	enh118396-RECQL5
chr17	73645000	73650000	5001	*	chr17	73645000	73650000	5001	*	enh118397	genic	63.0281	RECQL5	626.25	TRUE	1134	539.007	33972.6	0.174846	enh118397-RECQL5
chr17	73660000	73665000	5001	*	chr17	73645000	73650000	5001	*	enh118398	promoter	94.3835	RECQL5	626.25	TRUE	1134	98.6111	9307.26	0.0479015	enh118398-RECQL5
chr17	73625000	73630000	5001	*	chr17	73660000	73665000	5001	*	enh118394	promoter	86.3214	SAP30BP	1350.38	TRUE	1135	48.0648	4149.02	0.0215317	enh118394-SAP30BP
chr17	73635000	73640000	5001	*	chr17	73660000	73665000	5001	*	enh118395	intergenic	63.4564	SAP30BP	1350.38	TRUE	1135	64.5001	4092.95	0.0212407	enh118395-SAP30BP
chr17	73640000	73645000	5001	*	chr17	73660000	73665000	5001	*	enh118396	promoter	76.4775	SAP30BP	1350.38	TRUE	1135	74.1305	5669.32	0.0294215	enh118396-SAP30BP
chr17	73645000	73650000	5001	*	chr17	73660000	73665000	5001	*	enh118397	genic	63.0281	SAP30BP	1350.38	TRUE	1135	98.6111	6215.27	0.0322548	enh118397-SAP30BP
chr17	73660000	73665000	5001	*	chr17	73660000	73665000	5001	*	enh118398	promoter	94.3835	SAP30BP	1350.38	TRUE	1135	461.933	43598.9	0.226261	enh118398-SAP30BP
chr17	73670000	73675000	5001	*	chr17	73660000	73665000	5001	*	enh118399	genic	65.9123	SAP30BP	1350.38	TRUE	1135	124.88	8231.1	0.0427161	enh118399-SAP30BP
chr17	73680000	73685000	5001	*	chr17	73660000	73665000	5001	*	enh118400	genic	86.478	SAP30BP	1350.38	TRUE	1135	63.4189	5484.34	0.0284615	enh118400-SAP30BP
chr17	73730000	73735000	5001	*	chr17	73660000	73665000	5001	*	enh118405	genic	82.945	SAP30BP	1350.38	TRUE	1135	48.054	3985.84	0.0206849	enh118405-SAP30BP
chr17	73680000	73685000	5001	*	chr17	73715000	73720000	5001	*	enh118400	genic	86.478	ITGB4	910.875	TRUE	1136	57.1963	4946.22	0.0208414	enh118400-ITGB4
chr17	73690000	73695000	5001	*	chr17	73715000	73720000	5001	*	enh118402	genic	65.0746	ITGB4	910.875	TRUE	1136	90.1936	5869.32	0.0247309	enh118402-ITGB4
chr17	73715000	73720000	5001	*	chr17	73715000	73720000	5001	*	enh118403	promoter	71.5479	ITGB4	910.875	TRUE	1136	922.329	65990.7	0.278058	enh118403-ITGB4
chr17	73715000	73720000	5001	*	chr17	73715000	73720000	5001	*	enh118404	genic	63.8017	ITGB4	910.875	TRUE	1136	922.329	58846.1	0.247954	enh118404-ITGB4
chr17	73730000	73735000	5001	*	chr17	73715000	73720000	5001	*	enh118405	genic	82.945	ITGB4	910.875	TRUE	1136	98.5007	8170.14	0.0344257	enh118405-ITGB4
chr17	73740000	73745000	5001	*	chr17	73750000	73755000	5001	*	enh118406	genic	69.5128	GALK1	841.375	TRUE	1137	92.1312	6404.3	0.0230993	enh118406-GALK1
chr17	73745000	73750000	5001	*	chr17	73750000	73755000	5001	*	enh118407	genic	73.7696	GALK1	841.375	TRUE	1137	198.243	14624.3	0.0527476	enh118407-GALK1
chr17	73750000	73755000	5001	*	chr17	73750000	73755000	5001	*	enh118408	genic	86.2855	GALK1	841.375	TRUE	1137	688.742	59428.4	0.214349	enh118408-GALK1
chr17	73750000	73755000	5001	*	chr17	73750000	73755000	5001	*	enh118409	genic	74.7604	GALK1	841.375	TRUE	1137	688.742	51490.6	0.185719	enh118409-GALK1
chr17	73760000	73765000	5001	*	chr17	73750000	73755000	5001	*	enh118410	promoter	103.129	GALK1	841.375	TRUE	1137	105.58	10888.4	0.0392727	enh118410-GALK1
chr17	73775000	73780000	5001	*	chr17	73750000	73755000	5001	*	enh118412	promoter	122.77	GALK1	841.375	TRUE	1137	52.5711	6454.15	0.0232791	enh118412-GALK1
chr17	73750000	73755000	5001	*	chr17	73770000	73775000	5001	*	enh118408	genic	86.2855	H3F3B	1732.88	TRUE	1138	71.2613	6148.82	0.0244367	enh118408-H3F3B
chr17	73750000	73755000	5001	*	chr17	73770000	73775000	5001	*	enh118409	genic	74.7604	H3F3B	1732.88	TRUE	1138	71.2613	5327.52	0.0211727	enh118409-H3F3B
chr17	73760000	73765000	5001	*	chr17	73770000	73775000	5001	*	enh118410	promoter	103.129	H3F3B	1732.88	TRUE	1138	162.295	16737.4	0.0665178	enh118410-H3F3B
chr17	73770000	73775000	5001	*	chr17	73770000	73775000	5001	*	enh118411	genic	69.6321	H3F3B	1732.88	TRUE	1138	613.972	42752.1	0.169906	enh118411-H3F3B
chr17	73775000	73780000	5001	*	chr17	73770000	73775000	5001	*	enh118412	promoter	122.77	H3F3B	1732.88	TRUE	1138	273.269	33549.2	0.133331	enh118412-H3F3B
chr17	73775000	73780000	5001	*	chr17	73770000	73775000	5001	*	enh118413	intergenic	94.5584	H3F3B	1732.88	TRUE	1138	273.269	25839.9	0.102693	enh118413-H3F3B
chr17	73780000	73785000	5001	*	chr17	73770000	73775000	5001	*	enh118414	promoter	121.691	H3F3B	1732.88	TRUE	1138	84.3934	10269.9	0.0408148	enh118414-H3F3B
chr17	73760000	73765000	5001	*	chr17	73780000	73785000	5001	*	enh118410	promoter	103.129	UNK	2523.25	TRUE	1139	52.4906	5413.3	0.023854	enh118410-UNK
chr17	73770000	73775000	5001	*	chr17	73780000	73785000	5001	*	enh118411	genic	69.6321	UNK	2523.25	TRUE	1139	84.3934	5876.49	0.0258951	enh118411-UNK
chr17	73775000	73780000	5001	*	chr17	73780000	73785000	5001	*	enh118412	promoter	122.77	UNK	2523.25	TRUE	1139	179.269	22008.8	0.0969833	enh118412-UNK
chr17	73775000	73780000	5001	*	chr17	73780000	73785000	5001	*	enh118413	intergenic	94.5584	UNK	2523.25	TRUE	1139	179.269	16951.4	0.0746974	enh118413-UNK
chr17	73780000	73785000	5001	*	chr17	73780000	73785000	5001	*	enh118414	promoter	121.691	UNK	2523.25	TRUE	1139	483.418	58827.7	0.259228	enh118414-UNK
chr17	73825000	73830000	5001	*	chr17	73780000	73785000	5001	*	enh118418	genic	85.0371	UNK	2523.25	TRUE	1139	53.6795	4564.75	0.0201148	enh118418-UNK
chr17	73760000	73765000	5001	*	chr17	73820000	73825000	5001	*	enh118410	promoter	103.129	UNC13D	957.25	TRUE	1140	66.6371	6872.22	0.0278419	enh118410-UNC13D
chr17	73775000	73780000	5001	*	chr17	73820000	73825000	5001	*	enh118412	promoter	122.77	UNC13D	957.25	TRUE	1140	48.2108	5918.83	0.0239794	enh118412-UNC13D
chr17	73780000	73785000	5001	*	chr17	73820000	73825000	5001	*	enh118414	promoter	121.691	UNC13D	957.25	TRUE	1140	59.5517	7246.91	0.0293599	enh118414-UNC13D
chr17	73805000	73810000	5001	*	chr17	73820000	73825000	5001	*	enh118415	genic	60.6677	UNC13D	957.25	TRUE	1140	134.137	8137.81	0.0329693	enh118415-UNC13D
chr17	73820000	73825000	5001	*	chr17	73820000	73825000	5001	*	enh118416	genic	72.4458	UNC13D	957.25	TRUE	1140	626.031	45353.3	0.183743	enh118416-UNC13D
chr17	73820000	73825000	5001	*	chr17	73820000	73825000	5001	*	enh118417	genic	68.6075	UNC13D	957.25	TRUE	1140	626.031	42950.4	0.174008	enh118417-UNC13D
chr17	73825000	73830000	5001	*	chr17	73820000	73825000	5001	*	enh118418	genic	85.0371	UNC13D	957.25	TRUE	1140	271.534	23090.4	0.0935479	enh118418-UNC13D
chr17	73840000	73845000	5001	*	chr17	73820000	73825000	5001	*	enh118419	promoter	105.493	UNC13D	957.25	TRUE	1140	88.1009	9293.99	0.0376534	enh118419-UNC13D
chr17	73850000	73855000	5001	*	chr17	73820000	73825000	5001	*	enh118420	promoter	117.72	UNC13D	957.25	TRUE	1140	44.5342	5242.58	0.0212397	enh118420-UNC13D
chr17	73775000	73780000	5001	*	chr17	73840000	73845000	5001	*	enh118412	promoter	122.77	WBP2	1153.88	TRUE	1141	38.3372	4706.65	0.0210961	enh118412-WBP2
chr17	73780000	73785000	5001	*	chr17	73840000	73845000	5001	*	enh118414	promoter	121.691	WBP2	1153.88	TRUE	1141	41.0062	4990.1	0.0223666	enh118414-WBP2
chr17	73820000	73825000	5001	*	chr17	73840000	73845000	5001	*	enh118416	genic	72.4458	WBP2	1153.88	TRUE	1141	88.1009	6382.54	0.0286078	enh118416-WBP2
chr17	73820000	73825000	5001	*	chr17	73840000	73845000	5001	*	enh118417	genic	68.6075	WBP2	1153.88	TRUE	1141	88.1009	6044.38	0.0270921	enh118417-WBP2
chr17	73825000	73830000	5001	*	chr17	73840000	73845000	5001	*	enh118418	genic	85.0371	WBP2	1153.88	TRUE	1141	81.0018	6888.15	0.0308741	enh118418-WBP2
chr17	73840000	73845000	5001	*	chr17	73840000	73845000	5001	*	enh118419	promoter	105.493	WBP2	1153.88	TRUE	1141	640.483	67566.3	0.302846	enh118419-WBP2
chr17	73850000	73855000	5001	*	chr17	73840000	73845000	5001	*	enh118420	promoter	117.72	WBP2	1153.88	TRUE	1141	107.247	12625.1	0.0565884	enh118420-WBP2
chr17	73850000	73855000	5001	*	chr17	73840000	73845000	5001	*	enh118421	intergenic	88.6206	WBP2	1153.88	TRUE	1141	107.247	9504.28	0.0426001	enh118421-WBP2
chr17	73855000	73860000	5001	*	chr17	73840000	73845000	5001	*	enh118422	intergenic	68.8023	WBP2	1153.88	TRUE	1141	67.3484	4633.73	0.0207693	enh118422-WBP2
chr17	7340000	7345000	5001	*	chr17	7380000	7385000	5001	*	enh114296	genic	69.4779	SLC35G6	53.875	TRUE	1142	57.7609	4013.11	0.020084	enh114296-SLC35G6
chr17	7355000	7360000	5001	*	chr17	7380000	7385000	5001	*	enh114298	genic	89.1536	SLC35G6	53.875	TRUE	1142	67.4171	6010.48	0.0300801	enh114298-SLC35G6
chr17	7370000	7375000	5001	*	chr17	7380000	7385000	5001	*	enh114299	genic	60.8349	SLC35G6	53.875	TRUE	1142	135.937	8269.69	0.0413866	enh114299-SLC35G6
chr17	7375000	7380000	5001	*	chr17	7380000	7385000	5001	*	enh114300	genic	71.2255	SLC35G6	53.875	TRUE	1142	249.168	17747.1	0.0888174	enh114300-SLC35G6
chr17	7380000	7385000	5001	*	chr17	7380000	7385000	5001	*	enh114301	genic	103.305	SLC35G6	53.875	TRUE	1142	588.057	60749.1	0.304026	enh114301-SLC35G6
chr17	7385000	7390000	5001	*	chr17	7380000	7385000	5001	*	enh114302	promoter	112.597	SLC35G6	53.875	TRUE	1142	225.386	25377.9	0.127006	enh114302-SLC35G6
chr17	73850000	73855000	5001	*	chr17	73870000	73875000	5001	*	enh118420	promoter	117.72	TRIM47	252.125	TRUE	1143	69.1487	8140.21	0.0354029	enh118420-TRIM47
chr17	73850000	73855000	5001	*	chr17	73870000	73875000	5001	*	enh118421	intergenic	88.6206	TRIM47	252.125	TRUE	1143	69.1487	6128	0.0266515	enh118421-TRIM47
chr17	73855000	73860000	5001	*	chr17	73870000	73875000	5001	*	enh118422	intergenic	68.8023	TRIM47	252.125	TRUE	1143	102.88	7078.38	0.0307849	enh118422-TRIM47
chr17	73860000	73865000	5001	*	chr17	73870000	73875000	5001	*	enh118423	intergenic	71.0411	TRIM47	252.125	TRUE	1143	152.365	10824.2	0.047076	enh118423-TRIM47
chr17	73865000	73870000	5001	*	chr17	73870000	73875000	5001	*	enh118424	intergenic	72.5987	TRIM47	252.125	TRUE	1143	304.613	22114.5	0.0961791	enh118424-TRIM47
chr17	73870000	73875000	5001	*	chr17	73870000	73875000	5001	*	enh118425	promoter	87.3464	TRIM47	252.125	TRUE	1143	739.308	64575.8	0.280849	enh118425-TRIM47
chr17	73880000	73885000	5001	*	chr17	73870000	73875000	5001	*	enh118426	intergenic	66.9731	TRIM47	252.125	TRUE	1143	114.16	7645.64	0.033252	enh118426-TRIM47
chr17	73890000	73895000	5001	*	chr17	73870000	73875000	5001	*	enh118427	promoter	107.969	TRIM47	252.125	TRUE	1143	88.4181	9546.37	0.0415185	enh118427-TRIM47
chr17	7340000	7345000	5001	*	chr17	7385000	7390000	5001	*	enh114296	genic	69.4779	POLR2A	981	TRUE	1144	60.3489	4192.91	0.0216901	enh114296-POLR2A
chr17	7355000	7360000	5001	*	chr17	7385000	7390000	5001	*	enh114298	genic	89.1536	POLR2A	981	TRUE	1144	63.2318	5637.34	0.0291622	enh114298-POLR2A
chr17	7375000	7380000	5001	*	chr17	7385000	7390000	5001	*	enh114300	genic	71.2255	POLR2A	981	TRUE	1144	112.476	8011.16	0.041442	enh114300-POLR2A
chr17	7380000	7385000	5001	*	chr17	7385000	7390000	5001	*	enh114301	genic	103.305	POLR2A	981	TRUE	1144	225.386	23283.4	0.120446	enh114301-POLR2A
chr17	7385000	7390000	5001	*	chr17	7385000	7390000	5001	*	enh114302	promoter	112.597	POLR2A	981	TRUE	1144	595.007	66996.2	0.346574	enh114302-POLR2A
chr17	73840000	73845000	5001	*	chr17	73885000	73890000	5001	*	enh118419	promoter	105.493	TRIM65	1138	TRUE	1145	34.9738	3689.48	0.0200646	enh118419-TRIM65
chr17	73850000	73855000	5001	*	chr17	73885000	73890000	5001	*	enh118420	promoter	117.72	TRIM65	1138	TRUE	1145	45.318	5334.85	0.0290127	enh118420-TRIM65
chr17	73850000	73855000	5001	*	chr17	73885000	73890000	5001	*	enh118421	intergenic	88.6206	TRIM65	1138	TRUE	1145	45.318	4016.11	0.0218409	enh118421-TRIM65
chr17	73855000	73860000	5001	*	chr17	73885000	73890000	5001	*	enh118422	intergenic	68.8023	TRIM65	1138	TRUE	1145	74.8847	5152.24	0.0280196	enh118422-TRIM65
chr17	73860000	73865000	5001	*	chr17	73885000	73890000	5001	*	enh118423	intergenic	71.0411	TRIM65	1138	TRUE	1145	64.9909	4617.02	0.0251089	enh118423-TRIM65
chr17	73865000	73870000	5001	*	chr17	73885000	73890000	5001	*	enh118424	intergenic	72.5987	TRIM65	1138	TRUE	1145	77.2868	5610.92	0.030514	enh118424-TRIM65
chr17	73870000	73875000	5001	*	chr17	73885000	73890000	5001	*	enh118425	promoter	87.3464	TRIM65	1138	TRUE	1145	89.042	7777.49	0.0422966	enh118425-TRIM65
chr17	73880000	73885000	5001	*	chr17	73885000	73890000	5001	*	enh118426	intergenic	66.9731	TRIM65	1138	TRUE	1145	295.678	19802.5	0.107692	enh118426-TRIM65
chr17	73890000	73895000	5001	*	chr17	73885000	73890000	5001	*	enh118427	promoter	107.969	TRIM65	1138	TRUE	1145	251.503	27154.4	0.147675	enh118427-TRIM65
chr17	73900000	73905000	5001	*	chr17	73885000	73890000	5001	*	enh118428	promoter	111.703	TRIM65	1138	TRUE	1145	60.0835	6711.52	0.0364995	enh118428-TRIM65
chr17	73850000	73855000	5001	*	chr17	73890000	73895000	5001	*	enh118420	promoter	117.72	MRPL38	1172.38	TRUE	1146	51.8721	6106.4	0.0304265	enh118420-MRPL38
chr17	73850000	73855000	5001	*	chr17	73890000	73895000	5001	*	enh118421	intergenic	88.6206	MRPL38	1172.38	TRUE	1146	51.8721	4596.94	0.0229052	enh118421-MRPL38
chr17	73855000	73860000	5001	*	chr17	73890000	73895000	5001	*	enh118422	intergenic	68.8023	MRPL38	1172.38	TRUE	1146	59.3511	4083.5	0.0203469	enh118422-MRPL38
chr17	73865000	73870000	5001	*	chr17	73890000	73895000	5001	*	enh118424	intergenic	72.5987	MRPL38	1172.38	TRUE	1146	56.7326	4118.71	0.0205224	enh118424-MRPL38
chr17	73870000	73875000	5001	*	chr17	73890000	73895000	5001	*	enh118425	promoter	87.3464	MRPL38	1172.38	TRUE	1146	88.4181	7723	0.0384815	enh118425-MRPL38
chr17	73880000	73885000	5001	*	chr17	73890000	73895000	5001	*	enh118426	intergenic	66.9731	MRPL38	1172.38	TRUE	1146	149.317	10000.2	0.0498281	enh118426-MRPL38
chr17	73890000	73895000	5001	*	chr17	73890000	73895000	5001	*	enh118427	promoter	107.969	MRPL38	1172.38	TRUE	1146	473.328	51104.5	0.254639	enh118427-MRPL38
chr17	73900000	73905000	5001	*	chr17	73890000	73895000	5001	*	enh118428	promoter	111.703	MRPL38	1172.38	TRUE	1146	87.6645	9792.41	0.0487928	enh118428-MRPL38
chr17	73890000	73895000	5001	*	chr17	73905000	73910000	5001	*	enh118427	promoter	107.969	FBF1	303.625	TRUE	1147	56.5729	6108.1	0.0368918	enh118427-FBF1
chr17	73900000	73905000	5001	*	chr17	73905000	73910000	5001	*	enh118428	promoter	111.703	FBF1	303.625	TRUE	1147	233.923	26130	0.15782	enh118428-FBF1
chr17	73915000	73920000	5001	*	chr17	73905000	73910000	5001	*	enh118429	genic	58.4768	FBF1	303.625	TRUE	1147	145.956	8535.07	0.0515502	enh118429-FBF1
chr17	73920000	73925000	5001	*	chr17	73905000	73910000	5001	*	enh118430	genic	64.2438	FBF1	303.625	TRUE	1147	126.889	8151.86	0.0492357	enh118430-FBF1
chr17	73935000	73940000	5001	*	chr17	73905000	73910000	5001	*	enh118431	genic	100.811	FBF1	303.625	TRUE	1147	68.3738	6892.84	0.0416315	enh118431-FBF1
chr17	73975000	73980000	5001	*	chr17	73905000	73910000	5001	*	enh118434	promoter	122.357	FBF1	303.625	TRUE	1147	35.8182	4382.63	0.0264703	enh118434-FBF1
chr17	73990000	73995000	5001	*	chr17	73905000	73910000	5001	*	enh118436	genic	97.3327	FBF1	303.625	TRUE	1147	41.1847	4008.62	0.0242113	enh118436-FBF1
chr17	74000000	74005000	5001	*	chr17	73905000	73910000	5001	*	enh118437	genic	67.8975	FBF1	303.625	TRUE	1147	58.3763	3963.61	0.0239394	enh118437-FBF1
chr17	73890000	73895000	5001	*	chr17	73935000	73940000	5001	*	enh118427	promoter	107.969	ACOX1	1965.88	TRUE	1148	33.0537	3568.77	0.0211362	enh118427-ACOX1
chr17	73900000	73905000	5001	*	chr17	73935000	73940000	5001	*	enh118428	promoter	111.703	ACOX1	1965.88	TRUE	1148	56.8518	6350.53	0.0376113	enh118428-ACOX1
chr17	73915000	73920000	5001	*	chr17	73935000	73940000	5001	*	enh118429	genic	58.4768	ACOX1	1965.88	TRUE	1148	77.6123	4538.52	0.0268796	enh118429-ACOX1
chr17	73920000	73925000	5001	*	chr17	73935000	73940000	5001	*	enh118430	genic	64.2438	ACOX1	1965.88	TRUE	1148	83.9226	5391.51	0.0319315	enh118430-ACOX1
chr17	73935000	73940000	5001	*	chr17	73935000	73940000	5001	*	enh118431	genic	100.811	ACOX1	1965.88	TRUE	1148	447.23	45085.7	0.267023	enh118431-ACOX1
chr17	73955000	73960000	5001	*	chr17	73935000	73940000	5001	*	enh118432	genic	63.7689	ACOX1	1965.88	TRUE	1148	103.12	6575.88	0.038946	enh118432-ACOX1
chr17	73965000	73970000	5001	*	chr17	73935000	73940000	5001	*	enh118433	genic	70.0754	ACOX1	1965.88	TRUE	1148	81.1667	5687.79	0.0336862	enh118433-ACOX1
chr17	73975000	73980000	5001	*	chr17	73935000	73940000	5001	*	enh118434	promoter	122.357	ACOX1	1965.88	TRUE	1148	49.7775	6090.64	0.0360721	enh118434-ACOX1
chr17	73900000	73905000	5001	*	chr17	73975000	73980000	5001	*	enh118428	promoter	111.703	TEN1	2333.12	TRUE	1149	43.6098	4871.36	0.023925	enh118428-TEN1
chr17	73935000	73940000	5001	*	chr17	73975000	73980000	5001	*	enh118431	genic	100.811	TEN1	2333.12	TRUE	1149	49.7775	5018.12	0.0246458	enh118431-TEN1
chr17	73965000	73970000	5001	*	chr17	73975000	73980000	5001	*	enh118433	genic	70.0754	TEN1	2333.12	TRUE	1149	105.896	7420.68	0.0364456	enh118433-TEN1
chr17	73975000	73980000	5001	*	chr17	73975000	73980000	5001	*	enh118434	promoter	122.357	TEN1	2333.12	TRUE	1149	515.061	63021.5	0.309521	enh118434-TEN1
chr17	73985000	73990000	5001	*	chr17	73975000	73980000	5001	*	enh118435	genic	69.2847	TEN1	2333.12	TRUE	1149	141.477	9802.21	0.0481422	enh118435-TEN1
chr17	73990000	73995000	5001	*	chr17	73975000	73980000	5001	*	enh118436	genic	97.3327	TEN1	2333.12	TRUE	1149	91.805	8935.63	0.0438861	enh118436-TEN1
chr17	73900000	73905000	5001	*	chr17	73975000	73980000	5001	*	enh118428	promoter	111.703	TEN1-CDK3	2464.88	TRUE	1150	43.6098	4871.36	0.023925	enh118428-TEN1-CDK3
chr17	73935000	73940000	5001	*	chr17	73975000	73980000	5001	*	enh118431	genic	100.811	TEN1-CDK3	2464.88	TRUE	1150	49.7775	5018.12	0.0246458	enh118431-TEN1-CDK3
chr17	73965000	73970000	5001	*	chr17	73975000	73980000	5001	*	enh118433	genic	70.0754	TEN1-CDK3	2464.88	TRUE	1150	105.896	7420.68	0.0364456	enh118433-TEN1-CDK3
chr17	73975000	73980000	5001	*	chr17	73975000	73980000	5001	*	enh118434	promoter	122.357	TEN1-CDK3	2464.88	TRUE	1150	515.061	63021.5	0.309521	enh118434-TEN1-CDK3
chr17	73985000	73990000	5001	*	chr17	73975000	73980000	5001	*	enh118435	genic	69.2847	TEN1-CDK3	2464.88	TRUE	1150	141.477	9802.21	0.0481422	enh118435-TEN1-CDK3
chr17	73990000	73995000	5001	*	chr17	73975000	73980000	5001	*	enh118436	genic	97.3327	TEN1-CDK3	2464.88	TRUE	1150	91.805	8935.63	0.0438861	enh118436-TEN1-CDK3
chr17	73890000	73895000	5001	*	chr17	73995000	74000000	5001	*	enh118427	promoter	107.969	CDK3	175.25	TRUE	1151	40.6444	4388.32	0.0261009	enh118427-CDK3
chr17	73900000	73905000	5001	*	chr17	73995000	74000000	5001	*	enh118428	promoter	111.703	CDK3	175.25	TRUE	1151	74.4892	8320.68	0.0494899	enh118428-CDK3
chr17	73935000	73940000	5001	*	chr17	73995000	74000000	5001	*	enh118431	genic	100.811	CDK3	175.25	TRUE	1151	34.1045	3438.11	0.0204492	enh118431-CDK3
chr17	73965000	73970000	5001	*	chr17	73995000	74000000	5001	*	enh118433	genic	70.0754	CDK3	175.25	TRUE	1151	49.414	3462.7	0.0205955	enh118433-CDK3
chr17	73975000	73980000	5001	*	chr17	73995000	74000000	5001	*	enh118434	promoter	122.357	CDK3	175.25	TRUE	1151	54.9377	6722.04	0.0399814	enh118434-CDK3
chr17	73985000	73990000	5001	*	chr17	73995000	74000000	5001	*	enh118435	genic	69.2847	CDK3	175.25	TRUE	1151	103.999	7205.51	0.0428571	enh118435-CDK3
chr17	73990000	73995000	5001	*	chr17	73995000	74000000	5001	*	enh118436	genic	97.3327	CDK3	175.25	TRUE	1151	205.347	19987	0.118879	enh118436-CDK3
chr17	74000000	74005000	5001	*	chr17	73995000	74000000	5001	*	enh118437	genic	67.8975	CDK3	175.25	TRUE	1151	225.838	15333.8	0.0912027	enh118437-CDK3
chr17	74010000	74015000	5001	*	chr17	73995000	74000000	5001	*	enh118438	genic	72.3531	CDK3	175.25	TRUE	1151	68.5264	4958.1	0.0294898	enh118438-CDK3
chr17	73900000	73905000	5001	*	chr17	74000000	74005000	5001	*	enh118428	promoter	111.703	EVPL	247.25	TRUE	1152	66.9632	7480	0.042959	enh118428-EVPL
chr17	73975000	73980000	5001	*	chr17	74000000	74005000	5001	*	enh118434	promoter	122.357	EVPL	247.25	TRUE	1152	51.3748	6286.08	0.0361021	enh118434-EVPL
chr17	73985000	73990000	5001	*	chr17	74000000	74005000	5001	*	enh118435	genic	69.2847	EVPL	247.25	TRUE	1152	64.4597	4466.07	0.0256494	enh118435-EVPL
chr17	73990000	73995000	5001	*	chr17	74000000	74005000	5001	*	enh118436	genic	97.3327	EVPL	247.25	TRUE	1152	102.016	9929.47	0.0570267	enh118436-EVPL
chr17	74000000	74005000	5001	*	chr17	74000000	74005000	5001	*	enh118437	genic	67.8975	EVPL	247.25	TRUE	1152	373.852	25383.6	0.145783	enh118437-EVPL
chr17	74010000	74015000	5001	*	chr17	74000000	74005000	5001	*	enh118438	genic	72.3531	EVPL	247.25	TRUE	1152	121.866	8817.41	0.0506399	enh118438-EVPL
chr17	74010000	74015000	5001	*	chr17	74030000	74035000	5001	*	enh118438	genic	72.3531	SRP68	1456.12	TRUE	1153	74.1	5361.36	0.0285591	enh118438-SRP68
chr17	74025000	74030000	5001	*	chr17	74030000	74035000	5001	*	enh118439	intergenic	72.2007	SRP68	1456.12	TRUE	1153	288.246	20811.5	0.110859	enh118439-SRP68
chr17	74030000	74035000	5001	*	chr17	74030000	74035000	5001	*	enh118440	intergenic	61.7689	SRP68	1456.12	TRUE	1153	556.494	34374	0.183104	enh118440-SRP68
chr17	74040000	74045000	5001	*	chr17	74030000	74035000	5001	*	enh118441	genic	81.7401	SRP68	1456.12	TRUE	1153	149.592	12227.6	0.0651345	enh118441-SRP68
chr17	74045000	74050000	5001	*	chr17	74030000	74035000	5001	*	enh118442	genic	76.9107	SRP68	1456.12	TRUE	1153	84.0362	6463.28	0.0344288	enh118442-SRP68
chr17	74050000	74055000	5001	*	chr17	74030000	74035000	5001	*	enh118443	genic	79.7899	SRP68	1456.12	TRUE	1153	86.1939	6877.4	0.0366347	enh118443-SRP68
chr17	74065000	74070000	5001	*	chr17	74030000	74035000	5001	*	enh118444	promoter	100.93	SRP68	1456.12	TRUE	1153	42.8533	4325.2	0.0230396	enh118444-SRP68
chr17	74050000	74055000	5001	*	chr17	74070000	74075000	5001	*	enh118443	genic	79.7899	GALR2	124.375	TRUE	1154	74.4395	5939.52	0.0260229	enh118443-GALR2
chr17	74065000	74070000	5001	*	chr17	74070000	74075000	5001	*	enh118444	promoter	100.93	GALR2	124.375	TRUE	1154	220.633	22268.5	0.0975655	enh118444-GALR2
chr17	74070000	74075000	5001	*	chr17	74070000	74075000	5001	*	enh118445	promoter	73.9547	GALR2	124.375	TRUE	1154	649.082	48002.7	0.210315	enh118445-GALR2
chr17	74070000	74075000	5001	*	chr17	74070000	74075000	5001	*	enh118446	promoter	64.539	GALR2	124.375	TRUE	1154	649.082	41891.1	0.183538	enh118446-GALR2
chr17	74090000	74095000	5001	*	chr17	74070000	74075000	5001	*	enh118447	genic	60.9757	GALR2	124.375	TRUE	1154	87.1599	5314.64	0.0232851	enh118447-GALR2
chr17	74095000	74100000	5001	*	chr17	74070000	74075000	5001	*	enh118448	promoter	102.916	GALR2	124.375	TRUE	1154	63.3799	6522.79	0.0285784	enh118448-GALR2
chr17	74045000	74050000	5001	*	chr17	74075000	74080000	5001	*	enh118442	genic	76.9107	ZACN	76.625	TRUE	1155	42.7093	3284.8	0.0214627	enh118442-ZACN
chr17	74050000	74055000	5001	*	chr17	74075000	74080000	5001	*	enh118443	genic	79.7899	ZACN	76.625	TRUE	1155	39.8633	3180.69	0.0207824	enh118443-ZACN
chr17	74065000	74070000	5001	*	chr17	74075000	74080000	5001	*	enh118444	promoter	100.93	ZACN	76.625	TRUE	1155	99.6813	10060.9	0.065737	enh118444-ZACN
chr17	74070000	74075000	5001	*	chr17	74075000	74080000	5001	*	enh118445	promoter	73.9547	ZACN	76.625	TRUE	1155	290.316	21470.3	0.140285	enh118445-ZACN
chr17	74070000	74075000	5001	*	chr17	74075000	74080000	5001	*	enh118446	promoter	64.539	ZACN	76.625	TRUE	1155	290.316	18736.7	0.122425	enh118446-ZACN
chr17	74090000	74095000	5001	*	chr17	74075000	74080000	5001	*	enh118447	genic	60.9757	ZACN	76.625	TRUE	1155	117.192	7145.89	0.0466907	enh118447-ZACN
chr17	74095000	74100000	5001	*	chr17	74075000	74080000	5001	*	enh118448	promoter	102.916	ZACN	76.625	TRUE	1155	95.4705	9825.43	0.0641986	enh118448-ZACN
chr17	74045000	74050000	5001	*	chr17	74075000	74080000	5001	*	enh118442	genic	76.9107	EXOC7	1054.25	TRUE	1156	42.7093	3284.8	0.0214627	enh118442-EXOC7
chr17	74050000	74055000	5001	*	chr17	74075000	74080000	5001	*	enh118443	genic	79.7899	EXOC7	1054.25	TRUE	1156	39.8633	3180.69	0.0207824	enh118443-EXOC7
chr17	74065000	74070000	5001	*	chr17	74075000	74080000	5001	*	enh118444	promoter	100.93	EXOC7	1054.25	TRUE	1156	99.6813	10060.9	0.065737	enh118444-EXOC7
chr17	74070000	74075000	5001	*	chr17	74075000	74080000	5001	*	enh118445	promoter	73.9547	EXOC7	1054.25	TRUE	1156	290.316	21470.3	0.140285	enh118445-EXOC7
chr17	74070000	74075000	5001	*	chr17	74075000	74080000	5001	*	enh118446	promoter	64.539	EXOC7	1054.25	TRUE	1156	290.316	18736.7	0.122425	enh118446-EXOC7
chr17	74090000	74095000	5001	*	chr17	74075000	74080000	5001	*	enh118447	genic	60.9757	EXOC7	1054.25	TRUE	1156	117.192	7145.89	0.0466907	enh118447-EXOC7
chr17	74095000	74100000	5001	*	chr17	74075000	74080000	5001	*	enh118448	promoter	102.916	EXOC7	1054.25	TRUE	1156	95.4705	9825.43	0.0641986	enh118448-EXOC7
chr17	74095000	74100000	5001	*	chr17	74130000	74135000	5001	*	enh118448	promoter	102.916	FOXJ1	137.5	TRUE	1157	28.919	2976.22	0.0209247	enh118448-FOXJ1
chr17	74115000	74120000	5001	*	chr17	74130000	74135000	5001	*	enh118449	intergenic	77.1192	FOXJ1	137.5	TRUE	1157	73.6546	5680.18	0.0399352	enh118449-FOXJ1
chr17	74135000	74140000	5001	*	chr17	74130000	74135000	5001	*	enh118450	promoter	76.3078	FOXJ1	137.5	TRUE	1157	197.62	15079.9	0.106021	enh118450-FOXJ1
chr17	74135000	74140000	5001	*	chr17	74130000	74135000	5001	*	enh118451	genic	74.3821	FOXJ1	137.5	TRUE	1157	197.62	14699.4	0.103346	enh118451-FOXJ1
chr17	74140000	74145000	5001	*	chr17	74130000	74135000	5001	*	enh118452	genic	78.6638	FOXJ1	137.5	TRUE	1157	112.407	8842.39	0.0621676	enh118452-FOXJ1
chr17	74175000	74180000	5001	*	chr17	74130000	74135000	5001	*	enh118454	genic	73.0623	FOXJ1	137.5	TRUE	1157	40.0479	2925.99	0.0205715	enh118454-FOXJ1
chr17	74260000	74265000	5001	*	chr17	74130000	74135000	5001	*	enh118460	promoter	119.526	FOXJ1	137.5	TRUE	1157	34.484	4121.72	0.0289783	enh118460-FOXJ1
chr17	74260000	74265000	5001	*	chr17	74130000	74135000	5001	*	enh118461	genic	95.6826	FOXJ1	137.5	TRUE	1157	34.484	3299.51	0.0231977	enh118461-FOXJ1
chr17	74115000	74120000	5001	*	chr17	74135000	74140000	5001	*	enh118449	intergenic	77.1192	RNF157-AS1	482.5	TRUE	1158	63.9552	4932.17	0.0239307	enh118449-RNF157-AS1
chr17	74135000	74140000	5001	*	chr17	74135000	74140000	5001	*	enh118450	promoter	76.3078	RNF157-AS1	482.5	TRUE	1158	496.15	37860.1	0.183696	enh118450-RNF157-AS1
chr17	74135000	74140000	5001	*	chr17	74135000	74140000	5001	*	enh118451	genic	74.3821	RNF157-AS1	482.5	TRUE	1158	496.15	36904.7	0.17906	enh118451-RNF157-AS1
chr17	74140000	74145000	5001	*	chr17	74135000	74140000	5001	*	enh118452	genic	78.6638	RNF157-AS1	482.5	TRUE	1158	226.77	17838.6	0.0865524	enh118452-RNF157-AS1
chr17	74115000	74120000	5001	*	chr17	74135000	74140000	5001	*	enh118449	intergenic	77.1192	RNF157	1142.12	TRUE	1159	63.9552	4932.17	0.0239307	enh118449-RNF157
chr17	74135000	74140000	5001	*	chr17	74135000	74140000	5001	*	enh118450	promoter	76.3078	RNF157	1142.12	TRUE	1159	496.15	37860.1	0.183696	enh118450-RNF157
chr17	74135000	74140000	5001	*	chr17	74135000	74140000	5001	*	enh118451	genic	74.3821	RNF157	1142.12	TRUE	1159	496.15	36904.7	0.17906	enh118451-RNF157
chr17	74140000	74145000	5001	*	chr17	74135000	74140000	5001	*	enh118452	genic	78.6638	RNF157	1142.12	TRUE	1159	226.77	17838.6	0.0865524	enh118452-RNF157
chr17	74235000	74240000	5001	*	chr17	74260000	74265000	5001	*	enh118456	promoter	80.5217	UBALD2	2194	TRUE	1160	61.499	4952.01	0.0209256	enh118456-UBALD2
chr17	74240000	74245000	5001	*	chr17	74260000	74265000	5001	*	enh118457	intergenic	89.7929	UBALD2	2194	TRUE	1160	89.1883	8008.47	0.0338412	enh118457-UBALD2
chr17	74245000	74250000	5001	*	chr17	74260000	74265000	5001	*	enh118458	intergenic	93.1231	UBALD2	2194	TRUE	1160	85.8795	7997.37	0.0337943	enh118458-UBALD2
chr17	74255000	74260000	5001	*	chr17	74260000	74265000	5001	*	enh118459	intergenic	78.024	UBALD2	2194	TRUE	1160	189.672	14799	0.0625359	enh118459-UBALD2
chr17	74260000	74265000	5001	*	chr17	74260000	74265000	5001	*	enh118460	promoter	119.526	UBALD2	2194	TRUE	1160	373.642	44659.9	0.188718	enh118460-UBALD2
chr17	74260000	74265000	5001	*	chr17	74260000	74265000	5001	*	enh118461	genic	95.6826	UBALD2	2194	TRUE	1160	373.642	35751	0.151072	enh118461-UBALD2
chr17	74265000	74270000	5001	*	chr17	74260000	74265000	5001	*	enh118462	intergenic	65.7593	UBALD2	2194	TRUE	1160	274.279	18036.4	0.076216	enh118462-UBALD2
chr17	74115000	74120000	5001	*	chr17	74270000	74275000	5001	*	enh118449	intergenic	77.1192	QRICH2	419.5	TRUE	1161	75.9019	5853.5	0.0383471	enh118449-QRICH2
chr17	74135000	74140000	5001	*	chr17	74270000	74275000	5001	*	enh118450	promoter	76.3078	QRICH2	419.5	TRUE	1161	45.9058	3502.97	0.0229485	enh118450-QRICH2
chr17	74135000	74140000	5001	*	chr17	74270000	74275000	5001	*	enh118451	genic	74.3821	QRICH2	419.5	TRUE	1161	45.9058	3414.57	0.0223694	enh118451-QRICH2
chr17	74140000	74145000	5001	*	chr17	74270000	74275000	5001	*	enh118452	genic	78.6638	QRICH2	419.5	TRUE	1161	39.12	3077.33	0.02016	enh118452-QRICH2
chr17	74240000	74245000	5001	*	chr17	74270000	74275000	5001	*	enh118457	intergenic	89.7929	QRICH2	419.5	TRUE	1161	54.5445	4897.71	0.0320856	enh118457-QRICH2
chr17	74245000	74250000	5001	*	chr17	74270000	74275000	5001	*	enh118458	intergenic	93.1231	QRICH2	419.5	TRUE	1161	40.7478	3794.56	0.0248587	enh118458-QRICH2
chr17	74255000	74260000	5001	*	chr17	74270000	74275000	5001	*	enh118459	intergenic	78.024	QRICH2	419.5	TRUE	1161	48.8232	3809.38	0.0249559	enh118459-QRICH2
chr17	74260000	74265000	5001	*	chr17	74270000	74275000	5001	*	enh118460	promoter	119.526	QRICH2	419.5	TRUE	1161	104.362	12474	0.0817189	enh118460-QRICH2
chr17	74260000	74265000	5001	*	chr17	74270000	74275000	5001	*	enh118461	genic	95.6826	QRICH2	419.5	TRUE	1161	104.362	9985.65	0.0654175	enh118461-QRICH2
chr17	74265000	74270000	5001	*	chr17	74270000	74275000	5001	*	enh118462	intergenic	65.7593	QRICH2	419.5	TRUE	1161	187.584	12335.4	0.080811	enh118462-QRICH2
chr17	74275000	74280000	5001	*	chr17	74270000	74275000	5001	*	enh118463	genic	75.0245	QRICH2	419.5	TRUE	1161	145.711	10931.9	0.0716163	enh118463-QRICH2
chr17	74295000	74300000	5001	*	chr17	74305000	74310000	5001	*	enh118464	genic	66.1989	PRPSAP1	1577.88	TRUE	1162	98.0816	6492.89	0.0475707	enh118464-PRPSAP1
chr17	74295000	74300000	5001	*	chr17	74305000	74310000	5001	*	enh118465	genic	68.8033	PRPSAP1	1577.88	TRUE	1162	98.0816	6748.34	0.0494423	enh118465-PRPSAP1
chr17	74320000	74325000	5001	*	chr17	74305000	74310000	5001	*	enh118466	genic	77.1052	PRPSAP1	1577.88	TRUE	1162	81.8933	6314.4	0.046263	enh118466-PRPSAP1
chr17	74340000	74345000	5001	*	chr17	74305000	74310000	5001	*	enh118467	genic	76.0415	PRPSAP1	1577.88	TRUE	1162	47.6593	3624.08	0.0265522	enh118467-PRPSAP1
chr17	74350000	74355000	5001	*	chr17	74305000	74310000	5001	*	enh118468	promoter	107.057	PRPSAP1	1577.88	TRUE	1162	38.4946	4121.12	0.0301937	enh118468-PRPSAP1
chr17	74375000	74380000	5001	*	chr17	74305000	74310000	5001	*	enh118470	intergenic	86.5822	PRPSAP1	1577.88	TRUE	1162	36.3921	3150.91	0.0230854	enh118470-PRPSAP1
chr17	74380000	74385000	5001	*	chr17	74305000	74310000	5001	*	enh118471	promoter	113.306	PRPSAP1	1577.88	TRUE	1162	50.9625	5774.35	0.0423063	enh118471-PRPSAP1
chr17	74390000	74395000	5001	*	chr17	74305000	74310000	5001	*	enh118472	genic	74.4042	PRPSAP1	1577.88	TRUE	1162	58.6287	4362.22	0.0319602	enh118472-PRPSAP1
chr17	74350000	74355000	5001	*	chr17	74380000	74385000	5001	*	enh118468	promoter	107.057	SPHK1	554.5	TRUE	1163	41.1552	4405.95	0.0202821	enh118468-SPHK1
chr17	74375000	74380000	5001	*	chr17	74380000	74385000	5001	*	enh118470	intergenic	86.5822	SPHK1	554.5	TRUE	1163	182.378	15790.7	0.07269	enh118470-SPHK1
chr17	74380000	74385000	5001	*	chr17	74380000	74385000	5001	*	enh118471	promoter	113.306	SPHK1	554.5	TRUE	1163	614.435	69619	0.32048	enh118471-SPHK1
chr17	74390000	74395000	5001	*	chr17	74380000	74385000	5001	*	enh118472	genic	74.4042	SPHK1	554.5	TRUE	1163	113.174	8420.6	0.0387629	enh118472-SPHK1
chr17	74400000	74405000	5001	*	chr17	74380000	74385000	5001	*	enh118473	genic	80.8439	SPHK1	554.5	TRUE	1163	58.8996	4761.68	0.0219196	enh118473-SPHK1
chr17	74295000	74300000	5001	*	chr17	74385000	74390000	5001	*	enh118464	genic	66.1989	UBE2O	1300	TRUE	1164	57.8283	3828.17	0.0220417	enh118464-UBE2O
chr17	74295000	74300000	5001	*	chr17	74385000	74390000	5001	*	enh118465	genic	68.8033	UBE2O	1300	TRUE	1164	57.8283	3978.78	0.0229088	enh118465-UBE2O
chr17	74320000	74325000	5001	*	chr17	74385000	74390000	5001	*	enh118466	genic	77.1052	UBE2O	1300	TRUE	1164	52.1179	4018.56	0.0231379	enh118466-UBE2O
chr17	74350000	74355000	5001	*	chr17	74385000	74390000	5001	*	enh118468	promoter	107.057	UBE2O	1300	TRUE	1164	56.4445	6042.77	0.0347928	enh118468-UBE2O
chr17	74375000	74380000	5001	*	chr17	74385000	74390000	5001	*	enh118470	intergenic	86.5822	UBE2O	1300	TRUE	1164	99.4465	8610.3	0.049576	enh118470-UBE2O
chr17	74380000	74385000	5001	*	chr17	74385000	74390000	5001	*	enh118471	promoter	113.306	UBE2O	1300	TRUE	1164	219.059	24820.6	0.142911	enh118471-UBE2O
chr17	74390000	74395000	5001	*	chr17	74385000	74390000	5001	*	enh118472	genic	74.4042	UBE2O	1300	TRUE	1164	257.032	19124.3	0.110113	enh118472-UBE2O
chr17	74400000	74405000	5001	*	chr17	74385000	74390000	5001	*	enh118473	genic	80.8439	UBE2O	1300	TRUE	1164	92.1566	7450.3	0.042897	enh118473-UBE2O
chr17	74445000	74450000	5001	*	chr17	74460000	74465000	5001	*	enh118477	promoter	98.0678	AANAT	55.5	TRUE	1165	62.8398	6162.55	0.0248681	enh118477-AANAT
chr17	74450000	74455000	5001	*	chr17	74460000	74465000	5001	*	enh118478	intergenic	64.0071	AANAT	55.5	TRUE	1165	101.882	6521.16	0.0263152	enh118478-AANAT
chr17	74455000	74460000	5001	*	chr17	74460000	74465000	5001	*	enh118479	intergenic	67.9558	AANAT	55.5	TRUE	1165	243.526	16549	0.0667811	enh118479-AANAT
chr17	74460000	74465000	5001	*	chr17	74460000	74465000	5001	*	enh118480	intergenic	73.9606	AANAT	55.5	TRUE	1165	503.616	37247.8	0.150308	enh118480-AANAT
chr17	74465000	74470000	5001	*	chr17	74460000	74465000	5001	*	enh118481	genic	65.7695	AANAT	55.5	TRUE	1165	255.59	16810	0.0678342	enh118481-AANAT
chr17	74475000	74480000	5001	*	chr17	74460000	74465000	5001	*	enh118482	genic	97.0911	AANAT	55.5	TRUE	1165	98.724	9585.22	0.0386797	enh118482-AANAT
chr17	74475000	74480000	5001	*	chr17	74460000	74465000	5001	*	enh118483	genic	87.2052	AANAT	55.5	TRUE	1165	98.724	8609.25	0.0347413	enh118483-AANAT
chr17	74480000	74485000	5001	*	chr17	74460000	74465000	5001	*	enh118484	genic	77.1243	AANAT	55.5	TRUE	1165	93.286	7194.61	0.0290328	enh118484-AANAT
chr17	74485000	74490000	5001	*	chr17	74460000	74465000	5001	*	enh118485	genic	110.429	AANAT	55.5	TRUE	1165	73.3128	8095.88	0.0326697	enh118485-AANAT
chr17	74490000	74495000	5001	*	chr17	74460000	74465000	5001	*	enh118486	genic	62.5835	AANAT	55.5	TRUE	1165	92.4421	5785.35	0.0233459	enh118486-AANAT
chr17	74495000	74500000	5001	*	chr17	74460000	74465000	5001	*	enh118487	genic	73.7071	AANAT	55.5	TRUE	1165	97.5219	7188.06	0.0290064	enh118487-AANAT
chr17	74495000	74500000	5001	*	chr17	74460000	74465000	5001	*	enh118488	promoter	100.468	AANAT	55.5	TRUE	1165	97.5219	9797.82	0.0395376	enh118488-AANAT
chr17	74500000	74505000	5001	*	chr17	74460000	74465000	5001	*	enh118489	intergenic	71.9888	AANAT	55.5	TRUE	1165	135.648	9765.11	0.0394057	enh118489-AANAT
chr17	74505000	74510000	5001	*	chr17	74460000	74465000	5001	*	enh118490	intergenic	65.3245	AANAT	55.5	TRUE	1165	91.5727	5981.94	0.0241392	enh118490-AANAT
chr17	74510000	74515000	5001	*	chr17	74460000	74465000	5001	*	enh118491	intergenic	101.68	AANAT	55.5	TRUE	1165	61.7731	6281.07	0.0253463	enh118491-AANAT
chr17	74445000	74450000	5001	*	chr17	74465000	74470000	5001	*	enh118477	promoter	98.0678	RHBDF2	2848	TRUE	1166	55.9516	5487.05	0.0225342	enh118477-RHBDF2
chr17	74455000	74460000	5001	*	chr17	74465000	74470000	5001	*	enh118479	intergenic	67.9558	RHBDF2	2848	TRUE	1166	95.711	6504.12	0.0267111	enh118479-RHBDF2
chr17	74460000	74465000	5001	*	chr17	74465000	74470000	5001	*	enh118480	intergenic	73.9606	RHBDF2	2848	TRUE	1166	255.59	18903.6	0.077633	enh118480-RHBDF2
chr17	74465000	74470000	5001	*	chr17	74465000	74470000	5001	*	enh118481	genic	65.7695	RHBDF2	2848	TRUE	1166	498.246	32769.3	0.134577	enh118481-RHBDF2
chr17	74475000	74480000	5001	*	chr17	74465000	74470000	5001	*	enh118482	genic	97.0911	RHBDF2	2848	TRUE	1166	140.369	13628.6	0.0559698	enh118482-RHBDF2
chr17	74475000	74480000	5001	*	chr17	74465000	74470000	5001	*	enh118483	genic	87.2052	RHBDF2	2848	TRUE	1166	140.369	12240.9	0.0502709	enh118483-RHBDF2
chr17	74480000	74485000	5001	*	chr17	74465000	74470000	5001	*	enh118484	genic	77.1243	RHBDF2	2848	TRUE	1166	99.441	7669.32	0.0314963	enh118484-RHBDF2
chr17	74485000	74490000	5001	*	chr17	74465000	74470000	5001	*	enh118485	genic	110.429	RHBDF2	2848	TRUE	1166	91.0891	10058.9	0.0413099	enh118485-RHBDF2
chr17	74490000	74495000	5001	*	chr17	74465000	74470000	5001	*	enh118486	genic	62.5835	RHBDF2	2848	TRUE	1166	98.6034	6170.94	0.0253428	enh118486-RHBDF2
chr17	74495000	74500000	5001	*	chr17	74465000	74470000	5001	*	enh118487	genic	73.7071	RHBDF2	2848	TRUE	1166	118.645	8744.97	0.0359138	enh118487-RHBDF2
chr17	74495000	74500000	5001	*	chr17	74465000	74470000	5001	*	enh118488	promoter	100.468	RHBDF2	2848	TRUE	1166	118.645	11920	0.048953	enh118488-RHBDF2
chr17	74500000	74505000	5001	*	chr17	74465000	74470000	5001	*	enh118489	intergenic	71.9888	RHBDF2	2848	TRUE	1166	120.057	8642.77	0.0354941	enh118489-RHBDF2
chr17	74505000	74510000	5001	*	chr17	74465000	74470000	5001	*	enh118490	intergenic	65.3245	RHBDF2	2848	TRUE	1166	87.933	5744.18	0.0235902	enh118490-RHBDF2
chr17	74510000	74515000	5001	*	chr17	74465000	74470000	5001	*	enh118491	intergenic	101.68	RHBDF2	2848	TRUE	1166	61.3615	6239.21	0.0256231	enh118491-RHBDF2
chr17	74505000	74510000	5001	*	chr17	74520000	74525000	5001	*	enh118490	intergenic	65.3245	CYGB	196.25	TRUE	1167	64.8501	4236.3	0.0204142	enh118490-CYGB
chr17	74510000	74515000	5001	*	chr17	74520000	74525000	5001	*	enh118491	intergenic	101.68	CYGB	196.25	TRUE	1167	100.203	10188.6	0.0490975	enh118491-CYGB
chr17	74515000	74520000	5001	*	chr17	74520000	74525000	5001	*	enh118492	intergenic	69.5743	CYGB	196.25	TRUE	1167	225.075	15659.4	0.0754609	enh118492-CYGB
chr17	74525000	74530000	5001	*	chr17	74520000	74525000	5001	*	enh118493	genic	73.6704	CYGB	196.25	TRUE	1167	236.198	17400.8	0.0838523	enh118493-CYGB
chr17	74525000	74530000	5001	*	chr17	74520000	74525000	5001	*	enh118494	genic	63.3035	CYGB	196.25	TRUE	1167	236.198	14952.1	0.0720526	enh118494-CYGB
chr17	74530000	74535000	5001	*	chr17	74520000	74525000	5001	*	enh118495	genic	60.665	CYGB	196.25	TRUE	1167	125.863	7635.47	0.0367944	enh118495-CYGB
chr17	74540000	74545000	5001	*	chr17	74520000	74525000	5001	*	enh118496	intergenic	67.819	CYGB	196.25	TRUE	1167	100.123	6790.23	0.0327213	enh118496-CYGB
chr17	74545000	74550000	5001	*	chr17	74520000	74525000	5001	*	enh118497	intergenic	78.5994	CYGB	196.25	TRUE	1167	73.3109	5762.19	0.0277673	enh118497-CYGB
chr17	74550000	74555000	5001	*	chr17	74520000	74525000	5001	*	enh118498	promoter	108.806	CYGB	196.25	TRUE	1167	47.5891	5178	0.0249522	enh118498-CYGB
chr17	7450000	7455000	5001	*	chr17	7450000	7455000	5001	*	enh114303	promoter	64.9848	TNFSF12	292.5	TRUE	1168	531.964	34569.5	0.228169	enh114303-TNFSF12
chr17	7455000	7460000	5001	*	chr17	7450000	7455000	5001	*	enh114304	genic	78.4906	TNFSF12	292.5	TRUE	1168	271.044	21274.4	0.140417	enh114304-TNFSF12
chr17	7460000	7465000	5001	*	chr17	7450000	7455000	5001	*	enh114305	promoter	96.2665	TNFSF12	292.5	TRUE	1168	122.658	11807.8	0.0779351	enh114305-TNFSF12
chr17	7460000	7465000	5001	*	chr17	7450000	7455000	5001	*	enh114306	promoter	94.6784	TNFSF12	292.5	TRUE	1168	122.658	11613	0.0766494	enh114306-TNFSF12
chr17	7475000	7480000	5001	*	chr17	7450000	7455000	5001	*	enh114307	promoter	120.989	TNFSF12	292.5	TRUE	1168	42.3082	5118.82	0.0337857	enh114307-TNFSF12
chr17	7480000	7485000	5001	*	chr17	7450000	7455000	5001	*	enh114308	promoter	104.913	TNFSF12	292.5	TRUE	1168	31.1504	3268.09	0.0215703	enh114308-TNFSF12
chr17	7450000	7455000	5001	*	chr17	7450000	7455000	5001	*	enh114303	promoter	64.9848	TNFSF12-TNFSF13	876.125	TRUE	1169	531.964	34569.5	0.228169	enh114303-TNFSF12-TNFSF13
chr17	7455000	7460000	5001	*	chr17	7450000	7455000	5001	*	enh114304	genic	78.4906	TNFSF12-TNFSF13	876.125	TRUE	1169	271.044	21274.4	0.140417	enh114304-TNFSF12-TNFSF13
chr17	7460000	7465000	5001	*	chr17	7450000	7455000	5001	*	enh114305	promoter	96.2665	TNFSF12-TNFSF13	876.125	TRUE	1169	122.658	11807.8	0.0779351	enh114305-TNFSF12-TNFSF13
chr17	7460000	7465000	5001	*	chr17	7450000	7455000	5001	*	enh114306	promoter	94.6784	TNFSF12-TNFSF13	876.125	TRUE	1169	122.658	11613	0.0766494	enh114306-TNFSF12-TNFSF13
chr17	7475000	7480000	5001	*	chr17	7450000	7455000	5001	*	enh114307	promoter	120.989	TNFSF12-TNFSF13	876.125	TRUE	1169	42.3082	5118.82	0.0337857	enh114307-TNFSF12-TNFSF13
chr17	7480000	7485000	5001	*	chr17	7450000	7455000	5001	*	enh114308	promoter	104.913	TNFSF12-TNFSF13	876.125	TRUE	1169	31.1504	3268.09	0.0215703	enh114308-TNFSF12-TNFSF13
chr17	74510000	74515000	5001	*	chr17	74535000	74540000	5001	*	enh118491	intergenic	101.68	PRCD	51	TRUE	1170	55.1964	5612.35	0.0289216	enh118491-PRCD
chr17	74515000	74520000	5001	*	chr17	74535000	74540000	5001	*	enh118492	intergenic	69.5743	PRCD	51	TRUE	1170	89.6584	6237.92	0.0321453	enh118492-PRCD
chr17	74525000	74530000	5001	*	chr17	74535000	74540000	5001	*	enh118493	genic	73.6704	PRCD	51	TRUE	1170	139.388	10268.8	0.0529173	enh118493-PRCD
chr17	74525000	74530000	5001	*	chr17	74535000	74540000	5001	*	enh118494	genic	63.3035	PRCD	51	TRUE	1170	139.388	8823.77	0.0454708	enh118494-PRCD
chr17	74530000	74535000	5001	*	chr17	74535000	74540000	5001	*	enh118495	genic	60.665	PRCD	51	TRUE	1170	183.957	11159.8	0.0575087	enh118495-PRCD
chr17	74540000	74545000	5001	*	chr17	74535000	74540000	5001	*	enh118496	intergenic	67.819	PRCD	51	TRUE	1170	278.665	18898.8	0.0973895	enh118496-PRCD
chr17	74545000	74550000	5001	*	chr17	74535000	74540000	5001	*	enh118497	intergenic	78.5994	PRCD	51	TRUE	1170	126.484	9941.56	0.051231	enh118497-PRCD
chr17	74550000	74555000	5001	*	chr17	74535000	74540000	5001	*	enh118498	promoter	108.806	PRCD	51	TRUE	1170	87.1124	9478.38	0.0488441	enh118498-PRCD
chr17	74525000	74530000	5001	*	chr17	74550000	74555000	5001	*	enh118493	genic	73.6704	SNHG16	982.875	TRUE	1171	70.7011	5208.58	0.0220437	enh118493-SNHG16
chr17	74540000	74545000	5001	*	chr17	74550000	74555000	5001	*	enh118496	intergenic	67.819	SNHG16	982.875	TRUE	1171	106.042	7191.69	0.0304366	enh118496-SNHG16
chr17	74545000	74550000	5001	*	chr17	74550000	74555000	5001	*	enh118497	intergenic	78.5994	SNHG16	982.875	TRUE	1171	228.488	17959.1	0.0760062	enh118497-SNHG16
chr17	74550000	74555000	5001	*	chr17	74550000	74555000	5001	*	enh118498	promoter	108.806	SNHG16	982.875	TRUE	1171	495.057	53865.4	0.227969	enh118498-SNHG16
chr17	74555000	74560000	5001	*	chr17	74550000	74555000	5001	*	enh118499	genic	61.9515	SNHG16	982.875	TRUE	1171	170.562	10566.6	0.0447198	enh118499-SNHG16
chr17	74560000	74565000	5001	*	chr17	74550000	74555000	5001	*	enh118500	genic	61.5284	SNHG16	982.875	TRUE	1171	97.0791	5973.12	0.0252794	enh118500-SNHG16
chr17	74560000	74565000	5001	*	chr17	74550000	74555000	5001	*	enh118501	genic	63.5971	SNHG16	982.875	TRUE	1171	97.0791	6173.95	0.0261294	enh118501-SNHG16
chr17	74580000	74585000	5001	*	chr17	74550000	74555000	5001	*	enh118503	promoter	89.8639	SNHG16	982.875	TRUE	1171	55.4625	4984.08	0.0210936	enh118503-SNHG16
chr17	74545000	74550000	5001	*	chr17	74560000	74565000	5001	*	enh118497	intergenic	78.5994	ST6GALNAC2	578.25	TRUE	1172	59.966	4713.3	0.0207822	enh118497-ST6GALNAC2
chr17	74550000	74555000	5001	*	chr17	74560000	74565000	5001	*	enh118498	promoter	108.806	ST6GALNAC2	578.25	TRUE	1172	97.0791	10562.8	0.0465743	enh118498-ST6GALNAC2
chr17	74555000	74560000	5001	*	chr17	74560000	74565000	5001	*	enh118499	genic	61.9515	ST6GALNAC2	578.25	TRUE	1172	256.614	15897.6	0.0700968	enh118499-ST6GALNAC2
chr17	74560000	74565000	5001	*	chr17	74560000	74565000	5001	*	enh118500	genic	61.5284	ST6GALNAC2	578.25	TRUE	1172	507.462	31223.3	0.137672	enh118500-ST6GALNAC2
chr17	74560000	74565000	5001	*	chr17	74560000	74565000	5001	*	enh118501	genic	63.5971	ST6GALNAC2	578.25	TRUE	1172	507.462	32273.1	0.142301	enh118501-ST6GALNAC2
chr17	74575000	74580000	5001	*	chr17	74560000	74565000	5001	*	enh118502	genic	66.5225	ST6GALNAC2	578.25	TRUE	1172	103.756	6902.1	0.0304332	enh118502-ST6GALNAC2
chr17	74580000	74585000	5001	*	chr17	74560000	74565000	5001	*	enh118503	promoter	89.8639	ST6GALNAC2	578.25	TRUE	1172	74.1338	6661.96	0.0293743	enh118503-ST6GALNAC2
chr17	74590000	74595000	5001	*	chr17	74560000	74565000	5001	*	enh118504	intergenic	92.6198	ST6GALNAC2	578.25	TRUE	1172	68.4808	6342.68	0.0279666	enh118504-ST6GALNAC2
chr17	74595000	74600000	5001	*	chr17	74560000	74565000	5001	*	enh118505	intergenic	83.154	ST6GALNAC2	578.25	TRUE	1172	54.9118	4566.14	0.0201333	enh118505-ST6GALNAC2
chr17	7450000	7455000	5001	*	chr17	7460000	7465000	5001	*	enh114303	promoter	64.9848	TNFSF13	828.875	TRUE	1173	122.658	7970.89	0.0343388	enh114303-TNFSF13
chr17	7455000	7460000	5001	*	chr17	7460000	7465000	5001	*	enh114304	genic	78.4906	TNFSF13	828.875	TRUE	1173	262.058	20569.1	0.0886121	enh114304-TNFSF13
chr17	7460000	7465000	5001	*	chr17	7460000	7465000	5001	*	enh114305	promoter	96.2665	TNFSF13	828.875	TRUE	1173	598.36	57602	0.248151	enh114305-TNFSF13
chr17	7460000	7465000	5001	*	chr17	7460000	7465000	5001	*	enh114306	promoter	94.6784	TNFSF13	828.875	TRUE	1173	598.36	56651.7	0.244057	enh114306-TNFSF13
chr17	7475000	7480000	5001	*	chr17	7460000	7465000	5001	*	enh114307	promoter	120.989	TNFSF13	828.875	TRUE	1173	39.4787	4776.47	0.0205772	enh114307-TNFSF13
chr17	74550000	74555000	5001	*	chr17	74620000	74625000	5001	*	enh118498	promoter	108.806	ST6GALNAC1	178.875	TRUE	1174	46.5989	5070.26	0.0279761	enh118498-ST6GALNAC1
chr17	74555000	74560000	5001	*	chr17	74620000	74625000	5001	*	enh118499	genic	61.9515	ST6GALNAC1	178.875	TRUE	1174	72.128	4468.44	0.0246554	enh118499-ST6GALNAC1
chr17	74560000	74565000	5001	*	chr17	74620000	74625000	5001	*	enh118501	genic	63.5971	ST6GALNAC1	178.875	TRUE	1174	58.5644	3724.53	0.0205508	enh118501-ST6GALNAC1
chr17	74575000	74580000	5001	*	chr17	74620000	74625000	5001	*	enh118502	genic	66.5225	ST6GALNAC1	178.875	TRUE	1174	55.78	3710.62	0.020474	enh118502-ST6GALNAC1
chr17	74580000	74585000	5001	*	chr17	74620000	74625000	5001	*	enh118503	promoter	89.8639	ST6GALNAC1	178.875	TRUE	1174	43.6878	3925.96	0.0216622	enh118503-ST6GALNAC1
chr17	74590000	74595000	5001	*	chr17	74620000	74625000	5001	*	enh118504	intergenic	92.6198	ST6GALNAC1	178.875	TRUE	1174	59.0564	5469.79	0.0301806	enh118504-ST6GALNAC1
chr17	74595000	74600000	5001	*	chr17	74620000	74625000	5001	*	enh118505	intergenic	83.154	ST6GALNAC1	178.875	TRUE	1174	57.1239	4750.08	0.0262094	enh118505-ST6GALNAC1
chr17	74595000	74600000	5001	*	chr17	74620000	74625000	5001	*	enh118506	intergenic	64.8927	ST6GALNAC1	178.875	TRUE	1174	57.1239	3706.92	0.0204536	enh118506-ST6GALNAC1
chr17	74605000	74610000	5001	*	chr17	74620000	74625000	5001	*	enh118507	intergenic	62.6818	ST6GALNAC1	178.875	TRUE	1174	85.4104	5353.68	0.0295399	enh118507-ST6GALNAC1
chr17	74610000	74615000	5001	*	chr17	74620000	74625000	5001	*	enh118508	intergenic	59.8647	ST6GALNAC1	178.875	TRUE	1174	104.688	6267.13	0.0345801	enh118508-ST6GALNAC1
chr17	74620000	74625000	5001	*	chr17	74620000	74625000	5001	*	enh118509	intergenic	67.2274	ST6GALNAC1	178.875	TRUE	1174	549.417	36935.9	0.203801	enh118509-ST6GALNAC1
chr17	74665000	74670000	5001	*	chr17	74620000	74625000	5001	*	enh118511	promoter	105.981	ST6GALNAC1	178.875	TRUE	1174	35.7759	3791.56	0.0209206	enh118511-ST6GALNAC1
chr17	7355000	7360000	5001	*	chr17	7465000	7470000	5001	*	enh114298	genic	89.1536	SENP3	609.75	TRUE	1175	39.9834	3564.66	0.0221621	enh114298-SENP3
chr17	7385000	7390000	5001	*	chr17	7465000	7470000	5001	*	enh114302	promoter	112.597	SENP3	609.75	TRUE	1175	48.6996	5483.45	0.0340914	enh114302-SENP3
chr17	7450000	7455000	5001	*	chr17	7465000	7470000	5001	*	enh114303	promoter	64.9848	SENP3	609.75	TRUE	1175	71.1648	4624.63	0.028752	enh114303-SENP3
chr17	7455000	7460000	5001	*	chr17	7465000	7470000	5001	*	enh114304	genic	78.4906	SENP3	609.75	TRUE	1175	75.1433	5898.04	0.036669	enh114304-SENP3
chr17	7460000	7465000	5001	*	chr17	7465000	7470000	5001	*	enh114305	promoter	96.2665	SENP3	609.75	TRUE	1175	204.914	19726.4	0.122642	enh114305-SENP3
chr17	7460000	7465000	5001	*	chr17	7465000	7470000	5001	*	enh114306	promoter	94.6784	SENP3	609.75	TRUE	1175	204.914	19400.9	0.120619	enh114306-SENP3
chr17	7475000	7480000	5001	*	chr17	7465000	7470000	5001	*	enh114307	promoter	120.989	SENP3	609.75	TRUE	1175	150.482	18206.6	0.113193	enh114307-SENP3
chr17	7480000	7485000	5001	*	chr17	7465000	7470000	5001	*	enh114308	promoter	104.913	SENP3	609.75	TRUE	1175	88.8278	9319.18	0.0579388	enh114308-SENP3
chr17	7485000	7490000	5001	*	chr17	7465000	7470000	5001	*	enh114309	promoter	95.8308	SENP3	609.75	TRUE	1175	40.3705	3868.74	0.0240526	enh114309-SENP3
chr17	7355000	7360000	5001	*	chr17	7465000	7470000	5001	*	enh114298	genic	89.1536	SENP3-EIF4A1	1793.38	TRUE	1176	39.9834	3564.66	0.0221621	enh114298-SENP3-EIF4A1
chr17	7385000	7390000	5001	*	chr17	7465000	7470000	5001	*	enh114302	promoter	112.597	SENP3-EIF4A1	1793.38	TRUE	1176	48.6996	5483.45	0.0340914	enh114302-SENP3-EIF4A1
chr17	7450000	7455000	5001	*	chr17	7465000	7470000	5001	*	enh114303	promoter	64.9848	SENP3-EIF4A1	1793.38	TRUE	1176	71.1648	4624.63	0.028752	enh114303-SENP3-EIF4A1
chr17	7455000	7460000	5001	*	chr17	7465000	7470000	5001	*	enh114304	genic	78.4906	SENP3-EIF4A1	1793.38	TRUE	1176	75.1433	5898.04	0.036669	enh114304-SENP3-EIF4A1
chr17	7460000	7465000	5001	*	chr17	7465000	7470000	5001	*	enh114305	promoter	96.2665	SENP3-EIF4A1	1793.38	TRUE	1176	204.914	19726.4	0.122642	enh114305-SENP3-EIF4A1
chr17	7460000	7465000	5001	*	chr17	7465000	7470000	5001	*	enh114306	promoter	94.6784	SENP3-EIF4A1	1793.38	TRUE	1176	204.914	19400.9	0.120619	enh114306-SENP3-EIF4A1
chr17	7475000	7480000	5001	*	chr17	7465000	7470000	5001	*	enh114307	promoter	120.989	SENP3-EIF4A1	1793.38	TRUE	1176	150.482	18206.6	0.113193	enh114307-SENP3-EIF4A1
chr17	7480000	7485000	5001	*	chr17	7465000	7470000	5001	*	enh114308	promoter	104.913	SENP3-EIF4A1	1793.38	TRUE	1176	88.8278	9319.18	0.0579388	enh114308-SENP3-EIF4A1
chr17	7485000	7490000	5001	*	chr17	7465000	7470000	5001	*	enh114309	promoter	95.8308	SENP3-EIF4A1	1793.38	TRUE	1176	40.3705	3868.74	0.0240526	enh114309-SENP3-EIF4A1
chr17	74650000	74655000	5001	*	chr17	74665000	74670000	5001	*	enh118510	intergenic	60.6129	LOC105274304	678.25	TRUE	1177	81.3931	4933.47	0.0277611	enh118510-LOC105274304
chr17	74665000	74670000	5001	*	chr17	74665000	74670000	5001	*	enh118511	promoter	105.981	LOC105274304	678.25	TRUE	1177	412.67	43735.1	0.246101	enh118511-LOC105274304
chr17	74675000	74680000	5001	*	chr17	74665000	74670000	5001	*	enh118512	genic	66.8059	LOC105274304	678.25	TRUE	1177	118.78	7935.23	0.0446522	enh118512-LOC105274304
chr17	74510000	74515000	5001	*	chr17	74675000	74680000	5001	*	enh118491	intergenic	101.68	MXRA7	559.5	TRUE	1178	33.5455	3410.89	0.0207135	enh118491-MXRA7
chr17	74550000	74555000	5001	*	chr17	74675000	74680000	5001	*	enh118498	promoter	108.806	MXRA7	559.5	TRUE	1178	40.3243	4387.55	0.0266445	enh118498-MXRA7
chr17	74650000	74655000	5001	*	chr17	74675000	74680000	5001	*	enh118510	intergenic	60.6129	MXRA7	559.5	TRUE	1178	56.1772	3405.06	0.0206781	enh118510-MXRA7
chr17	74665000	74670000	5001	*	chr17	74675000	74680000	5001	*	enh118511	promoter	105.981	MXRA7	559.5	TRUE	1178	118.78	12588.4	0.0764464	enh118511-MXRA7
chr17	74675000	74680000	5001	*	chr17	74675000	74680000	5001	*	enh118512	genic	66.8059	MXRA7	559.5	TRUE	1178	398.482	26620.9	0.161662	enh118512-MXRA7
chr17	74705000	74710000	5001	*	chr17	74675000	74680000	5001	*	enh118513	promoter	85.4794	MXRA7	559.5	TRUE	1178	49.7072	4248.94	0.0258027	enh118513-MXRA7
chr17	74710000	74715000	5001	*	chr17	74675000	74680000	5001	*	enh118514	intergenic	77.7235	MXRA7	559.5	TRUE	1178	43.5292	3383.24	0.0205456	enh118514-MXRA7
chr17	74710000	74715000	5001	*	chr17	74675000	74680000	5001	*	enh118515	intergenic	97.6912	MXRA7	559.5	TRUE	1178	43.5292	4252.42	0.0258239	enh118515-MXRA7
chr17	74705000	74710000	5001	*	chr17	74710000	74715000	5001	*	enh118513	promoter	85.4794	JMJD6	1930.12	TRUE	1179	229.486	19616.3	0.0790871	enh118513-JMJD6
chr17	74710000	74715000	5001	*	chr17	74710000	74715000	5001	*	enh118514	intergenic	77.7235	JMJD6	1930.12	TRUE	1179	491.007	38162.8	0.153861	enh118514-JMJD6
chr17	74710000	74715000	5001	*	chr17	74710000	74715000	5001	*	enh118515	intergenic	97.6912	JMJD6	1930.12	TRUE	1179	491.007	47967.1	0.193389	enh118515-JMJD6
chr17	74720000	74725000	5001	*	chr17	74710000	74715000	5001	*	enh118516	promoter	132.378	JMJD6	1930.12	TRUE	1179	113.485	15022.9	0.0605679	enh118516-JMJD6
chr17	74730000	74735000	5001	*	chr17	74710000	74715000	5001	*	enh118517	promoter	135.969	JMJD6	1930.12	TRUE	1179	62.6096	8512.99	0.0343218	enh118517-JMJD6
chr17	74705000	74710000	5001	*	chr17	74720000	74725000	5001	*	enh118513	promoter	85.4794	METTL23	1687.5	TRUE	1180	62.9179	5378.18	0.0237086	enh118513-METTL23
chr17	74710000	74715000	5001	*	chr17	74720000	74725000	5001	*	enh118514	intergenic	77.7235	METTL23	1687.5	TRUE	1180	113.485	8820.48	0.0388832	enh118514-METTL23
chr17	74710000	74715000	5001	*	chr17	74720000	74725000	5001	*	enh118515	intergenic	97.6912	METTL23	1687.5	TRUE	1180	113.485	11086.5	0.0488726	enh118515-METTL23
chr17	74720000	74725000	5001	*	chr17	74720000	74725000	5001	*	enh118516	promoter	132.378	METTL23	1687.5	TRUE	1180	559.893	74117.3	0.32673	enh118516-METTL23
chr17	74730000	74735000	5001	*	chr17	74720000	74725000	5001	*	enh118517	promoter	135.969	METTL23	1687.5	TRUE	1180	120.415	16372.8	0.0721761	enh118517-METTL23
chr17	74740000	74745000	5001	*	chr17	74720000	74725000	5001	*	enh118520	genic	88.2784	METTL23	1687.5	TRUE	1180	66.3675	5858.81	0.0258273	enh118520-METTL23
chr17	74710000	74715000	5001	*	chr17	74730000	74735000	5001	*	enh118514	intergenic	77.7235	SRSF2	2509	TRUE	1181	62.6096	4866.24	0.021657	enh118514-SRSF2
chr17	74710000	74715000	5001	*	chr17	74730000	74735000	5001	*	enh118515	intergenic	97.6912	SRSF2	2509	TRUE	1181	62.6096	6116.41	0.0272208	enh118515-SRSF2
chr17	74720000	74725000	5001	*	chr17	74730000	74735000	5001	*	enh118516	promoter	132.378	SRSF2	2509	TRUE	1181	120.415	15940.3	0.0709416	enh118516-SRSF2
chr17	74730000	74735000	5001	*	chr17	74730000	74735000	5001	*	enh118517	promoter	135.969	SRSF2	2509	TRUE	1181	440.73	59925.9	0.266698	enh118517-SRSF2
chr17	74740000	74745000	5001	*	chr17	74730000	74735000	5001	*	enh118518	genic	65.0286	SRSF2	2509	TRUE	1181	123.222	8012.97	0.0356614	enh118518-SRSF2
chr17	74740000	74745000	5001	*	chr17	74730000	74735000	5001	*	enh118519	genic	58.4799	SRSF2	2509	TRUE	1181	123.222	7206.02	0.0320701	enh118519-SRSF2
chr17	74740000	74745000	5001	*	chr17	74730000	74735000	5001	*	enh118520	genic	88.2784	SRSF2	2509	TRUE	1181	123.222	10877.9	0.0484115	enh118520-SRSF2
chr17	74765000	74770000	5001	*	chr17	74730000	74735000	5001	*	enh118521	genic	97.0287	SRSF2	2509	TRUE	1181	63.6332	6174.25	0.0274783	enh118521-SRSF2
chr17	74710000	74715000	5001	*	chr17	74730000	74735000	5001	*	enh118514	intergenic	77.7235	MFSD11	2527.12	TRUE	1182	62.6096	4866.24	0.021657	enh118514-MFSD11
chr17	74710000	74715000	5001	*	chr17	74730000	74735000	5001	*	enh118515	intergenic	97.6912	MFSD11	2527.12	TRUE	1182	62.6096	6116.41	0.0272208	enh118515-MFSD11
chr17	74720000	74725000	5001	*	chr17	74730000	74735000	5001	*	enh118516	promoter	132.378	MFSD11	2527.12	TRUE	1182	120.415	15940.3	0.0709416	enh118516-MFSD11
chr17	74730000	74735000	5001	*	chr17	74730000	74735000	5001	*	enh118517	promoter	135.969	MFSD11	2527.12	TRUE	1182	440.73	59925.9	0.266698	enh118517-MFSD11
chr17	74740000	74745000	5001	*	chr17	74730000	74735000	5001	*	enh118518	genic	65.0286	MFSD11	2527.12	TRUE	1182	123.222	8012.97	0.0356614	enh118518-MFSD11
chr17	74740000	74745000	5001	*	chr17	74730000	74735000	5001	*	enh118519	genic	58.4799	MFSD11	2527.12	TRUE	1182	123.222	7206.02	0.0320701	enh118519-MFSD11
chr17	74740000	74745000	5001	*	chr17	74730000	74735000	5001	*	enh118520	genic	88.2784	MFSD11	2527.12	TRUE	1182	123.222	10877.9	0.0484115	enh118520-MFSD11
chr17	74765000	74770000	5001	*	chr17	74730000	74735000	5001	*	enh118521	genic	97.0287	MFSD11	2527.12	TRUE	1182	63.6332	6174.25	0.0274783	enh118521-MFSD11
chr17	7475000	7480000	5001	*	chr17	7475000	7480000	5001	*	enh114307	promoter	120.989	EIF4A1	1506.5	TRUE	1183	518.071	62680.7	0.306376	enh114307-EIF4A1
chr17	7480000	7485000	5001	*	chr17	7475000	7480000	5001	*	enh114308	promoter	104.913	EIF4A1	1506.5	TRUE	1183	353.878	37126.4	0.181469	enh114308-EIF4A1
chr17	7485000	7490000	5001	*	chr17	7475000	7480000	5001	*	enh114309	promoter	95.8308	EIF4A1	1506.5	TRUE	1183	119.316	11434.1	0.0558885	enh114309-EIF4A1
chr17	74730000	74735000	5001	*	chr17	74795000	74800000	5001	*	enh118517	promoter	135.969	LINC02080	76.5	TRUE	1184	25.7676	3503.6	0.0235952	enh118517-LINC02080
chr17	74765000	74770000	5001	*	chr17	74795000	74800000	5001	*	enh118521	genic	97.0287	LINC02080	76.5	TRUE	1184	48.7363	4728.82	0.0318465	enh118521-LINC02080
chr17	74775000	74780000	5001	*	chr17	74795000	74800000	5001	*	enh118522	intergenic	62.7306	LINC02080	76.5	TRUE	1184	70.6629	4432.73	0.0298525	enh118522-LINC02080
chr17	74780000	74785000	5001	*	chr17	74795000	74800000	5001	*	enh118523	intergenic	57.1236	LINC02080	76.5	TRUE	1184	79.2364	4526.26	0.0304824	enh118523-LINC02080
chr17	74785000	74790000	5001	*	chr17	74795000	74800000	5001	*	enh118524	intergenic	74.7688	LINC02080	76.5	TRUE	1184	120.76	9029.04	0.0608067	enh118524-LINC02080
chr17	74785000	74790000	5001	*	chr17	74795000	74800000	5001	*	enh118525	intergenic	62.6072	LINC02080	76.5	TRUE	1184	120.76	7560.42	0.0509161	enh118525-LINC02080
chr17	74800000	74805000	5001	*	chr17	74795000	74800000	5001	*	enh118526	genic	63.2207	LINC02080	76.5	TRUE	1184	252.605	15969.8	0.10755	enh118526-LINC02080
chr17	74810000	74815000	5001	*	chr17	74795000	74800000	5001	*	enh118527	intergenic	69.3698	LINC02080	76.5	TRUE	1184	79.8754	5540.94	0.0373158	enh118527-LINC02080
chr17	74815000	74820000	5001	*	chr17	74795000	74800000	5001	*	enh118528	intergenic	64.0915	LINC02080	76.5	TRUE	1184	64.0997	4108.24	0.0276672	enh118528-LINC02080
chr17	74820000	74825000	5001	*	chr17	74795000	74800000	5001	*	enh118529	intergenic	70.5697	LINC02080	76.5	TRUE	1184	53.2628	3758.74	0.0253135	enh118529-LINC02080
chr17	7475000	7480000	5001	*	chr17	7480000	7485000	5001	*	enh114307	promoter	120.989	CD68	916.25	TRUE	1185	353.878	42815.2	0.19575	enh114307-CD68
chr17	7480000	7485000	5001	*	chr17	7480000	7485000	5001	*	enh114308	promoter	104.913	CD68	916.25	TRUE	1185	597.572	62693.1	0.286631	enh114308-CD68
chr17	7485000	7490000	5001	*	chr17	7480000	7485000	5001	*	enh114309	promoter	95.8308	CD68	916.25	TRUE	1185	307.772	29494	0.134846	enh114309-CD68
chr17	74820000	74825000	5001	*	chr17	74850000	74855000	5001	*	enh118529	intergenic	70.5697	LINC00868	49.125	TRUE	1186	45.7713	3230.07	0.0202724	enh118529-LINC00868
chr17	74835000	74840000	5001	*	chr17	74850000	74855000	5001	*	enh118530	intergenic	73.6994	LINC00868	49.125	TRUE	1186	70.6419	5206.27	0.0326753	enh118530-LINC00868
chr17	74850000	74855000	5001	*	chr17	74850000	74855000	5001	*	enh118531	intergenic	63.0184	LINC00868	49.125	TRUE	1186	456.965	28797.2	0.180735	enh118531-LINC00868
chr17	74855000	74860000	5001	*	chr17	74850000	74855000	5001	*	enh118532	intergenic	69.3394	LINC00868	49.125	TRUE	1186	251.63	17447.9	0.109506	enh118532-LINC00868
chr17	74860000	74865000	5001	*	chr17	74850000	74855000	5001	*	enh118533	promoter	81.7952	LINC00868	49.125	TRUE	1186	113.779	9306.59	0.0584096	enh118533-LINC00868
chr17	7475000	7480000	5001	*	chr17	7485000	7490000	5001	*	enh114307	promoter	120.989	LOC100996842	329.625	TRUE	1187	119.316	14435.8	0.0750116	enh114307-LOC100996842
chr17	7480000	7485000	5001	*	chr17	7485000	7490000	5001	*	enh114308	promoter	104.913	LOC100996842	329.625	TRUE	1187	307.772	32289.3	0.167782	enh114308-LOC100996842
chr17	7485000	7490000	5001	*	chr17	7485000	7490000	5001	*	enh114309	promoter	95.8308	LOC100996842	329.625	TRUE	1187	623.086	59710.8	0.31027	enh114309-LOC100996842
chr17	7515000	7520000	5001	*	chr17	7485000	7490000	5001	*	enh114310	promoter	101.41	LOC100996842	329.625	TRUE	1187	55.3808	5616.17	0.0291828	enh114310-LOC100996842
chr17	74835000	74840000	5001	*	chr17	74860000	74865000	5001	*	enh118530	intergenic	73.6994	MGAT5B	652.625	TRUE	1188	53.7194	3959.09	0.0236183	enh118530-MGAT5B
chr17	74850000	74855000	5001	*	chr17	74860000	74865000	5001	*	enh118531	intergenic	63.0184	MGAT5B	652.625	TRUE	1188	113.779	7170.18	0.0427743	enh118531-MGAT5B
chr17	74855000	74860000	5001	*	chr17	74860000	74865000	5001	*	enh118532	intergenic	69.3394	MGAT5B	652.625	TRUE	1188	195.064	13525.6	0.0806881	enh118532-MGAT5B
chr17	74860000	74865000	5001	*	chr17	74860000	74865000	5001	*	enh118533	promoter	81.7952	MGAT5B	652.625	TRUE	1188	478.419	39132.4	0.233448	enh118533-MGAT5B
chr17	7475000	7480000	5001	*	chr17	7485000	7490000	5001	*	enh114307	promoter	120.989	MPDU1	659.125	TRUE	1189	119.316	14435.8	0.0750116	enh114307-MPDU1
chr17	7480000	7485000	5001	*	chr17	7485000	7490000	5001	*	enh114308	promoter	104.913	MPDU1	659.125	TRUE	1189	307.772	32289.3	0.167782	enh114308-MPDU1
chr17	7485000	7490000	5001	*	chr17	7485000	7490000	5001	*	enh114309	promoter	95.8308	MPDU1	659.125	TRUE	1189	623.086	59710.8	0.31027	enh114309-MPDU1
chr17	7515000	7520000	5001	*	chr17	7485000	7490000	5001	*	enh114310	promoter	101.41	MPDU1	659.125	TRUE	1189	55.3808	5616.17	0.0291828	enh114310-MPDU1
chr17	7460000	7465000	5001	*	chr17	7490000	7495000	5001	*	enh114305	promoter	96.2665	SOX15	29	TRUE	1190	30.9245	2976.99	0.0232411	enh114305-SOX15
chr17	7460000	7465000	5001	*	chr17	7490000	7495000	5001	*	enh114306	promoter	94.6784	SOX15	29	TRUE	1190	30.9245	2927.88	0.0228576	enh114306-SOX15
chr17	7475000	7480000	5001	*	chr17	7490000	7495000	5001	*	enh114307	promoter	120.989	SOX15	29	TRUE	1190	83.8518	10145.1	0.0792019	enh114307-SOX15
chr17	7480000	7485000	5001	*	chr17	7490000	7495000	5001	*	enh114308	promoter	104.913	SOX15	29	TRUE	1190	95.6937	10039.5	0.0783774	enh114308-SOX15
chr17	7485000	7490000	5001	*	chr17	7490000	7495000	5001	*	enh114309	promoter	95.8308	SOX15	29	TRUE	1190	253.697	24312	0.189801	enh114309-SOX15
chr17	7515000	7520000	5001	*	chr17	7490000	7495000	5001	*	enh114310	promoter	101.41	SOX15	29	TRUE	1190	78.285	7938.89	0.0619781	enh114310-SOX15
chr17	7525000	7530000	5001	*	chr17	7490000	7495000	5001	*	enh114311	genic	61.5831	SOX15	29	TRUE	1190	54.0377	3327.81	0.0259799	enh114311-SOX15
chr17	7590000	7595000	5001	*	chr17	7490000	7495000	5001	*	enh114317	promoter	99.1541	SOX15	29	TRUE	1190	40.3419	4000.06	0.0312281	enh114317-SOX15
chr17	7460000	7465000	5001	*	chr17	7490000	7495000	5001	*	enh114305	promoter	96.2665	FXR2	681.875	TRUE	1191	30.9245	2976.99	0.0232411	enh114305-FXR2
chr17	7460000	7465000	5001	*	chr17	7490000	7495000	5001	*	enh114306	promoter	94.6784	FXR2	681.875	TRUE	1191	30.9245	2927.88	0.0228576	enh114306-FXR2
chr17	7475000	7480000	5001	*	chr17	7490000	7495000	5001	*	enh114307	promoter	120.989	FXR2	681.875	TRUE	1191	83.8518	10145.1	0.0792019	enh114307-FXR2
chr17	7480000	7485000	5001	*	chr17	7490000	7495000	5001	*	enh114308	promoter	104.913	FXR2	681.875	TRUE	1191	95.6937	10039.5	0.0783774	enh114308-FXR2
chr17	7485000	7490000	5001	*	chr17	7490000	7495000	5001	*	enh114309	promoter	95.8308	FXR2	681.875	TRUE	1191	253.697	24312	0.189801	enh114309-FXR2
chr17	7515000	7520000	5001	*	chr17	7490000	7495000	5001	*	enh114310	promoter	101.41	FXR2	681.875	TRUE	1191	78.285	7938.89	0.0619781	enh114310-FXR2
chr17	7525000	7530000	5001	*	chr17	7490000	7495000	5001	*	enh114311	genic	61.5831	FXR2	681.875	TRUE	1191	54.0377	3327.81	0.0259799	enh114311-FXR2
chr17	7590000	7595000	5001	*	chr17	7490000	7495000	5001	*	enh114317	promoter	99.1541	FXR2	681.875	TRUE	1191	40.3419	4000.06	0.0312281	enh114317-FXR2
chr17	74890000	74895000	5001	*	chr17	74955000	74960000	5001	*	enh118535	genic	66.0985	LOC105371899	79.625	TRUE	1192	32.7517	2164.84	0.0209553	enh118535-LOC105371899
chr17	74905000	74910000	5001	*	chr17	74955000	74960000	5001	*	enh118536	genic	60.8192	LOC105371899	79.625	TRUE	1192	44.3814	2699.24	0.0261283	enh118536-LOC105371899
chr17	74910000	74915000	5001	*	chr17	74955000	74960000	5001	*	enh118537	genic	63.0852	LOC105371899	79.625	TRUE	1192	48.1581	3038.07	0.0294081	enh118537-LOC105371899
chr17	74940000	74945000	5001	*	chr17	74955000	74960000	5001	*	enh118538	genic	62.5739	LOC105371899	79.625	TRUE	1192	99.608	6232.86	0.0603333	enh118538-LOC105371899
chr17	74965000	74970000	5001	*	chr17	74955000	74960000	5001	*	enh118539	promoter	68.9459	LOC105371899	79.625	TRUE	1192	138.546	9552.17	0.0924638	enh118539-LOC105371899
chr17	74990000	74995000	5001	*	chr17	74955000	74960000	5001	*	enh118540	intergenic	66.9787	LOC105371899	79.625	TRUE	1192	36.8784	2470.07	0.0239099	enh118540-LOC105371899
chr17	74990000	74995000	5001	*	chr17	74955000	74960000	5001	*	enh118541	intergenic	75.5198	LOC105371899	79.625	TRUE	1192	36.8784	2785.05	0.0269589	enh118541-LOC105371899
chr17	75080000	75085000	5001	*	chr17	75080000	75085000	5001	*	enh118546	intergenic	68.2907	SNHG20	897.625	TRUE	1193	394.02	26907.9	0.141276	enh118546-SNHG20
chr17	75080000	75085000	5001	*	chr17	75080000	75085000	5001	*	enh118547	promoter	99.5978	SNHG20	897.625	TRUE	1193	394.02	39243.5	0.206043	enh118547-SNHG20
chr17	75240000	75245000	5001	*	chr17	75080000	75085000	5001	*	enh118564	intergenic	79.5031	SNHG20	897.625	TRUE	1193	76.3603	6070.88	0.0318743	enh118564-SNHG20
chr17	75095000	75100000	5001	*	chr17	75135000	75140000	5001	*	enh118548	intergenic	89.6355	SEC14L1	1748.38	TRUE	1194	43.3899	3889.28	0.0201153	enh118548-SEC14L1
chr17	75120000	75125000	5001	*	chr17	75135000	75140000	5001	*	enh118551	intergenic	59.1155	SEC14L1	1748.38	TRUE	1194	77.9092	4605.64	0.0238204	enh118551-SEC14L1
chr17	75135000	75140000	5001	*	chr17	75135000	75140000	5001	*	enh118552	promoter	117.687	SEC14L1	1748.38	TRUE	1194	547.329	64413.3	0.333145	enh118552-SEC14L1
chr17	75140000	75145000	5001	*	chr17	75135000	75140000	5001	*	enh118553	genic	66.1585	SEC14L1	1748.38	TRUE	1194	229.975	15214.8	0.078691	enh118553-SEC14L1
chr17	75150000	75155000	5001	*	chr17	75135000	75140000	5001	*	enh118554	genic	67.3107	SEC14L1	1748.38	TRUE	1194	96.1294	6470.54	0.0334656	enh118554-SEC14L1
chr17	75160000	75165000	5001	*	chr17	75135000	75140000	5001	*	enh118555	genic	71.2779	SEC14L1	1748.38	TRUE	1194	58.0117	4134.95	0.0213859	enh118555-SEC14L1
chr17	75260000	75265000	5001	*	chr17	75265000	75270000	5001	*	enh118566	intergenic	76.5243	LOC105371907	368.125	TRUE	1195	197.971	15149.6	0.0786787	enh118566-LOC105371907
chr17	75270000	75275000	5001	*	chr17	75265000	75270000	5001	*	enh118567	genic	70.4721	LOC105371907	368.125	TRUE	1195	261.117	18401.5	0.0955673	enh118567-LOC105371907
chr17	75270000	75275000	5001	*	chr17	75265000	75270000	5001	*	enh118568	genic	69.3224	LOC105371907	368.125	TRUE	1195	261.117	18101.3	0.0940082	enh118568-LOC105371907
chr17	75275000	75280000	5001	*	chr17	75265000	75270000	5001	*	enh118569	promoter	81.3265	LOC105371907	368.125	TRUE	1195	94.5731	7691.29	0.0399444	enh118569-LOC105371907
chr17	75280000	75285000	5001	*	chr17	75265000	75270000	5001	*	enh118570	genic	86.1542	LOC105371907	368.125	TRUE	1195	62.2737	5365.14	0.0278637	enh118570-LOC105371907
chr17	75315000	75320000	5001	*	chr17	75265000	75270000	5001	*	enh118573	genic	104.914	LOC105371907	368.125	TRUE	1195	43.0434	4515.85	0.0234529	enh118573-LOC105371907
chr17	75315000	75320000	5001	*	chr17	75265000	75270000	5001	*	enh118574	genic	92.6567	LOC105371907	368.125	TRUE	1195	43.0434	3988.26	0.0207129	enh118574-LOC105371907
chr17	75315000	75320000	5001	*	chr17	75265000	75270000	5001	*	enh118575	genic	105.258	LOC105371907	368.125	TRUE	1195	43.0434	4530.65	0.0235297	enh118575-LOC105371907
chr17	75260000	75265000	5001	*	chr17	75275000	75280000	5001	*	enh118566	intergenic	76.5243	2024-09-09	11499.5	TRUE	1196	73.21	5602.34	0.0249699	enh118566-SEPT9
chr17	75270000	75275000	5001	*	chr17	75275000	75280000	5001	*	enh118567	genic	70.4721	2024-09-09	11499.5	TRUE	1196	187.299	13199.3	0.05883	enh118567-SEPT9
chr17	75270000	75275000	5001	*	chr17	75275000	75280000	5001	*	enh118568	genic	69.3224	2024-09-09	11499.5	TRUE	1196	187.299	12984	0.0578703	enh118568-SEPT9
chr17	75275000	75280000	5001	*	chr17	75275000	75280000	5001	*	enh118569	promoter	81.3265	2024-09-09	11499.5	TRUE	1196	547.31	44510.8	0.198387	enh118569-SEPT9
chr17	75280000	75285000	5001	*	chr17	75275000	75280000	5001	*	enh118570	genic	86.1542	2024-09-09	11499.5	TRUE	1196	259.024	22316	0.0994634	enh118570-SEPT9
chr17	75285000	75290000	5001	*	chr17	75275000	75280000	5001	*	enh118571	genic	56.0136	2024-09-09	11499.5	TRUE	1196	115.778	6485.13	0.0289045	enh118571-SEPT9
chr17	75305000	75310000	5001	*	chr17	75275000	75280000	5001	*	enh118572	genic	77.1835	2024-09-09	11499.5	TRUE	1196	61.1434	4719.26	0.021034	enh118572-SEPT9
chr17	75315000	75320000	5001	*	chr17	75275000	75280000	5001	*	enh118573	genic	104.914	2024-09-09	11499.5	TRUE	1196	48.7919	5118.95	0.0228154	enh118573-SEPT9
chr17	75315000	75320000	5001	*	chr17	75275000	75280000	5001	*	enh118574	genic	92.6567	2024-09-09	11499.5	TRUE	1196	48.7919	4520.89	0.0201499	enh118574-SEPT9
chr17	75315000	75320000	5001	*	chr17	75275000	75280000	5001	*	enh118575	genic	105.258	2024-09-09	11499.5	TRUE	1196	48.7919	5135.72	0.0228902	enh118575-SEPT9
chr17	7475000	7480000	5001	*	chr17	7525000	7530000	5001	*	enh114307	promoter	120.989	SAT2	196.625	TRUE	1197	31.445	3804.48	0.0248225	enh114307-SAT2
chr17	7515000	7520000	5001	*	chr17	7525000	7530000	5001	*	enh114310	promoter	101.41	SAT2	196.625	TRUE	1197	140.228	14220.5	0.0927825	enh114310-SAT2
chr17	7525000	7530000	5001	*	chr17	7525000	7530000	5001	*	enh114311	genic	61.5831	SAT2	196.625	TRUE	1197	454.342	27979.8	0.182556	enh114311-SAT2
chr17	7530000	7535000	5001	*	chr17	7525000	7530000	5001	*	enh114312	promoter	79.7084	SAT2	196.625	TRUE	1197	258.532	20607.2	0.134453	enh114312-SAT2
chr17	7535000	7540000	5001	*	chr17	7525000	7530000	5001	*	enh114313	genic	61.8466	SAT2	196.625	TRUE	1197	116.453	7202.21	0.0469911	enh114313-SAT2
chr17	7545000	7550000	5001	*	chr17	7525000	7530000	5001	*	enh114314	intergenic	70.906	SAT2	196.625	TRUE	1197	90.4763	6415.31	0.041857	enh114314-SAT2
chr17	7550000	7555000	5001	*	chr17	7525000	7530000	5001	*	enh114315	promoter	65.0339	SAT2	196.625	TRUE	1197	48.624	3162.21	0.020632	enh114315-SAT2
chr17	7585000	7590000	5001	*	chr17	7525000	7530000	5001	*	enh114316	genic	92.1174	SAT2	196.625	TRUE	1197	40.555	3735.82	0.0243745	enh114316-SAT2
chr17	7485000	7490000	5001	*	chr17	7530000	7535000	5001	*	enh114309	promoter	95.8308	SHBG	35	TRUE	1198	47.1512	4518.54	0.0269708	enh114309-SHBG
chr17	7515000	7520000	5001	*	chr17	7530000	7535000	5001	*	enh114310	promoter	101.41	SHBG	35	TRUE	1198	86.9436	8816.96	0.0526278	enh114310-SHBG
chr17	7525000	7530000	5001	*	chr17	7530000	7535000	5001	*	enh114311	genic	61.5831	SHBG	35	TRUE	1198	258.532	15921.2	0.0950326	enh114311-SHBG
chr17	7530000	7535000	5001	*	chr17	7530000	7535000	5001	*	enh114312	promoter	79.7084	SHBG	35	TRUE	1198	415.922	33152.5	0.197885	enh114312-SHBG
chr17	7535000	7540000	5001	*	chr17	7530000	7535000	5001	*	enh114313	genic	61.8466	SHBG	35	TRUE	1198	263.024	16267.1	0.0970972	enh114313-SHBG
chr17	7545000	7550000	5001	*	chr17	7530000	7535000	5001	*	enh114314	intergenic	70.906	SHBG	35	TRUE	1198	77.3621	5485.44	0.0327421	enh114314-SHBG
chr17	7550000	7555000	5001	*	chr17	7530000	7535000	5001	*	enh114315	promoter	65.0339	SHBG	35	TRUE	1198	76.2307	4957.58	0.0295914	enh114315-SHBG
chr17	7585000	7590000	5001	*	chr17	7530000	7535000	5001	*	enh114316	genic	92.1174	SHBG	35	TRUE	1198	64.7298	5962.74	0.0355912	enh114316-SHBG
chr17	7590000	7595000	5001	*	chr17	7530000	7535000	5001	*	enh114317	promoter	99.1541	SHBG	35	TRUE	1198	62.9814	6244.87	0.0372751	enh114317-SHBG
chr17	7515000	7520000	5001	*	chr17	7550000	7555000	5001	*	enh114310	promoter	101.41	ATP1B2	69.625	TRUE	1199	42.2956	4289.21	0.0308689	enh114310-ATP1B2
chr17	7525000	7530000	5001	*	chr17	7550000	7555000	5001	*	enh114311	genic	61.5831	ATP1B2	69.625	TRUE	1199	48.624	2994.42	0.0215505	enh114311-ATP1B2
chr17	7530000	7535000	5001	*	chr17	7550000	7555000	5001	*	enh114312	promoter	79.7084	ATP1B2	69.625	TRUE	1199	76.2307	6076.23	0.0437299	enh114312-ATP1B2
chr17	7535000	7540000	5001	*	chr17	7550000	7555000	5001	*	enh114313	genic	61.8466	ATP1B2	69.625	TRUE	1199	102.404	6333.35	0.0455804	enh114313-ATP1B2
chr17	7545000	7550000	5001	*	chr17	7550000	7555000	5001	*	enh114314	intergenic	70.906	ATP1B2	69.625	TRUE	1199	283.508	20102.4	0.144675	enh114314-ATP1B2
chr17	7550000	7555000	5001	*	chr17	7550000	7555000	5001	*	enh114315	promoter	65.0339	ATP1B2	69.625	TRUE	1199	562.197	36561.9	0.263131	enh114315-ATP1B2
chr17	7585000	7590000	5001	*	chr17	7550000	7555000	5001	*	enh114316	genic	92.1174	ATP1B2	69.625	TRUE	1199	50.8317	4682.48	0.0336993	enh114316-ATP1B2
chr17	7590000	7595000	5001	*	chr17	7550000	7555000	5001	*	enh114317	promoter	99.1541	ATP1B2	69.625	TRUE	1199	47.6602	4725.7	0.0340103	enh114317-ATP1B2
chr17	75525000	75530000	5001	*	chr17	75540000	75545000	5001	*	enh118601	intergenic	61.0682	LOC100507351	177.25	TRUE	1200	48.7616	2977.78	0.0220371	enh118601-LOC100507351
chr17	75530000	75535000	5001	*	chr17	75540000	75545000	5001	*	enh118602	intergenic	60.9908	LOC100507351	177.25	TRUE	1200	93.1133	5679.06	0.042028	enh118602-LOC100507351
chr17	75535000	75540000	5001	*	chr17	75540000	75545000	5001	*	enh118603	intergenic	68.8211	LOC100507351	177.25	TRUE	1200	170.688	11746.9	0.0869334	enh118603-LOC100507351
chr17	75545000	75550000	5001	*	chr17	75540000	75545000	5001	*	enh118604	genic	74.1292	LOC100507351	177.25	TRUE	1200	196.363	14556.2	0.107724	enh118604-LOC100507351
chr17	75555000	75560000	5001	*	chr17	75540000	75545000	5001	*	enh118605	genic	57.8381	LOC100507351	177.25	TRUE	1200	82.4033	4766.05	0.0352713	enh118605-LOC100507351
chr17	75565000	75570000	5001	*	chr17	75540000	75545000	5001	*	enh118606	intergenic	72.3259	LOC100507351	177.25	TRUE	1200	51.6165	3733.21	0.0276277	enh118606-LOC100507351
chr17	75575000	75580000	5001	*	chr17	75540000	75545000	5001	*	enh118607	intergenic	75.2125	LOC100507351	177.25	TRUE	1200	40.1608	3020.59	0.022354	enh118607-LOC100507351
chr17	75730000	75735000	5001	*	chr17	75540000	75545000	5001	*	enh118615	intergenic	89.5786	LOC100507351	177.25	TRUE	1200	33.056	2961.11	0.0219138	enh118615-LOC100507351
chr17	7385000	7390000	5001	*	chr17	7570000	7575000	5001	*	enh114302	promoter	112.597	TP53	933.25	TRUE	1201	19.9923	2251.08	0.0219052	enh114302-TP53
chr17	7475000	7480000	5001	*	chr17	7570000	7575000	5001	*	enh114307	promoter	120.989	TP53	933.25	TRUE	1201	17.8164	2155.58	0.0209759	enh114307-TP53
chr17	7485000	7490000	5001	*	chr17	7570000	7575000	5001	*	enh114309	promoter	95.8308	TP53	933.25	TRUE	1201	28.8773	2767.33	0.0269288	enh114309-TP53
chr17	7515000	7520000	5001	*	chr17	7570000	7575000	5001	*	enh114310	promoter	101.41	TP53	933.25	TRUE	1201	38.9469	3949.61	0.0384335	enh114310-TP53
chr17	7525000	7530000	5001	*	chr17	7570000	7575000	5001	*	enh114311	genic	61.5831	TP53	933.25	TRUE	1201	41.4821	2554.59	0.0248587	enh114311-TP53
chr17	7530000	7535000	5001	*	chr17	7570000	7575000	5001	*	enh114312	promoter	79.7084	TP53	933.25	TRUE	1201	65.5849	5227.67	0.0508703	enh114312-TP53
chr17	7535000	7540000	5001	*	chr17	7570000	7575000	5001	*	enh114313	genic	61.8466	TP53	933.25	TRUE	1201	77.6949	4805.17	0.0467589	enh114313-TP53
chr17	7545000	7550000	5001	*	chr17	7570000	7575000	5001	*	enh114314	intergenic	70.906	TP53	933.25	TRUE	1201	66.7486	4732.88	0.0460555	enh114314-TP53
chr17	7550000	7555000	5001	*	chr17	7570000	7575000	5001	*	enh114315	promoter	65.0339	TP53	933.25	TRUE	1201	104.663	6806.61	0.0662349	enh114315-TP53
chr17	7585000	7590000	5001	*	chr17	7570000	7575000	5001	*	enh114316	genic	92.1174	TP53	933.25	TRUE	1201	95.7419	8819.49	0.0858222	enh114316-TP53
chr17	7590000	7595000	5001	*	chr17	7570000	7575000	5001	*	enh114317	promoter	99.1541	TP53	933.25	TRUE	1201	56.2299	5575.42	0.0542542	enh114317-TP53
chr17	7610000	7615000	5001	*	chr17	7570000	7575000	5001	*	enh114318	genic	68.4195	TP53	933.25	TRUE	1201	39.8887	2729.17	0.0265574	enh114318-TP53
chr17	75660000	75665000	5001	*	chr17	75715000	75720000	5001	*	enh118612	intergenic	80.9841	LINC01987	49	TRUE	1202	30.5573	2474.65	0.0222404	enh118612-LINC01987
chr17	75685000	75690000	5001	*	chr17	75715000	75720000	5001	*	enh118613	intergenic	88.3946	LINC01987	49	TRUE	1202	55.8478	4936.65	0.0443671	enh118613-LINC01987
chr17	75720000	75725000	5001	*	chr17	75715000	75720000	5001	*	enh118614	genic	60.4869	LINC01987	49	TRUE	1202	222.295	13445.9	0.120842	enh118614-LINC01987
chr17	75730000	75735000	5001	*	chr17	75715000	75720000	5001	*	enh118615	intergenic	89.5786	LINC01987	49	TRUE	1202	76.228	6828.4	0.0613688	enh118615-LINC01987
chr17	75735000	75740000	5001	*	chr17	75715000	75720000	5001	*	enh118616	intergenic	64.3189	LINC01987	49	TRUE	1202	52.9275	3404.24	0.0305949	enh118616-LINC01987
chr17	75860000	75865000	5001	*	chr17	75875000	75880000	5001	*	enh118624	intergenic	81.9649	LINC01973	235.125	TRUE	1203	76.8944	6302.65	0.0288776	enh118624-LINC01973
chr17	75860000	75865000	5001	*	chr17	75875000	75880000	5001	*	enh118625	intergenic	73.6454	LINC01973	235.125	TRUE	1203	76.8944	5662.92	0.0259465	enh118625-LINC01973
chr17	75865000	75870000	5001	*	chr17	75875000	75880000	5001	*	enh118626	intergenic	76.4671	LINC01973	235.125	TRUE	1203	91.2677	6978.98	0.0319764	enh118626-LINC01973
chr17	75870000	75875000	5001	*	chr17	75875000	75880000	5001	*	enh118627	intergenic	90.7177	LINC01973	235.125	TRUE	1203	210.17	19066.1	0.0873575	enh118627-LINC01973
chr17	75875000	75880000	5001	*	chr17	75875000	75880000	5001	*	enh118628	genic	90.8037	LINC01973	235.125	TRUE	1203	606.955	55113.8	0.252522	enh118628-LINC01973
chr17	75880000	75885000	5001	*	chr17	75875000	75880000	5001	*	enh118629	intergenic	67.722	LINC01973	235.125	TRUE	1203	219.039	14833.8	0.0679657	enh118629-LINC01973
chr17	75880000	75885000	5001	*	chr17	75875000	75880000	5001	*	enh118630	intergenic	69.9077	LINC01973	235.125	TRUE	1203	219.039	15312.5	0.0701592	enh118630-LINC01973
chr17	75885000	75890000	5001	*	chr17	75875000	75880000	5001	*	enh118631	intergenic	61.5104	LINC01973	235.125	TRUE	1203	107.417	6607.27	0.0302733	enh118631-LINC01973
chr17	7530000	7535000	5001	*	chr17	7590000	7595000	5001	*	enh114312	promoter	79.7084	WRAP53	394.375	TRUE	1204	62.9814	5020.15	0.0317376	enh114312-WRAP53
chr17	7535000	7540000	5001	*	chr17	7590000	7595000	5001	*	enh114313	genic	61.8466	WRAP53	394.375	TRUE	1204	72.6497	4493.14	0.0284059	enh114313-WRAP53
chr17	7545000	7550000	5001	*	chr17	7590000	7595000	5001	*	enh114314	intergenic	70.906	WRAP53	394.375	TRUE	1204	52.3475	3711.75	0.0234659	enh114314-WRAP53
chr17	7585000	7590000	5001	*	chr17	7590000	7595000	5001	*	enh114316	genic	92.1174	WRAP53	394.375	TRUE	1204	185.211	17061.1	0.107861	enh114316-WRAP53
chr17	7590000	7595000	5001	*	chr17	7590000	7595000	5001	*	enh114317	promoter	99.1541	WRAP53	394.375	TRUE	1204	444.208	44045.1	0.278455	enh114317-WRAP53
chr17	7610000	7615000	5001	*	chr17	7590000	7595000	5001	*	enh114318	genic	68.4195	WRAP53	394.375	TRUE	1204	72.9929	4994.13	0.0315731	enh114318-WRAP53
chr17	7620000	7625000	5001	*	chr17	7590000	7595000	5001	*	enh114319	promoter	72.9203	WRAP53	394.375	TRUE	1204	62.7299	4574.28	0.0289188	enh114319-WRAP53
chr17	75875000	75880000	5001	*	chr17	76000000	76005000	5001	*	enh118628	genic	90.8037	TNRC6C	1464.38	TRUE	1205	27.1802	2468.06	0.0212255	enh118628-TNRC6C
chr17	75940000	75945000	5001	*	chr17	76000000	76005000	5001	*	enh118634	intergenic	78.4989	TNRC6C	1464.38	TRUE	1205	31.7961	2495.96	0.0214655	enh118634-TNRC6C
chr17	75995000	76000000	5001	*	chr17	76000000	76005000	5001	*	enh118636	intergenic	61.3924	TNRC6C	1464.38	TRUE	1205	198.152	12165	0.10462	enh118636-TNRC6C
chr17	76010000	76015000	5001	*	chr17	76000000	76005000	5001	*	enh118637	genic	66.7238	TNRC6C	1464.38	TRUE	1205	69.614	4644.91	0.0399467	enh118637-TNRC6C
chr17	7515000	7520000	5001	*	chr17	7605000	7610000	5001	*	enh114310	promoter	101.41	EFNB3	77.25	TRUE	1206	31.7133	3216.05	0.0268429	enh114310-EFNB3
chr17	7585000	7590000	5001	*	chr17	7605000	7610000	5001	*	enh114316	genic	92.1174	EFNB3	77.25	TRUE	1206	67.8709	6252.09	0.0521834	enh114316-EFNB3
chr17	7590000	7595000	5001	*	chr17	7605000	7610000	5001	*	enh114317	promoter	99.1541	EFNB3	77.25	TRUE	1206	91.4413	9066.78	0.0756763	enh114317-EFNB3
chr17	7610000	7615000	5001	*	chr17	7605000	7610000	5001	*	enh114318	genic	68.4195	EFNB3	77.25	TRUE	1206	281.92	19288.8	0.160995	enh114318-EFNB3
chr17	7620000	7625000	5001	*	chr17	7605000	7610000	5001	*	enh114319	promoter	72.9203	EFNB3	77.25	TRUE	1206	97.9797	7144.71	0.0596336	enh114319-EFNB3
chr17	7630000	7635000	5001	*	chr17	7605000	7610000	5001	*	enh114320	genic	64.0602	EFNB3	77.25	TRUE	1206	65.8713	4219.72	0.0352201	enh114320-EFNB3
chr17	7745000	7750000	5001	*	chr17	7605000	7610000	5001	*	enh114328	genic	116.899	EFNB3	77.25	TRUE	1206	21.7741	2545.37	0.0212451	enh114328-EFNB3
chr17	76075000	76080000	5001	*	chr17	76100000	76105000	5001	*	enh118639	genic	66.0843	TNRC6C-AS1	98.625	TRUE	1207	66.2391	4377.37	0.0249878	enh118639-TNRC6C-AS1
chr17	76080000	76085000	5001	*	chr17	76100000	76105000	5001	*	enh118640	genic	65.0795	TNRC6C-AS1	98.625	TRUE	1207	70.9118	4614.91	0.0263437	enh118640-TNRC6C-AS1
chr17	76085000	76090000	5001	*	chr17	76100000	76105000	5001	*	enh118641	genic	65.4481	TNRC6C-AS1	98.625	TRUE	1207	80.2542	5252.48	0.0299833	enh118641-TNRC6C-AS1
chr17	76095000	76100000	5001	*	chr17	76100000	76105000	5001	*	enh118642	genic	67.2571	TNRC6C-AS1	98.625	TRUE	1207	272.917	18355.6	0.104781	enh118642-TNRC6C-AS1
chr17	76105000	76110000	5001	*	chr17	76100000	76105000	5001	*	enh118643	promoter	80.2194	TNRC6C-AS1	98.625	TRUE	1207	292.644	23475.7	0.134009	enh118643-TNRC6C-AS1
chr17	76120000	76125000	5001	*	chr17	76100000	76105000	5001	*	enh118644	genic	89.329	TNRC6C-AS1	98.625	TRUE	1207	71.389	6377.1	0.0364031	enh118644-TNRC6C-AS1
chr17	76120000	76125000	5001	*	chr17	76100000	76105000	5001	*	enh118645	promoter	126.134	TNRC6C-AS1	98.625	TRUE	1207	71.389	9004.56	0.0514017	enh118645-TNRC6C-AS1
chr17	76125000	76130000	5001	*	chr17	76100000	76105000	5001	*	enh118646	promoter	89.7388	TNRC6C-AS1	98.625	TRUE	1207	41.5355	3727.34	0.0212772	enh118646-TNRC6C-AS1
chr17	76135000	76140000	5001	*	chr17	76100000	76105000	5001	*	enh118647	genic	107.501	TNRC6C-AS1	98.625	TRUE	1207	48.0864	5169.34	0.0295087	enh118647-TNRC6C-AS1
chr17	76160000	76165000	5001	*	chr17	76100000	76105000	5001	*	enh118650	promoter	90.9791	TNRC6C-AS1	98.625	TRUE	1207	41.7449	3797.92	0.02168	enh118650-TNRC6C-AS1
chr17	76165000	76170000	5001	*	chr17	76100000	76105000	5001	*	enh118651	genic	91.8289	TNRC6C-AS1	98.625	TRUE	1207	45.1493	4146.01	0.0236671	enh118651-TNRC6C-AS1
chr17	76170000	76175000	5001	*	chr17	76100000	76105000	5001	*	enh118652	genic	100.931	TNRC6C-AS1	98.625	TRUE	1207	40.7043	4108.32	0.0234519	enh118652-TNRC6C-AS1
chr17	76085000	76090000	5001	*	chr17	76105000	76110000	5001	*	enh118641	genic	65.4481	TMC6	2670.5	TRUE	1208	82.4359	5395.27	0.0285381	enh118641-TMC6
chr17	76095000	76100000	5001	*	chr17	76105000	76110000	5001	*	enh118642	genic	67.2571	TMC6	2670.5	TRUE	1208	133.744	8995.24	0.04758	enh118642-TMC6
chr17	76105000	76110000	5001	*	chr17	76105000	76110000	5001	*	enh118643	promoter	80.2194	TMC6	2670.5	TRUE	1208	442.421	35490.7	0.187727	enh118643-TMC6
chr17	76120000	76125000	5001	*	chr17	76105000	76110000	5001	*	enh118644	genic	89.329	TMC6	2670.5	TRUE	1208	63.0666	5633.68	0.0297992	enh118644-TMC6
chr17	76120000	76125000	5001	*	chr17	76105000	76110000	5001	*	enh118645	promoter	126.134	TMC6	2670.5	TRUE	1208	63.0666	7954.83	0.0420769	enh118645-TMC6
chr17	76125000	76130000	5001	*	chr17	76105000	76110000	5001	*	enh118646	promoter	89.7388	TMC6	2670.5	TRUE	1208	75.381	6764.6	0.0357811	enh118646-TMC6
chr17	76135000	76140000	5001	*	chr17	76105000	76110000	5001	*	enh118647	genic	107.501	TMC6	2670.5	TRUE	1208	63.998	6879.85	0.0363908	enh118647-TMC6
chr17	76140000	76145000	5001	*	chr17	76105000	76110000	5001	*	enh118648	intergenic	97.2505	TMC6	2670.5	TRUE	1208	51.8276	5040.26	0.0266603	enh118648-TMC6
chr17	76165000	76170000	5001	*	chr17	76105000	76110000	5001	*	enh118651	genic	91.8289	TMC6	2670.5	TRUE	1208	42.3633	3890.17	0.020577	enh118651-TMC6
chr17	76170000	76175000	5001	*	chr17	76105000	76110000	5001	*	enh118652	genic	100.931	TMC6	2670.5	TRUE	1208	46.6743	4710.88	0.0249181	enh118652-TMC6
chr17	76180000	76185000	5001	*	chr17	76105000	76110000	5001	*	enh118654	promoter	110.391	TMC6	2670.5	TRUE	1208	35.4057	3908.48	0.0206738	enh118654-TMC6
chr17	76105000	76110000	5001	*	chr17	76125000	76130000	5001	*	enh118643	promoter	80.2194	TMC8	1195.62	TRUE	1209	75.381	6047.02	0.0242636	enh118643-TMC8
chr17	76120000	76125000	5001	*	chr17	76125000	76130000	5001	*	enh118644	genic	89.329	TMC8	1195.62	TRUE	1209	280.94	25096.1	0.100698	enh118644-TMC8
chr17	76120000	76125000	5001	*	chr17	76125000	76130000	5001	*	enh118645	promoter	126.134	TMC8	1195.62	TRUE	1209	280.94	35436	0.142187	enh118645-TMC8
chr17	76125000	76130000	5001	*	chr17	76125000	76130000	5001	*	enh118646	promoter	89.7388	TMC8	1195.62	TRUE	1209	603.01	54113.4	0.217129	enh118646-TMC8
chr17	76135000	76140000	5001	*	chr17	76125000	76130000	5001	*	enh118647	genic	107.501	TMC8	1195.62	TRUE	1209	142.665	15336.6	0.0615379	enh118647-TMC8
chr17	76140000	76145000	5001	*	chr17	76125000	76130000	5001	*	enh118648	intergenic	97.2505	TMC8	1195.62	TRUE	1209	74.3712	7232.63	0.0290209	enh118648-TMC8
chr17	76120000	76125000	5001	*	chr17	76140000	76145000	5001	*	enh118645	promoter	126.134	C17orf99	276	TRUE	1210	47.5148	5993.23	0.0249852	enh118645-C17orf99
chr17	76125000	76130000	5001	*	chr17	76140000	76145000	5001	*	enh118646	promoter	89.7388	C17orf99	276	TRUE	1210	74.3712	6673.98	0.0278232	enh118646-C17orf99
chr17	76135000	76140000	5001	*	chr17	76140000	76145000	5001	*	enh118647	genic	107.501	C17orf99	276	TRUE	1210	157.8	16963.6	0.0707197	enh118647-C17orf99
chr17	76140000	76145000	5001	*	chr17	76140000	76145000	5001	*	enh118648	intergenic	97.2505	C17orf99	276	TRUE	1210	805.446	78330	0.32655	enh118648-C17orf99
chr17	76150000	76155000	5001	*	chr17	76140000	76145000	5001	*	enh118649	genic	71.4538	C17orf99	276	TRUE	1210	173.006	12361.9	0.0515356	enh118649-C17orf99
chr17	76160000	76165000	5001	*	chr17	76140000	76145000	5001	*	enh118650	promoter	90.9791	C17orf99	276	TRUE	1210	125.807	11445.8	0.0477163	enh118650-C17orf99
chr17	76165000	76170000	5001	*	chr17	76140000	76145000	5001	*	enh118651	genic	91.8289	C17orf99	276	TRUE	1210	76.1523	6992.98	0.0291531	enh118651-C17orf99
chr17	76170000	76175000	5001	*	chr17	76140000	76145000	5001	*	enh118652	genic	100.931	C17orf99	276	TRUE	1210	59.9869	6054.54	0.0252408	enh118652-C17orf99
chr17	76135000	76140000	5001	*	chr17	76160000	76165000	5001	*	enh118647	genic	107.501	SYNGR2	1084.62	TRUE	1211	78.758	8466.57	0.0373964	enh118647-SYNGR2
chr17	76140000	76145000	5001	*	chr17	76160000	76165000	5001	*	enh118648	intergenic	97.2505	SYNGR2	1084.62	TRUE	1211	125.807	12234.8	0.0540402	enh118648-SYNGR2
chr17	76150000	76155000	5001	*	chr17	76160000	76165000	5001	*	enh118649	genic	71.4538	SYNGR2	1084.62	TRUE	1211	176.65	12622.3	0.055752	enh118649-SYNGR2
chr17	76160000	76165000	5001	*	chr17	76160000	76165000	5001	*	enh118650	promoter	90.9791	SYNGR2	1084.62	TRUE	1211	727.827	66217	0.292477	enh118650-SYNGR2
chr17	76165000	76170000	5001	*	chr17	76160000	76165000	5001	*	enh118651	genic	91.8289	SYNGR2	1084.62	TRUE	1211	207.871	19088.5	0.084313	enh118651-SYNGR2
chr17	76170000	76175000	5001	*	chr17	76160000	76165000	5001	*	enh118652	genic	100.931	SYNGR2	1084.62	TRUE	1211	96.5127	9741.11	0.043026	enh118652-SYNGR2
chr17	76175000	76180000	5001	*	chr17	76160000	76165000	5001	*	enh118653	genic	76.4987	SYNGR2	1084.62	TRUE	1211	63.6154	4866.49	0.021495	enh118653-SYNGR2
chr17	76180000	76185000	5001	*	chr17	76160000	76165000	5001	*	enh118654	promoter	110.391	SYNGR2	1084.62	TRUE	1211	48.9098	5399.2	0.023848	enh118654-SYNGR2
chr17	76120000	76125000	5001	*	chr17	76170000	76175000	5001	*	enh118645	promoter	126.134	TK1	1555.12	TRUE	1212	40.4648	5103.98	0.0203537	enh118645-TK1
chr17	76135000	76140000	5001	*	chr17	76170000	76175000	5001	*	enh118647	genic	107.501	TK1	1555.12	TRUE	1212	49.0615	5274.17	0.0210323	enh118647-TK1
chr17	76140000	76145000	5001	*	chr17	76170000	76175000	5001	*	enh118648	intergenic	97.2505	TK1	1555.12	TRUE	1212	59.9869	5833.76	0.0232639	enh118648-TK1
chr17	76160000	76165000	5001	*	chr17	76170000	76175000	5001	*	enh118650	promoter	90.9791	TK1	1555.12	TRUE	1212	96.5127	8780.63	0.0350154	enh118650-TK1
chr17	76165000	76170000	5001	*	chr17	76170000	76175000	5001	*	enh118651	genic	91.8289	TK1	1555.12	TRUE	1212	217.087	19934.9	0.0794963	enh118651-TK1
chr17	76170000	76175000	5001	*	chr17	76170000	76175000	5001	*	enh118652	genic	100.931	TK1	1555.12	TRUE	1212	588.192	59366.7	0.236743	enh118652-TK1
chr17	76175000	76180000	5001	*	chr17	76170000	76175000	5001	*	enh118653	genic	76.4987	TK1	1555.12	TRUE	1212	254.17	19443.6	0.0775374	enh118653-TK1
chr17	76180000	76185000	5001	*	chr17	76170000	76175000	5001	*	enh118654	promoter	110.391	TK1	1555.12	TRUE	1212	145.522	16064.3	0.0640611	enh118654-TK1
chr17	76195000	76200000	5001	*	chr17	76170000	76175000	5001	*	enh118655	genic	104.567	TK1	1555.12	TRUE	1212	55.2071	5772.86	0.023021	enh118655-TK1
chr17	76135000	76140000	5001	*	chr17	76180000	76185000	5001	*	enh118647	genic	107.501	AFMID	1406.12	TRUE	1213	43.6333	4690.62	0.0209494	enh118647-AFMID
chr17	76165000	76170000	5001	*	chr17	76180000	76185000	5001	*	enh118651	genic	91.8289	AFMID	1406.12	TRUE	1213	77.2842	7096.92	0.0316965	enh118651-AFMID
chr17	76170000	76175000	5001	*	chr17	76180000	76185000	5001	*	enh118652	genic	100.931	AFMID	1406.12	TRUE	1213	145.522	14687.6	0.0655984	enh118652-AFMID
chr17	76175000	76180000	5001	*	chr17	76180000	76185000	5001	*	enh118653	genic	76.4987	AFMID	1406.12	TRUE	1213	290.466	22220.3	0.0992409	enh118653-AFMID
chr17	76180000	76185000	5001	*	chr17	76180000	76185000	5001	*	enh118654	promoter	110.391	AFMID	1406.12	TRUE	1213	441.311	48716.7	0.21758	enh118654-AFMID
chr17	76195000	76200000	5001	*	chr17	76180000	76185000	5001	*	enh118655	genic	104.567	AFMID	1406.12	TRUE	1213	63.6448	6655.17	0.0297236	enh118655-AFMID
chr17	76210000	76215000	5001	*	chr17	76180000	76185000	5001	*	enh118656	promoter	93.7967	AFMID	1406.12	TRUE	1213	49.7984	4670.92	0.0208614	enh118656-AFMID
chr17	7530000	7535000	5001	*	chr17	7620000	7625000	5001	*	enh114312	promoter	79.7084	DNAH2	649.375	TRUE	1214	37.1339	2959.89	0.0209384	enh114312-DNAH2
chr17	7585000	7590000	5001	*	chr17	7620000	7625000	5001	*	enh114316	genic	92.1174	DNAH2	649.375	TRUE	1214	40.681	3747.43	0.0265095	enh114316-DNAH2
chr17	7590000	7595000	5001	*	chr17	7620000	7625000	5001	*	enh114317	promoter	99.1541	DNAH2	649.375	TRUE	1214	62.7299	6219.93	0.0440002	enh114317-DNAH2
chr17	7610000	7615000	5001	*	chr17	7620000	7625000	5001	*	enh114318	genic	68.4195	DNAH2	649.375	TRUE	1214	112.992	7730.86	0.0546886	enh114318-DNAH2
chr17	7620000	7625000	5001	*	chr17	7620000	7625000	5001	*	enh114319	promoter	72.9203	DNAH2	649.375	TRUE	1214	415.904	30327.9	0.214541	enh114319-DNAH2
chr17	7630000	7635000	5001	*	chr17	7620000	7625000	5001	*	enh114320	genic	64.0602	DNAH2	649.375	TRUE	1214	119.35	7645.61	0.0540855	enh114320-DNAH2
chr17	7645000	7650000	5001	*	chr17	7620000	7625000	5001	*	enh114321	genic	64.2434	DNAH2	649.375	TRUE	1214	53.5065	3437.44	0.0243167	enh114321-DNAH2
chr17	7645000	7650000	5001	*	chr17	7620000	7625000	5001	*	enh114322	genic	66.1254	DNAH2	649.375	TRUE	1214	53.5065	3538.14	0.025029	enh114322-DNAH2
chr17	7650000	7655000	5001	*	chr17	7620000	7625000	5001	*	enh114323	genic	64.7702	DNAH2	649.375	TRUE	1214	44.905	2908.5	0.0205749	enh114323-DNAH2
chr17	76180000	76185000	5001	*	chr17	76210000	76215000	5001	*	enh118654	promoter	110.391	BIRC5	1110.62	TRUE	1215	49.7984	5497.29	0.0263592	enh118654-BIRC5
chr17	76195000	76200000	5001	*	chr17	76210000	76215000	5001	*	enh118655	genic	104.567	BIRC5	1110.62	TRUE	1215	84.3909	8824.53	0.0423131	enh118655-BIRC5
chr17	76210000	76215000	5001	*	chr17	76210000	76215000	5001	*	enh118656	promoter	93.7967	BIRC5	1110.62	TRUE	1215	617.353	57905.7	0.277655	enh118656-BIRC5
chr17	76220000	76225000	5001	*	chr17	76210000	76215000	5001	*	enh118657	intergenic	66.5867	BIRC5	1110.62	TRUE	1215	158.896	10580.4	0.0507323	enh118657-BIRC5
chr17	76225000	76230000	5001	*	chr17	76210000	76215000	5001	*	enh118658	promoter	65.5642	BIRC5	1110.62	TRUE	1215	99.913	6550.72	0.0314103	enh118658-BIRC5
chr17	76235000	76240000	5001	*	chr17	76210000	76215000	5001	*	enh118659	intergenic	78.0292	BIRC5	1110.62	TRUE	1215	65.6383	5121.7	0.0245583	enh118659-BIRC5
chr17	76195000	76200000	5001	*	chr17	76225000	76230000	5001	*	enh118655	genic	104.567	TMEM235	120.125	TRUE	1216	54.898	5740.53	0.0288953	enh118655-TMEM235
chr17	76210000	76215000	5001	*	chr17	76225000	76230000	5001	*	enh118656	promoter	93.7967	TMEM235	120.125	TRUE	1216	99.913	9371.51	0.0471721	enh118656-TMEM235
chr17	76220000	76225000	5001	*	chr17	76225000	76230000	5001	*	enh118657	intergenic	66.5867	TMEM235	120.125	TRUE	1216	265.893	17705	0.089119	enh118657-TMEM235
chr17	76225000	76230000	5001	*	chr17	76225000	76230000	5001	*	enh118658	promoter	65.5642	TMEM235	120.125	TRUE	1216	501.642	32889.8	0.165553	enh118658-TMEM235
chr17	76235000	76240000	5001	*	chr17	76225000	76230000	5001	*	enh118659	intergenic	78.0292	TMEM235	120.125	TRUE	1216	142.496	11118.9	0.0559674	enh118659-TMEM235
chr17	76245000	76250000	5001	*	chr17	76225000	76230000	5001	*	enh118660	intergenic	74.678	TMEM235	120.125	TRUE	1216	78.8061	5885.08	0.0296229	enh118660-TMEM235
chr17	76245000	76250000	5001	*	chr17	76255000	76260000	5001	*	enh118660	intergenic	74.678	LINC01993	240.125	TRUE	1217	92.0807	6876.41	0.0326267	enh118660-LINC01993
chr17	76250000	76255000	5001	*	chr17	76255000	76260000	5001	*	enh118661	intergenic	83.2699	LINC01993	240.125	TRUE	1217	232.325	19345.7	0.0917902	enh118661-LINC01993
chr17	76255000	76260000	5001	*	chr17	76255000	76260000	5001	*	enh118662	genic	69.8047	LINC01993	240.125	TRUE	1217	486.335	33948.5	0.161076	enh118662-LINC01993
chr17	76265000	76270000	5001	*	chr17	76255000	76260000	5001	*	enh118663	genic	67.5843	LINC01993	240.125	TRUE	1217	137.196	9272.31	0.0439946	enh118663-LINC01993
chr17	76280000	76285000	5001	*	chr17	76255000	76260000	5001	*	enh118664	intergenic	101.54	LINC01993	240.125	TRUE	1217	54.3721	5520.95	0.0261954	enh118664-LINC01993
chr17	76325000	76330000	5001	*	chr17	76350000	76355000	5001	*	enh118673	intergenic	89.6029	SOCS3	395.625	TRUE	1218	65.2943	5850.56	0.0200617	enh118673-SOCS3
chr17	76335000	76340000	5001	*	chr17	76350000	76355000	5001	*	enh118676	intergenic	102.573	SOCS3	395.625	TRUE	1218	69.6258	7141.76	0.0244893	enh118676-SOCS3
chr17	76345000	76350000	5001	*	chr17	76350000	76355000	5001	*	enh118677	intergenic	84.9119	SOCS3	395.625	TRUE	1218	259.854	22064.7	0.0756603	enh118677-SOCS3
chr17	76345000	76350000	5001	*	chr17	76350000	76355000	5001	*	enh118678	intergenic	75.3328	SOCS3	395.625	TRUE	1218	259.854	19575.5	0.0671249	enh118678-SOCS3
chr17	76345000	76350000	5001	*	chr17	76350000	76355000	5001	*	enh118679	intergenic	79.8949	SOCS3	395.625	TRUE	1218	259.854	20761	0.07119	enh118679-SOCS3
chr17	76350000	76355000	5001	*	chr17	76350000	76355000	5001	*	enh118680	genic	78.4764	SOCS3	395.625	TRUE	1218	486.228	38157.4	0.130843	enh118680-SOCS3
chr17	76355000	76360000	5001	*	chr17	76350000	76355000	5001	*	enh118681	promoter	98.9861	SOCS3	395.625	TRUE	1218	222.921	22066.1	0.0756651	enh118681-SOCS3
chr17	76280000	76285000	5001	*	chr17	76355000	76360000	5001	*	enh118664	intergenic	101.54	LOC101928674	412.375	TRUE	1219	54.0191	5485.12	0.0209327	enh118664-LOC101928674
chr17	76345000	76350000	5001	*	chr17	76355000	76360000	5001	*	enh118677	intergenic	84.9119	LOC101928674	412.375	TRUE	1219	79.4987	6750.39	0.0257613	enh118677-LOC101928674
chr17	76345000	76350000	5001	*	chr17	76355000	76360000	5001	*	enh118678	intergenic	75.3328	LOC101928674	412.375	TRUE	1219	79.4987	5988.86	0.0228551	enh118678-LOC101928674
chr17	76345000	76350000	5001	*	chr17	76355000	76360000	5001	*	enh118679	intergenic	79.8949	LOC101928674	412.375	TRUE	1219	79.4987	6351.54	0.0242392	enh118679-LOC101928674
chr17	76350000	76355000	5001	*	chr17	76355000	76360000	5001	*	enh118680	genic	78.4764	LOC101928674	412.375	TRUE	1219	222.921	17494	0.066762	enh118680-LOC101928674
chr17	76355000	76360000	5001	*	chr17	76355000	76360000	5001	*	enh118681	promoter	98.9861	LOC101928674	412.375	TRUE	1219	483.668	47876.4	0.18271	enh118681-LOC101928674
chr17	76370000	76375000	5001	*	chr17	76355000	76360000	5001	*	enh118682	intergenic	67.3515	LOC101928674	412.375	TRUE	1219	108.247	7290.57	0.0278228	enh118682-LOC101928674
chr17	76370000	76375000	5001	*	chr17	76355000	76360000	5001	*	enh118683	promoter	93.7384	LOC101928674	412.375	TRUE	1219	108.247	10146.9	0.0387232	enh118683-LOC101928674
chr17	76375000	76380000	5001	*	chr17	76355000	76360000	5001	*	enh118684	genic	81.3592	LOC101928674	412.375	TRUE	1219	72.8575	5927.63	0.0226215	enh118684-LOC101928674
chr17	76380000	76385000	5001	*	chr17	76355000	76360000	5001	*	enh118685	genic	95.734	LOC101928674	412.375	TRUE	1219	58.6356	5613.42	0.0214224	enh118685-LOC101928674
chr17	76380000	76385000	5001	*	chr17	76355000	76360000	5001	*	enh118687	genic	102.882	LOC101928674	412.375	TRUE	1219	58.6356	6032.57	0.0230219	enh118687-LOC101928674
chr17	76410000	76415000	5001	*	chr17	76355000	76360000	5001	*	enh118689	genic	83.5656	LOC101928674	412.375	TRUE	1219	63.5075	5307.04	0.0202531	enh118689-LOC101928674
chr17	76415000	76420000	5001	*	chr17	76355000	76360000	5001	*	enh118690	genic	70.9071	LOC101928674	412.375	TRUE	1219	76.7998	5445.65	0.0207821	enh118690-LOC101928674
chr17	76355000	76360000	5001	*	chr17	76370000	76375000	5001	*	enh118681	promoter	98.9861	PGS1	3283.12	TRUE	1220	108.247	10714.9	0.0378536	enh118681-PGS1
chr17	76370000	76375000	5001	*	chr17	76370000	76375000	5001	*	enh118682	intergenic	67.3515	PGS1	3283.12	TRUE	1220	592.093	39878.4	0.140882	enh118682-PGS1
chr17	76370000	76375000	5001	*	chr17	76370000	76375000	5001	*	enh118683	promoter	93.7384	PGS1	3283.12	TRUE	1220	592.093	55501.9	0.196077	enh118683-PGS1
chr17	76375000	76380000	5001	*	chr17	76370000	76375000	5001	*	enh118684	genic	81.3592	PGS1	3283.12	TRUE	1220	166.6	13554.5	0.0478853	enh118684-PGS1
chr17	76380000	76385000	5001	*	chr17	76370000	76375000	5001	*	enh118685	genic	95.734	PGS1	3283.12	TRUE	1220	96.1315	9203.05	0.0325125	enh118685-PGS1
chr17	76380000	76385000	5001	*	chr17	76370000	76375000	5001	*	enh118686	genic	85.9488	PGS1	3283.12	TRUE	1220	96.1315	8262.38	0.0291893	enh118686-PGS1
chr17	76380000	76385000	5001	*	chr17	76370000	76375000	5001	*	enh118687	genic	102.882	PGS1	3283.12	TRUE	1220	96.1315	9890.23	0.0349402	enh118687-PGS1
chr17	76410000	76415000	5001	*	chr17	76370000	76375000	5001	*	enh118689	genic	83.5656	PGS1	3283.12	TRUE	1220	72.577	6064.94	0.0214262	enh118689-PGS1
chr17	76355000	76360000	5001	*	chr17	76415000	76420000	5001	*	enh118681	promoter	98.9861	DNAH17	2043.62	TRUE	1221	76.7998	7602.12	0.0339896	enh118681-DNAH17
chr17	76370000	76375000	5001	*	chr17	76415000	76420000	5001	*	enh118683	promoter	93.7384	DNAH17	2043.62	TRUE	1221	65.0718	6099.73	0.0272723	enh118683-DNAH17
chr17	76380000	76385000	5001	*	chr17	76415000	76420000	5001	*	enh118685	genic	95.734	DNAH17	2043.62	TRUE	1221	64.5433	6178.99	0.0276267	enh118685-DNAH17
chr17	76380000	76385000	5001	*	chr17	76415000	76420000	5001	*	enh118686	genic	85.9488	DNAH17	2043.62	TRUE	1221	64.5433	5547.42	0.0248029	enh118686-DNAH17
chr17	76380000	76385000	5001	*	chr17	76415000	76420000	5001	*	enh118687	genic	102.882	DNAH17	2043.62	TRUE	1221	64.5433	6640.37	0.0296895	enh118687-DNAH17
chr17	76405000	76410000	5001	*	chr17	76415000	76420000	5001	*	enh118688	genic	84.3665	DNAH17	2043.62	TRUE	1221	101.376	8552.73	0.0382398	enh118688-DNAH17
chr17	76410000	76415000	5001	*	chr17	76415000	76420000	5001	*	enh118689	genic	83.5656	DNAH17	2043.62	TRUE	1221	187.929	15704.4	0.0702155	enh118689-DNAH17
chr17	76415000	76420000	5001	*	chr17	76415000	76420000	5001	*	enh118690	genic	70.9071	DNAH17	2043.62	TRUE	1221	403.475	28609.2	0.127914	enh118690-DNAH17
chr17	76435000	76440000	5001	*	chr17	76415000	76420000	5001	*	enh118691	genic	95.7887	DNAH17	2043.62	TRUE	1221	59.3997	5689.82	0.0254395	enh118691-DNAH17
chr17	76460000	76465000	5001	*	chr17	76480000	76485000	5001	*	enh118694	genic	72.4323	DNAH17-AS1	467.125	TRUE	1222	68.2337	4942.33	0.0268003	enh118694-DNAH17-AS1
chr17	76480000	76485000	5001	*	chr17	76480000	76485000	5001	*	enh118695	promoter	86.1212	DNAH17-AS1	467.125	TRUE	1222	424.508	36559.1	0.198246	enh118695-DNAH17-AS1
chr17	76485000	76490000	5001	*	chr17	76480000	76485000	5001	*	enh118696	genic	62.7524	DNAH17-AS1	467.125	TRUE	1222	232.931	14617	0.0792619	enh118696-DNAH17-AS1
chr17	76490000	76495000	5001	*	chr17	76480000	76485000	5001	*	enh118697	genic	74.4337	DNAH17-AS1	467.125	TRUE	1222	112.431	8368.62	0.0453797	enh118697-DNAH17-AS1
chr17	76495000	76500000	5001	*	chr17	76480000	76485000	5001	*	enh118698	genic	66.0929	DNAH17-AS1	467.125	TRUE	1222	56.6452	3743.85	0.0203014	enh118698-DNAH17-AS1
chr17	7620000	7625000	5001	*	chr17	7655000	7660000	5001	*	enh114319	promoter	72.9203	RPL29P2	7.375	TRUE	1223	39.7185	2896.28	0.0262524	enh114319-RPL29P2
chr17	7630000	7635000	5001	*	chr17	7655000	7660000	5001	*	enh114320	genic	64.0602	RPL29P2	7.375	TRUE	1223	36.9633	2367.87	0.0214628	enh114320-RPL29P2
chr17	7645000	7650000	5001	*	chr17	7655000	7660000	5001	*	enh114321	genic	64.2434	RPL29P2	7.375	TRUE	1223	88.804	5705.07	0.0517116	enh114321-RPL29P2
chr17	7645000	7650000	5001	*	chr17	7655000	7660000	5001	*	enh114322	genic	66.1254	RPL29P2	7.375	TRUE	1223	88.804	5872.19	0.0532265	enh114322-RPL29P2
chr17	7650000	7655000	5001	*	chr17	7655000	7660000	5001	*	enh114323	genic	64.7702	RPL29P2	7.375	TRUE	1223	214.223	13875.3	0.125768	enh114323-RPL29P2
chr17	7675000	7680000	5001	*	chr17	7655000	7660000	5001	*	enh114324	genic	63.3044	RPL29P2	7.375	TRUE	1223	90.4537	5726.12	0.0519025	enh114324-RPL29P2
chr17	7710000	7715000	5001	*	chr17	7655000	7660000	5001	*	enh114325	genic	62.8794	RPL29P2	7.375	TRUE	1223	43.9896	2766.04	0.0250718	enh114325-RPL29P2
chr17	7745000	7750000	5001	*	chr17	7655000	7660000	5001	*	enh114328	genic	116.899	RPL29P2	7.375	TRUE	1223	34.424	4024.13	0.0364754	enh114328-RPL29P2
chr17	7790000	7795000	5001	*	chr17	7655000	7660000	5001	*	enh114334	promoter	88.9167	RPL29P2	7.375	TRUE	1223	31.9165	2837.92	0.0257233	enh114334-RPL29P2
chr17	76585000	76590000	5001	*	chr17	76610000	76615000	5001	*	enh118703	intergenic	114.526	LINC02081	703.25	TRUE	1224	49.5907	5679.42	0.0303273	enh118703-LINC02081
chr17	76600000	76605000	5001	*	chr17	76610000	76615000	5001	*	enh118704	intergenic	63.4515	LINC02081	703.25	TRUE	1224	125.915	7989.53	0.042663	enh118704-LINC02081
chr17	76605000	76610000	5001	*	chr17	76610000	76615000	5001	*	enh118705	intergenic	67.1674	LINC02081	703.25	TRUE	1224	249.593	16764.5	0.0895204	enh118705-LINC02081
chr17	76610000	76615000	5001	*	chr17	76610000	76615000	5001	*	enh118706	genic	89.1338	LINC02081	703.25	TRUE	1224	493.68	44003.6	0.234973	enh118706-LINC02081
chr17	76625000	76630000	5001	*	chr17	76610000	76615000	5001	*	enh118707	promoter	90.5152	LINC02081	703.25	TRUE	1224	81.6479	7390.37	0.0394636	enh118707-LINC02081
chr17	76635000	76640000	5001	*	chr17	76610000	76615000	5001	*	enh118708	intergenic	81.043	LINC02081	703.25	TRUE	1224	66.4624	5386.31	0.0287622	enh118708-LINC02081
chr17	76640000	76645000	5001	*	chr17	76610000	76615000	5001	*	enh118709	intergenic	94.0454	LINC02081	703.25	TRUE	1224	50.6433	4762.77	0.0254326	enh118709-LINC02081
chr17	76585000	76590000	5001	*	chr17	76670000	76675000	5001	*	enh118703	intergenic	114.526	CYTH1	2976.62	TRUE	1225	28.1434	3223.14	0.0202336	enh118703-CYTH1
chr17	76610000	76615000	5001	*	chr17	76670000	76675000	5001	*	enh118706	genic	89.1338	CYTH1	2976.62	TRUE	1225	39.8888	3555.44	0.0223196	enh118706-CYTH1
chr17	76625000	76630000	5001	*	chr17	76670000	76675000	5001	*	enh118707	promoter	90.5152	CYTH1	2976.62	TRUE	1225	38.2458	3461.82	0.0217319	enh118707-CYTH1
chr17	76635000	76640000	5001	*	chr17	76670000	76675000	5001	*	enh118708	intergenic	81.043	CYTH1	2976.62	TRUE	1225	43.0121	3485.83	0.0218826	enh118708-CYTH1
chr17	76640000	76645000	5001	*	chr17	76670000	76675000	5001	*	enh118709	intergenic	94.0454	CYTH1	2976.62	TRUE	1225	53.9068	5069.69	0.0318254	enh118709-CYTH1
chr17	76660000	76665000	5001	*	chr17	76670000	76675000	5001	*	enh118710	intergenic	73.7926	CYTH1	2976.62	TRUE	1225	135.623	10008	0.0628262	enh118710-CYTH1
chr17	76670000	76675000	5001	*	chr17	76670000	76675000	5001	*	enh118711	genic	62.0783	CYTH1	2976.62	TRUE	1225	533.282	33105.3	0.207821	enh118711-CYTH1
chr17	76680000	76685000	5001	*	chr17	76670000	76675000	5001	*	enh118712	genic	65.4618	CYTH1	2976.62	TRUE	1225	113.487	7429.03	0.0466364	enh118712-CYTH1
chr17	76690000	76695000	5001	*	chr17	76670000	76675000	5001	*	enh118713	genic	59.7712	CYTH1	2976.62	TRUE	1225	82.963	4958.8	0.0311293	enh118713-CYTH1
chr17	76700000	76705000	5001	*	chr17	76670000	76675000	5001	*	enh118714	genic	71.1325	CYTH1	2976.62	TRUE	1225	51.8912	3691.15	0.0231715	enh118714-CYTH1
chr17	76775000	76780000	5001	*	chr17	76790000	76795000	5001	*	enh118723	genic	78.1322	USP36	1891.75	TRUE	1226	78.768	6154.32	0.036417	enh118723-USP36
chr17	76775000	76780000	5001	*	chr17	76790000	76795000	5001	*	enh118724	promoter	107.056	USP36	1891.75	TRUE	1226	78.768	8432.58	0.0498982	enh118724-USP36
chr17	76785000	76790000	5001	*	chr17	76790000	76795000	5001	*	enh118725	intergenic	64.5156	USP36	1891.75	TRUE	1226	230.383	14863.3	0.0879507	enh118725-USP36
chr17	76795000	76800000	5001	*	chr17	76790000	76795000	5001	*	enh118726	genic	66.2104	USP36	1891.75	TRUE	1226	209.768	13888.8	0.0821844	enh118726-USP36
chr17	76795000	76800000	5001	*	chr17	76790000	76795000	5001	*	enh118727	genic	67.569	USP36	1891.75	TRUE	1226	209.768	14173.8	0.0838707	enh118727-USP36
chr17	76805000	76810000	5001	*	chr17	76790000	76795000	5001	*	enh118728	genic	58.0658	USP36	1891.75	TRUE	1226	90.5436	5257.48	0.0311102	enh118728-USP36
chr17	76815000	76820000	5001	*	chr17	76790000	76795000	5001	*	enh118729	genic	64.0131	USP36	1891.75	TRUE	1226	66.7938	4275.68	0.0253005	enh118729-USP36
chr17	76820000	76825000	5001	*	chr17	76790000	76795000	5001	*	enh118730	genic	81.3804	USP36	1891.75	TRUE	1226	42.8307	3485.58	0.0206253	enh118730-USP36
chr17	76820000	76825000	5001	*	chr17	76845000	76850000	5001	*	enh118730	genic	81.3804	TIMP2	4475.5	TRUE	1227	43.7433	3559.84	0.0236552	enh118730-TIMP2
chr17	76835000	76840000	5001	*	chr17	76845000	76850000	5001	*	enh118732	promoter	124.515	TIMP2	4475.5	TRUE	1227	138.305	17221	0.114434	enh118732-TIMP2
chr17	76855000	76860000	5001	*	chr17	76845000	76850000	5001	*	enh118733	genic	88.3724	TIMP2	4475.5	TRUE	1227	136.44	12057.5	0.0801224	enh118733-TIMP2
chr17	76860000	76865000	5001	*	chr17	76845000	76850000	5001	*	enh118734	genic	72.7392	TIMP2	4475.5	TRUE	1227	89.8708	6537.13	0.0434393	enh118734-TIMP2
chr17	76860000	76865000	5001	*	chr17	76845000	76850000	5001	*	enh118735	genic	69.5961	TIMP2	4475.5	TRUE	1227	89.8708	6254.66	0.0415622	enh118735-TIMP2
chr17	76870000	76875000	5001	*	chr17	76845000	76850000	5001	*	enh118736	genic	78.8542	TIMP2	4475.5	TRUE	1227	48.2412	3804.02	0.0252777	enh118736-TIMP2
chr17	76875000	76880000	5001	*	chr17	76845000	76850000	5001	*	enh118737	genic	104.133	TIMP2	4475.5	TRUE	1227	39.8894	4153.81	0.027602	enh118737-TIMP2
chr17	76910000	76915000	5001	*	chr17	76845000	76850000	5001	*	enh118740	genic	106.163	TIMP2	4475.5	TRUE	1227	36.754	3901.92	0.0259283	enh118740-TIMP2
chr17	76965000	76970000	5001	*	chr17	76845000	76850000	5001	*	enh118745	genic	70.8899	TIMP2	4475.5	TRUE	1227	51.7183	3666.3	0.0243626	enh118745-TIMP2
chr17	76855000	76860000	5001	*	chr17	76885000	76890000	5001	*	enh118733	genic	88.3724	CEP295NL	408.75	TRUE	1228	48.9622	4326.9	0.023556	enh118733-CEP295NL
chr17	76860000	76865000	5001	*	chr17	76885000	76890000	5001	*	enh118734	genic	72.7392	CEP295NL	408.75	TRUE	1228	51.4785	3744.51	0.0203853	enh118734-CEP295NL
chr17	76870000	76875000	5001	*	chr17	76885000	76890000	5001	*	enh118736	genic	78.8542	CEP295NL	408.75	TRUE	1228	84.8738	6692.65	0.0364352	enh118736-CEP295NL
chr17	76875000	76880000	5001	*	chr17	76885000	76890000	5001	*	enh118737	genic	104.133	CEP295NL	408.75	TRUE	1228	124.831	12999	0.0707677	enh118737-CEP295NL
chr17	76885000	76890000	5001	*	chr17	76885000	76890000	5001	*	enh118738	genic	93.4029	CEP295NL	408.75	TRUE	1228	444.972	41561.7	0.226265	enh118738-CEP295NL
chr17	76905000	76910000	5001	*	chr17	76885000	76890000	5001	*	enh118739	genic	94.9908	CEP295NL	408.75	TRUE	1228	87.2028	8283.47	0.0450958	enh118739-CEP295NL
chr17	76910000	76915000	5001	*	chr17	76885000	76890000	5001	*	enh118740	genic	106.163	CEP295NL	408.75	TRUE	1228	83.2789	8841.14	0.0481318	enh118740-CEP295NL
chr17	76915000	76920000	5001	*	chr17	76885000	76890000	5001	*	enh118741	genic	90.2593	CEP295NL	408.75	TRUE	1228	77.2419	6971.8	0.037955	enh118741-CEP295NL
chr17	76920000	76925000	5001	*	chr17	76885000	76890000	5001	*	enh118742	promoter	107.134	CEP295NL	408.75	TRUE	1228	60.0368	6431.97	0.0350161	enh118742-CEP295NL
chr17	76835000	76840000	5001	*	chr17	76965000	76970000	5001	*	enh118732	promoter	124.515	LGALS3BP	254	TRUE	1229	38.1706	4752.81	0.0272001	enh118732-LGALS3BP
chr17	76855000	76860000	5001	*	chr17	76965000	76970000	5001	*	enh118733	genic	88.3724	LGALS3BP	254	TRUE	1229	48.8523	4317.2	0.024707	enh118733-LGALS3BP
chr17	76860000	76865000	5001	*	chr17	76965000	76970000	5001	*	enh118734	genic	72.7392	LGALS3BP	254	TRUE	1229	65.2023	4742.76	0.0271425	enh118734-LGALS3BP
chr17	76860000	76865000	5001	*	chr17	76965000	76970000	5001	*	enh118735	genic	69.5961	LGALS3BP	254	TRUE	1229	65.2023	4537.82	0.0259697	enh118735-LGALS3BP
chr17	76870000	76875000	5001	*	chr17	76965000	76970000	5001	*	enh118736	genic	78.8542	LGALS3BP	254	TRUE	1229	53.2895	4202.1	0.0240484	enh118736-LGALS3BP
chr17	76875000	76880000	5001	*	chr17	76965000	76970000	5001	*	enh118737	genic	104.133	LGALS3BP	254	TRUE	1229	46.8823	4882	0.0279394	enh118737-LGALS3BP
chr17	76905000	76910000	5001	*	chr17	76965000	76970000	5001	*	enh118739	genic	94.9908	LGALS3BP	254	TRUE	1229	41.7138	3962.43	0.0226767	enh118739-LGALS3BP
chr17	76910000	76915000	5001	*	chr17	76965000	76970000	5001	*	enh118740	genic	106.163	LGALS3BP	254	TRUE	1229	35.0152	3717.32	0.021274	enh118740-LGALS3BP
chr17	76915000	76920000	5001	*	chr17	76965000	76970000	5001	*	enh118741	genic	90.2593	LGALS3BP	254	TRUE	1229	43.0477	3885.45	0.0222362	enh118741-LGALS3BP
chr17	76920000	76925000	5001	*	chr17	76965000	76970000	5001	*	enh118742	promoter	107.134	LGALS3BP	254	TRUE	1229	52.8274	5659.6	0.0323895	enh118742-LGALS3BP
chr17	76925000	76930000	5001	*	chr17	76965000	76970000	5001	*	enh118743	intergenic	73.8894	LGALS3BP	254	TRUE	1229	55.1858	4077.65	0.0233361	enh118743-LGALS3BP
chr17	76955000	76960000	5001	*	chr17	76965000	76970000	5001	*	enh118744	intergenic	60.5882	LGALS3BP	254	TRUE	1229	129.203	7828.18	0.0448002	enh118744-LGALS3BP
chr17	76965000	76970000	5001	*	chr17	76965000	76970000	5001	*	enh118745	genic	70.8899	LGALS3BP	254	TRUE	1229	504.496	35763.6	0.204673	enh118745-LGALS3BP
chr17	76975000	76980000	5001	*	chr17	76965000	76970000	5001	*	enh118746	promoter	70.7187	LGALS3BP	254	TRUE	1229	100.133	7081.27	0.0405256	enh118746-LGALS3BP
chr17	76980000	76985000	5001	*	chr17	76965000	76970000	5001	*	enh118747	intergenic	95.3054	LGALS3BP	254	TRUE	1229	59.7208	5691.72	0.0325733	enh118747-LGALS3BP
chr17	76985000	76990000	5001	*	chr17	76965000	76970000	5001	*	enh118748	genic	66.4774	LGALS3BP	254	TRUE	1229	53.4626	3554.06	0.0203396	enh118748-LGALS3BP
chr17	76965000	76970000	5001	*	chr17	76985000	76990000	5001	*	enh118745	genic	70.8899	CANT1	1204.88	TRUE	1230	53.4626	3789.96	0.0222878	enh118745-CANT1
chr17	76975000	76980000	5001	*	chr17	76985000	76990000	5001	*	enh118746	promoter	70.7187	CANT1	1204.88	TRUE	1230	98.8102	6987.73	0.0410931	enh118746-CANT1
chr17	76980000	76985000	5001	*	chr17	76985000	76990000	5001	*	enh118747	intergenic	95.3054	CANT1	1204.88	TRUE	1230	230.86	22002.2	0.129389	enh118747-CANT1
chr17	76985000	76990000	5001	*	chr17	76985000	76990000	5001	*	enh118748	genic	66.4774	CANT1	1204.88	TRUE	1230	518.552	34472	0.202721	enh118748-CANT1
chr17	77005000	77010000	5001	*	chr17	76985000	76990000	5001	*	enh118749	promoter	99.2717	CANT1	1204.88	TRUE	1230	56.1014	5569.29	0.0327515	enh118749-CANT1
chr17	77005000	77010000	5001	*	chr17	77015000	77020000	5001	*	enh118749	promoter	99.2717	C1QTNF1-AS1	122.625	TRUE	1231	118.848	11798.3	0.067385	enh118749-C1QTNF1-AS1
chr17	77015000	77020000	5001	*	chr17	77015000	77020000	5001	*	enh118750	genic	63.9926	C1QTNF1-AS1	122.625	TRUE	1231	383.935	24569	0.140324	enh118750-C1QTNF1-AS1
chr17	77020000	77025000	5001	*	chr17	77015000	77020000	5001	*	enh118751	promoter	68.4407	C1QTNF1-AS1	122.625	TRUE	1231	259.351	17750.2	0.101379	enh118751-C1QTNF1-AS1
chr17	77020000	77025000	5001	*	chr17	77015000	77020000	5001	*	enh118752	promoter	62.0903	C1QTNF1-AS1	122.625	TRUE	1231	259.351	16103.2	0.0919723	enh118752-C1QTNF1-AS1
chr17	77030000	77035000	5001	*	chr17	77015000	77020000	5001	*	enh118753	genic	77.9993	C1QTNF1-AS1	122.625	TRUE	1231	114.387	8922.06	0.0509578	enh118753-C1QTNF1-AS1
chr17	77030000	77035000	5001	*	chr17	77015000	77020000	5001	*	enh118754	genic	64.8566	C1QTNF1-AS1	122.625	TRUE	1231	114.387	7418.72	0.0423716	enh118754-C1QTNF1-AS1
chr17	77035000	77040000	5001	*	chr17	77015000	77020000	5001	*	enh118755	genic	62.184	C1QTNF1-AS1	122.625	TRUE	1231	100.774	6266.54	0.035791	enh118755-C1QTNF1-AS1
chr17	77040000	77045000	5001	*	chr17	77015000	77020000	5001	*	enh118756	genic	67.9171	C1QTNF1-AS1	122.625	TRUE	1231	71.2414	4838.51	0.0276348	enh118756-C1QTNF1-AS1
chr17	77070000	77075000	5001	*	chr17	77015000	77020000	5001	*	enh118758	promoter	108.5	C1QTNF1-AS1	122.625	TRUE	1231	38.0377	4127.09	0.0235716	enh118758-C1QTNF1-AS1
chr17	77005000	77010000	5001	*	chr17	77020000	77025000	5001	*	enh118749	promoter	99.2717	C1QTNF1	365.375	TRUE	1232	83.6456	8303.64	0.0411181	enh118749-C1QTNF1
chr17	77015000	77020000	5001	*	chr17	77020000	77025000	5001	*	enh118750	genic	63.9926	C1QTNF1	365.375	TRUE	1232	259.351	16596.5	0.0821829	enh118750-C1QTNF1
chr17	77020000	77025000	5001	*	chr17	77020000	77025000	5001	*	enh118751	promoter	68.4407	C1QTNF1	365.375	TRUE	1232	607.315	41565.1	0.205823	enh118751-C1QTNF1
chr17	77020000	77025000	5001	*	chr17	77020000	77025000	5001	*	enh118752	promoter	62.0903	C1QTNF1	365.375	TRUE	1232	607.315	37708.4	0.186725	enh118752-C1QTNF1
chr17	77030000	77035000	5001	*	chr17	77020000	77025000	5001	*	enh118753	genic	77.9993	C1QTNF1	365.375	TRUE	1232	153.015	11935	0.0591001	enh118753-C1QTNF1
chr17	77030000	77035000	5001	*	chr17	77020000	77025000	5001	*	enh118754	genic	64.8566	C1QTNF1	365.375	TRUE	1232	153.015	9924.03	0.0491419	enh118754-C1QTNF1
chr17	77035000	77040000	5001	*	chr17	77020000	77025000	5001	*	enh118755	genic	62.184	C1QTNF1	365.375	TRUE	1232	86.1454	5356.86	0.0265262	enh118755-C1QTNF1
chr17	77040000	77045000	5001	*	chr17	77020000	77025000	5001	*	enh118756	genic	67.9171	C1QTNF1	365.375	TRUE	1232	68.7555	4669.67	0.0231233	enh118756-C1QTNF1
chr17	77040000	77045000	5001	*	chr17	77070000	77075000	5001	*	enh118756	genic	67.9171	ENGASE	858.125	TRUE	1233	87.2388	5925	0.034336	enh118756-ENGASE
chr17	77050000	77055000	5001	*	chr17	77070000	77075000	5001	*	enh118757	intergenic	76.1434	ENGASE	858.125	TRUE	1233	53.8308	4098.86	0.0237534	enh118757-ENGASE
chr17	77070000	77075000	5001	*	chr17	77070000	77075000	5001	*	enh118758	promoter	108.5	ENGASE	858.125	TRUE	1233	680.603	73845.5	0.427943	enh118758-ENGASE
chr17	77075000	77080000	5001	*	chr17	77070000	77075000	5001	*	enh118759	genic	62.1044	ENGASE	858.125	TRUE	1233	213.913	13285	0.0769878	enh118759-ENGASE
chr17	77080000	77085000	5001	*	chr17	77070000	77075000	5001	*	enh118760	genic	69.1162	ENGASE	858.125	TRUE	1233	111.925	7735.81	0.0448299	enh118760-ENGASE
chr17	77005000	77010000	5001	*	chr17	77085000	77090000	5001	*	enh118749	promoter	99.2717	RBFOX3	2144.12	TRUE	1234	18.4774	1834.28	0.0206497	enh118749-RBFOX3
chr17	77015000	77020000	5001	*	chr17	77085000	77090000	5001	*	enh118750	genic	63.9926	RBFOX3	2144.12	TRUE	1234	33.6646	2154.29	0.0242522	enh118750-RBFOX3
chr17	77030000	77035000	5001	*	chr17	77085000	77090000	5001	*	enh118753	genic	77.9993	RBFOX3	2144.12	TRUE	1234	37.71	2941.36	0.0331128	enh118753-RBFOX3
chr17	77030000	77035000	5001	*	chr17	77085000	77090000	5001	*	enh118754	genic	64.8566	RBFOX3	2144.12	TRUE	1234	37.71	2445.75	0.0275334	enh118754-RBFOX3
chr17	77040000	77045000	5001	*	chr17	77085000	77090000	5001	*	enh118756	genic	67.9171	RBFOX3	2144.12	TRUE	1234	32.2315	2189.07	0.0246438	enh118756-RBFOX3
chr17	77050000	77055000	5001	*	chr17	77085000	77090000	5001	*	enh118757	intergenic	76.1434	RBFOX3	2144.12	TRUE	1234	33.0911	2519.67	0.0283656	enh118757-RBFOX3
chr17	77070000	77075000	5001	*	chr17	77085000	77090000	5001	*	enh118758	promoter	108.5	RBFOX3	2144.12	TRUE	1234	69.2752	7516.37	0.0846167	enh118758-RBFOX3
chr17	77075000	77080000	5001	*	chr17	77085000	77090000	5001	*	enh118759	genic	62.1044	RBFOX3	2144.12	TRUE	1234	100.919	6267.53	0.0705577	enh118759-RBFOX3
chr17	77080000	77085000	5001	*	chr17	77085000	77090000	5001	*	enh118760	genic	69.1162	RBFOX3	2144.12	TRUE	1234	193.321	13361.6	0.150421	enh118760-RBFOX3
chr17	77385000	77390000	5001	*	chr17	77085000	77090000	5001	*	enh118761	genic	62.9398	RBFOX3	2144.12	TRUE	1234	41.6474	2621.28	0.0295095	enh118761-RBFOX3
chr17	77385000	77390000	5001	*	chr17	77085000	77090000	5001	*	enh118762	genic	63.6966	RBFOX3	2144.12	TRUE	1234	41.6474	2652.8	0.0298643	enh118762-RBFOX3
chr17	7735000	7740000	5001	*	chr17	7740000	7745000	5001	*	enh114326	genic	98.1902	KDM6B	924.75	TRUE	1235	197.372	19380	0.0997916	enh114326-KDM6B
chr17	7740000	7745000	5001	*	chr17	7740000	7745000	5001	*	enh114327	intergenic	83.0515	KDM6B	924.75	TRUE	1235	587.518	48794.3	0.251252	enh114327-KDM6B
chr17	7745000	7750000	5001	*	chr17	7740000	7745000	5001	*	enh114328	genic	116.899	KDM6B	924.75	TRUE	1235	235.731	27556.8	0.141896	enh114328-KDM6B
chr17	7755000	7760000	5001	*	chr17	7740000	7745000	5001	*	enh114329	genic	69.2217	KDM6B	924.75	TRUE	1235	72.3068	5005.2	0.0257728	enh114329-KDM6B
chr17	7760000	7765000	5001	*	chr17	7740000	7745000	5001	*	enh114330	promoter	105.381	KDM6B	924.75	TRUE	1235	56.5526	5959.54	0.0306869	enh114330-KDM6B
chr17	7735000	7740000	5001	*	chr17	7755000	7760000	5001	*	enh114326	genic	98.1902	TMEM88	39.625	TRUE	1236	99.4434	9764.36	0.0541191	enh114326-TMEM88
chr17	7740000	7745000	5001	*	chr17	7755000	7760000	5001	*	enh114327	intergenic	83.0515	TMEM88	39.625	TRUE	1236	72.3068	6005.19	0.0332839	enh114327-TMEM88
chr17	7745000	7750000	5001	*	chr17	7755000	7760000	5001	*	enh114328	genic	116.899	TMEM88	39.625	TRUE	1236	93.1344	10887.3	0.0603433	enh114328-TMEM88
chr17	7755000	7760000	5001	*	chr17	7755000	7760000	5001	*	enh114329	genic	69.2217	TMEM88	39.625	TRUE	1236	599.145	41473.9	0.22987	enh114329-TMEM88
chr17	7760000	7765000	5001	*	chr17	7755000	7760000	5001	*	enh114330	promoter	105.381	TMEM88	39.625	TRUE	1236	181.338	19109.5	0.105915	enh114330-TMEM88
chr17	7770000	7775000	5001	*	chr17	7755000	7760000	5001	*	enh114331	intergenic	72.6768	TMEM88	39.625	TRUE	1236	50.1281	3643.15	0.0201922	enh114331-TMEM88
chr17	7775000	7780000	5001	*	chr17	7755000	7760000	5001	*	enh114332	intergenic	56.2562	TMEM88	39.625	TRUE	1236	77.1073	4337.77	0.0240421	enh114332-TMEM88
chr17	7735000	7740000	5001	*	chr17	7755000	7760000	5001	*	enh114326	genic	98.1902	NAA38	691.375	TRUE	1237	99.4434	9764.36	0.0541191	enh114326-NAA38
chr17	7740000	7745000	5001	*	chr17	7755000	7760000	5001	*	enh114327	intergenic	83.0515	NAA38	691.375	TRUE	1237	72.3068	6005.19	0.0332839	enh114327-NAA38
chr17	7745000	7750000	5001	*	chr17	7755000	7760000	5001	*	enh114328	genic	116.899	NAA38	691.375	TRUE	1237	93.1344	10887.3	0.0603433	enh114328-NAA38
chr17	7755000	7760000	5001	*	chr17	7755000	7760000	5001	*	enh114329	genic	69.2217	NAA38	691.375	TRUE	1237	599.145	41473.9	0.22987	enh114329-NAA38
chr17	7760000	7765000	5001	*	chr17	7755000	7760000	5001	*	enh114330	promoter	105.381	NAA38	691.375	TRUE	1237	181.338	19109.5	0.105915	enh114330-NAA38
chr17	7770000	7775000	5001	*	chr17	7755000	7760000	5001	*	enh114331	intergenic	72.6768	NAA38	691.375	TRUE	1237	50.1281	3643.15	0.0201922	enh114331-NAA38
chr17	7775000	7780000	5001	*	chr17	7755000	7760000	5001	*	enh114332	intergenic	56.2562	NAA38	691.375	TRUE	1237	77.1073	4337.77	0.0240421	enh114332-NAA38
chr17	7735000	7740000	5001	*	chr17	7760000	7765000	5001	*	enh114326	genic	98.1902	CYB5D1	535.875	TRUE	1238	61.4625	6035.01	0.0340529	enh114326-CYB5D1
chr17	7740000	7745000	5001	*	chr17	7760000	7765000	5001	*	enh114327	intergenic	83.0515	CYB5D1	535.875	TRUE	1238	56.5526	4696.78	0.0265018	enh114327-CYB5D1
chr17	7745000	7750000	5001	*	chr17	7760000	7765000	5001	*	enh114328	genic	116.899	CYB5D1	535.875	TRUE	1238	70.0092	8184.02	0.0461788	enh114328-CYB5D1
chr17	7755000	7760000	5001	*	chr17	7760000	7765000	5001	*	enh114329	genic	69.2217	CYB5D1	535.875	TRUE	1238	181.338	12552.5	0.0708283	enh114329-CYB5D1
chr17	7760000	7765000	5001	*	chr17	7760000	7765000	5001	*	enh114330	promoter	105.381	CYB5D1	535.875	TRUE	1238	315.426	33239.7	0.187557	enh114330-CYB5D1
chr17	7770000	7775000	5001	*	chr17	7760000	7765000	5001	*	enh114331	intergenic	72.6768	CYB5D1	535.875	TRUE	1238	116.184	8443.89	0.0476451	enh114331-CYB5D1
chr17	7775000	7780000	5001	*	chr17	7760000	7765000	5001	*	enh114332	intergenic	56.2562	CYB5D1	535.875	TRUE	1238	94.456	5313.74	0.0299831	enh114332-CYB5D1
chr17	7785000	7790000	5001	*	chr17	7760000	7765000	5001	*	enh114333	intergenic	86.2339	CYB5D1	535.875	TRUE	1238	88.275	7612.3	0.0429528	enh114333-CYB5D1
chr17	7790000	7795000	5001	*	chr17	7760000	7765000	5001	*	enh114334	promoter	88.9167	CYB5D1	535.875	TRUE	1238	64.9098	5771.57	0.0325664	enh114334-CYB5D1
chr17	7790000	7795000	5001	*	chr17	7760000	7765000	5001	*	enh114335	promoter	65.2513	CYB5D1	535.875	TRUE	1238	64.9098	4235.45	0.0238988	enh114335-CYB5D1
chr17	7800000	7805000	5001	*	chr17	7760000	7765000	5001	*	enh114336	genic	58.817	CYB5D1	535.875	TRUE	1238	76.8878	4522.31	0.0255174	enh114336-CYB5D1
chr17	77675000	77680000	5001	*	chr17	77680000	77685000	5001	*	enh118764	intergenic	59.2533	LINC02078	47.25	TRUE	1239	269.274	15955.4	0.132745	enh118764-LINC02078
chr17	77680000	77685000	5001	*	chr17	77680000	77685000	5001	*	enh118765	genic	64.3616	LINC02078	47.25	TRUE	1239	566.653	36470.7	0.303427	enh118765-LINC02078
chr17	77700000	77705000	5001	*	chr17	77680000	77685000	5001	*	enh118766	intergenic	71.1515	LINC02078	47.25	TRUE	1239	70.491	5015.54	0.041728	enh118766-LINC02078
chr17	77705000	77710000	5001	*	chr17	77680000	77685000	5001	*	enh118767	genic	67.7539	LINC02078	47.25	TRUE	1239	45.3337	3071.53	0.0255544	enh118767-LINC02078
chr17	77680000	77685000	5001	*	chr17	77700000	77705000	5001	*	enh118765	genic	64.3616	ENPP7	192	TRUE	1240	70.491	4536.91	0.0291355	enh118765-ENPP7
chr17	77700000	77705000	5001	*	chr17	77700000	77705000	5001	*	enh118766	intergenic	71.1515	ENPP7	192	TRUE	1240	537.955	38276.3	0.245806	enh118766-ENPP7
chr17	77705000	77710000	5001	*	chr17	77700000	77705000	5001	*	enh118767	genic	67.7539	ENPP7	192	TRUE	1240	237.803	16112.1	0.10347	enh118767-ENPP7
chr17	77710000	77715000	5001	*	chr17	77700000	77705000	5001	*	enh118768	genic	66.5323	ENPP7	192	TRUE	1240	114.652	7628.07	0.0489866	enh118768-ENPP7
chr17	77710000	77715000	5001	*	chr17	77700000	77705000	5001	*	enh118769	genic	67.7548	ENPP7	192	TRUE	1240	114.652	7768.23	0.0498866	enh118769-ENPP7
chr17	77715000	77720000	5001	*	chr17	77700000	77705000	5001	*	enh118770	genic	66.7887	ENPP7	192	TRUE	1240	67.8219	4529.73	0.0290894	enh118770-ENPP7
chr17	77720000	77725000	5001	*	chr17	77700000	77705000	5001	*	enh118771	intergenic	66.5957	ENPP7	192	TRUE	1240	51.2985	3416.26	0.0219388	enh118771-ENPP7
chr17	77725000	77730000	5001	*	chr17	77750000	77755000	5001	*	enh118772	intergenic	62.0892	CBX2	542.125	TRUE	1241	57.5405	3572.64	0.0211423	enh118772-CBX2
chr17	77750000	77755000	5001	*	chr17	77750000	77755000	5001	*	enh118773	promoter	93.08	CBX2	542.125	TRUE	1241	426.955	39741	0.23518	enh118773-CBX2
chr17	77760000	77765000	5001	*	chr17	77750000	77755000	5001	*	enh118774	intergenic	67.456	CBX2	542.125	TRUE	1241	116.179	7836.99	0.046378	enh118774-CBX2
chr17	77770000	77775000	5001	*	chr17	77750000	77755000	5001	*	enh118775	promoter	106.369	CBX2	542.125	TRUE	1241	40.5757	4316	0.0255413	enh118775-CBX2
chr17	77775000	77780000	5001	*	chr17	77750000	77755000	5001	*	enh118776	intergenic	82.6493	CBX2	542.125	TRUE	1241	46.4912	3842.46	0.022739	enh118776-CBX2
chr17	77780000	77785000	5001	*	chr17	77750000	77755000	5001	*	enh118777	intergenic	76.8002	CBX2	542.125	TRUE	1241	48.5415	3728	0.0220617	enh118777-CBX2
chr17	77810000	77815000	5001	*	chr17	77750000	77755000	5001	*	enh118782	genic	101.386	CBX2	542.125	TRUE	1241	37.2021	3771.77	0.0223207	enh118782-CBX2
chr17	77810000	77815000	5001	*	chr17	77750000	77755000	5001	*	enh118783	promoter	110.968	CBX2	542.125	TRUE	1241	37.2021	4128.24	0.0244302	enh118783-CBX2
chr17	77750000	77755000	5001	*	chr17	77765000	77770000	5001	*	enh118773	promoter	93.08	CBX8	768.125	TRUE	1242	89.1662	8299.59	0.0487439	enh118773-CBX8
chr17	77760000	77765000	5001	*	chr17	77765000	77770000	5001	*	enh118774	intergenic	67.456	CBX8	768.125	TRUE	1242	242.809	16378.9	0.0961942	enh118774-CBX8
chr17	77770000	77775000	5001	*	chr17	77765000	77770000	5001	*	enh118775	promoter	106.369	CBX8	768.125	TRUE	1242	134.855	14344.3	0.084245	enh118775-CBX8
chr17	77775000	77780000	5001	*	chr17	77765000	77770000	5001	*	enh118776	intergenic	82.6493	CBX8	768.125	TRUE	1242	109.676	9064.61	0.0532369	enh118776-CBX8
chr17	77780000	77785000	5001	*	chr17	77765000	77770000	5001	*	enh118777	intergenic	76.8002	CBX8	768.125	TRUE	1242	73.232	5624.24	0.0330314	enh118777-CBX8
chr17	77785000	77790000	5001	*	chr17	77765000	77770000	5001	*	enh118778	intergenic	72.1042	CBX8	768.125	TRUE	1242	62.1086	4478.29	0.0263012	enh118778-CBX8
chr17	77785000	77790000	5001	*	chr17	77765000	77770000	5001	*	enh118779	intergenic	72.4983	CBX8	768.125	TRUE	1242	62.1086	4502.77	0.026445	enh118779-CBX8
chr17	77800000	77805000	5001	*	chr17	77765000	77770000	5001	*	enh118780	intergenic	80.0592	CBX8	768.125	TRUE	1242	53.6957	4298.83	0.0252473	enh118780-CBX8
chr17	77800000	77805000	5001	*	chr17	77765000	77770000	5001	*	enh118781	intergenic	68.1972	CBX8	768.125	TRUE	1242	53.6957	3661.89	0.0215065	enh118781-CBX8
chr17	77810000	77815000	5001	*	chr17	77765000	77770000	5001	*	enh118782	genic	101.386	CBX8	768.125	TRUE	1242	53.4091	5414.93	0.0318021	enh118782-CBX8
chr17	77810000	77815000	5001	*	chr17	77765000	77770000	5001	*	enh118783	promoter	110.968	CBX8	768.125	TRUE	1242	53.4091	5926.69	0.0348077	enh118783-CBX8
chr17	77815000	77820000	5001	*	chr17	77765000	77770000	5001	*	enh118784	intergenic	69.9605	CBX8	768.125	TRUE	1242	52.7629	3691.32	0.0216793	enh118784-CBX8
chr17	77815000	77820000	5001	*	chr17	77765000	77770000	5001	*	enh118785	intergenic	82.9841	CBX8	768.125	TRUE	1242	52.7629	4378.48	0.025715	enh118785-CBX8
chr17	77965000	77970000	5001	*	chr17	77765000	77770000	5001	*	enh118796	intergenic	92.7677	CBX8	768.125	TRUE	1242	45.0765	4181.64	0.024559	enh118796-CBX8
chr17	77770000	77775000	5001	*	chr17	77805000	77810000	5001	*	enh118775	promoter	106.369	CBX4	1724	TRUE	1243	65.4895	6966.05	0.0309852	enh118775-CBX4
chr17	77775000	77780000	5001	*	chr17	77805000	77810000	5001	*	enh118776	intergenic	82.6493	CBX4	1724	TRUE	1243	97.7708	8080.69	0.0359432	enh118776-CBX4
chr17	77780000	77785000	5001	*	chr17	77805000	77810000	5001	*	enh118777	intergenic	76.8002	CBX4	1724	TRUE	1243	80.3051	6167.45	0.027433	enh118777-CBX4
chr17	77785000	77790000	5001	*	chr17	77805000	77810000	5001	*	enh118778	intergenic	72.1042	CBX4	1724	TRUE	1243	99.5094	7175.05	0.0319148	enh118778-CBX4
chr17	77785000	77790000	5001	*	chr17	77805000	77810000	5001	*	enh118779	intergenic	72.4983	CBX4	1724	TRUE	1243	99.5094	7214.26	0.0320893	enh118779-CBX4
chr17	77800000	77805000	5001	*	chr17	77805000	77810000	5001	*	enh118780	intergenic	80.0592	CBX4	1724	TRUE	1243	239.032	19136.7	0.0851208	enh118780-CBX4
chr17	77800000	77805000	5001	*	chr17	77805000	77810000	5001	*	enh118781	intergenic	68.1972	CBX4	1724	TRUE	1243	239.032	16301.3	0.0725088	enh118781-CBX4
chr17	77810000	77815000	5001	*	chr17	77805000	77810000	5001	*	enh118782	genic	101.386	CBX4	1724	TRUE	1243	289.777	29379.3	0.13068	enh118782-CBX4
chr17	77810000	77815000	5001	*	chr17	77805000	77810000	5001	*	enh118783	promoter	110.968	CBX4	1724	TRUE	1243	289.777	32155.9	0.143031	enh118783-CBX4
chr17	77815000	77820000	5001	*	chr17	77805000	77810000	5001	*	enh118784	intergenic	69.9605	CBX4	1724	TRUE	1243	73.6669	5153.78	0.0229241	enh118784-CBX4
chr17	77815000	77820000	5001	*	chr17	77805000	77810000	5001	*	enh118785	intergenic	82.9841	CBX4	1724	TRUE	1243	73.6669	6113.18	0.0271916	enh118785-CBX4
chr17	77760000	77765000	5001	*	chr17	77885000	77890000	5001	*	enh118774	intergenic	67.456	LINC01979	127.625	TRUE	1244	45.9228	3097.77	0.0212911	enh118774-LINC01979
chr17	77825000	77830000	5001	*	chr17	77885000	77890000	5001	*	enh118786	intergenic	67.8908	LINC01979	127.625	TRUE	1244	45.4435	3085.19	0.0212047	enh118786-LINC01979
chr17	77885000	77890000	5001	*	chr17	77885000	77890000	5001	*	enh118790	genic	62.3186	LINC01979	127.625	TRUE	1244	517.888	32274	0.221822	enh118790-LINC01979
chr17	77895000	77900000	5001	*	chr17	77885000	77890000	5001	*	enh118791	genic	63.8804	LINC01979	127.625	TRUE	1244	111.26	7107.3	0.0488489	enh118791-LINC01979
chr17	77895000	77900000	5001	*	chr17	77885000	77890000	5001	*	enh118792	genic	62.6214	LINC01979	127.625	TRUE	1244	111.26	6967.23	0.0478862	enh118792-LINC01979
chr17	77905000	77910000	5001	*	chr17	77885000	77890000	5001	*	enh118793	genic	76.1164	LINC01979	127.625	TRUE	1244	48.6824	3705.53	0.0254684	enh118793-LINC01979
chr17	77750000	77755000	5001	*	chr17	77890000	77895000	5001	*	enh118773	promoter	93.08	LINC01978	58.625	TRUE	1245	41.9345	3903.27	0.0267443	enh118773-LINC01978
chr17	77760000	77765000	5001	*	chr17	77890000	77895000	5001	*	enh118774	intergenic	67.456	LINC01978	58.625	TRUE	1245	56.4819	3810.04	0.0261056	enh118774-LINC01978
chr17	77810000	77815000	5001	*	chr17	77890000	77895000	5001	*	enh118782	genic	101.386	LINC01978	58.625	TRUE	1245	30.0265	3044.26	0.0208586	enh118782-LINC01978
chr17	77810000	77815000	5001	*	chr17	77890000	77895000	5001	*	enh118783	promoter	110.968	LINC01978	58.625	TRUE	1245	30.0265	3331.97	0.02283	enh118783-LINC01978
chr17	77815000	77820000	5001	*	chr17	77890000	77895000	5001	*	enh118785	intergenic	82.9841	LINC01978	58.625	TRUE	1245	38.6392	3206.44	0.0219698	enh118785-LINC01978
chr17	77845000	77850000	5001	*	chr17	77890000	77895000	5001	*	enh118789	intergenic	59.6716	LINC01978	58.625	TRUE	1245	49.0763	2928.46	0.0200652	enh118789-LINC01978
chr17	77885000	77890000	5001	*	chr17	77890000	77895000	5001	*	enh118790	genic	62.3186	LINC01978	58.625	TRUE	1245	211.909	13205.8	0.0904836	enh118790-LINC01978
chr17	77895000	77900000	5001	*	chr17	77890000	77895000	5001	*	enh118791	genic	63.8804	LINC01978	58.625	TRUE	1245	231.157	14766.4	0.101176	enh118791-LINC01978
chr17	77895000	77900000	5001	*	chr17	77890000	77895000	5001	*	enh118792	genic	62.6214	LINC01978	58.625	TRUE	1245	231.157	14475.4	0.0991822	enh118792-LINC01978
chr17	77905000	77910000	5001	*	chr17	77890000	77895000	5001	*	enh118793	genic	76.1164	LINC01978	58.625	TRUE	1245	80.0623	6094.05	0.0417552	enh118793-LINC01978
chr17	77915000	77920000	5001	*	chr17	77890000	77895000	5001	*	enh118794	genic	59.6081	LINC01978	58.625	TRUE	1245	50.8127	3028.85	0.020753	enh118794-LINC01978
chr17	77895000	77900000	5001	*	chr17	77905000	77910000	5001	*	enh118791	genic	63.8804	TBC1D16	226.125	TRUE	1246	116.944	7470.43	0.0459476	enh118791-TBC1D16
chr17	77895000	77900000	5001	*	chr17	77905000	77910000	5001	*	enh118792	genic	62.6214	TBC1D16	226.125	TRUE	1246	116.944	7323.2	0.045042	enh118792-TBC1D16
chr17	77905000	77910000	5001	*	chr17	77905000	77910000	5001	*	enh118793	genic	76.1164	TBC1D16	226.125	TRUE	1246	684.156	52075.5	0.320295	enh118793-TBC1D16
chr17	77915000	77920000	5001	*	chr17	77905000	77910000	5001	*	enh118794	genic	59.6081	TBC1D16	226.125	TRUE	1246	132.452	7895.21	0.0485602	enh118794-TBC1D16
chr17	7745000	7750000	5001	*	chr17	7790000	7795000	5001	*	enh114328	genic	116.899	CHD3	295.625	TRUE	1247	42.3904	4955.41	0.0232479	enh114328-CHD3
chr17	7760000	7765000	5001	*	chr17	7790000	7795000	5001	*	enh114330	promoter	105.381	CHD3	295.625	TRUE	1247	64.9098	6840.23	0.0320904	enh114330-CHD3
chr17	7770000	7775000	5001	*	chr17	7790000	7795000	5001	*	enh114331	intergenic	72.6768	CHD3	295.625	TRUE	1247	85.5998	6221.12	0.0291859	enh114331-CHD3
chr17	7775000	7780000	5001	*	chr17	7790000	7795000	5001	*	enh114332	intergenic	56.2562	CHD3	295.625	TRUE	1247	87.7392	4935.87	0.0231563	enh114332-CHD3
chr17	7785000	7790000	5001	*	chr17	7790000	7795000	5001	*	enh114333	intergenic	86.2339	CHD3	295.625	TRUE	1247	207.634	17905.1	0.0840004	enh114333-CHD3
chr17	7790000	7795000	5001	*	chr17	7790000	7795000	5001	*	enh114334	promoter	88.9167	CHD3	295.625	TRUE	1247	491.069	43664.2	0.204847	enh114334-CHD3
chr17	7790000	7795000	5001	*	chr17	7790000	7795000	5001	*	enh114335	promoter	65.2513	CHD3	295.625	TRUE	1247	491.069	32042.9	0.150327	enh114335-CHD3
chr17	7800000	7805000	5001	*	chr17	7790000	7795000	5001	*	enh114336	genic	58.817	CHD3	295.625	TRUE	1247	132.315	7782.39	0.0365105	enh114336-CHD3
chr17	7815000	7820000	5001	*	chr17	7790000	7795000	5001	*	enh114338	promoter	81.79	CHD3	295.625	TRUE	1247	65.5863	5364.3	0.0251662	enh114338-CHD3
chr17	78000000	78005000	5001	*	chr17	78010000	78015000	5001	*	enh118800	intergenic	82.365	CCDC40	1252.5	TRUE	1248	110.868	9131.66	0.0562298	enh118800-CCDC40
chr17	78005000	78010000	5001	*	chr17	78010000	78015000	5001	*	enh118801	promoter	100.974	CCDC40	1252.5	TRUE	1248	142.479	14386.6	0.0885882	enh118801-CCDC40
chr17	78010000	78015000	5001	*	chr17	78010000	78015000	5001	*	enh118802	genic	65.8409	CCDC40	1252.5	TRUE	1248	535.46	35255.2	0.21709	enh118802-CCDC40
chr17	78035000	78040000	5001	*	chr17	78010000	78015000	5001	*	enh118803	genic	81.8281	CCDC40	1252.5	TRUE	1248	80.191	6561.88	0.0404059	enh118803-CCDC40
chr17	78055000	78060000	5001	*	chr17	78075000	78080000	5001	*	enh118804	genic	71.5372	GAA	884.25	TRUE	1249	74.4998	5329.51	0.0315657	enh118804-GAA
chr17	78065000	78070000	5001	*	chr17	78075000	78080000	5001	*	enh118805	genic	97.5568	GAA	884.25	TRUE	1249	102.945	10043	0.0594826	enh118805-GAA
chr17	78075000	78080000	5001	*	chr17	78075000	78080000	5001	*	enh118806	promoter	100.033	GAA	884.25	TRUE	1249	560.801	56098.6	0.332261	enh118806-GAA
chr17	78095000	78100000	5001	*	chr17	78075000	78080000	5001	*	enh118807	intergenic	61.1627	GAA	884.25	TRUE	1249	89.0257	5445.05	0.03225	enh118807-GAA
chr17	78120000	78125000	5001	*	chr17	78075000	78080000	5001	*	enh118808	promoter	119.659	GAA	884.25	TRUE	1249	36.087	4318.15	0.0255755	enh118808-GAA
chr17	78055000	78060000	5001	*	chr17	78105000	78110000	5001	*	enh118804	genic	71.5372	EIF4A3	1548.75	TRUE	1250	46.107	3298.37	0.0292846	enh118804-EIF4A3
chr17	78065000	78070000	5001	*	chr17	78105000	78110000	5001	*	enh118805	genic	97.5568	EIF4A3	1548.75	TRUE	1250	36.4064	3551.69	0.0315338	enh118805-EIF4A3
chr17	78075000	78080000	5001	*	chr17	78105000	78110000	5001	*	enh118806	promoter	100.033	EIF4A3	1548.75	TRUE	1250	62.9916	6301.25	0.0559457	enh118806-EIF4A3
chr17	78095000	78100000	5001	*	chr17	78105000	78110000	5001	*	enh118807	intergenic	61.1627	EIF4A3	1548.75	TRUE	1250	133.476	8163.73	0.0724818	enh118807-EIF4A3
chr17	78120000	78125000	5001	*	chr17	78105000	78110000	5001	*	enh118808	promoter	119.659	EIF4A3	1548.75	TRUE	1250	67.0693	8025.46	0.0712542	enh118808-EIF4A3
chr17	78120000	78125000	5001	*	chr17	78150000	78155000	5001	*	enh118808	promoter	119.659	CARD14	274.625	TRUE	1251	45.4548	5439.09	0.0522602	enh118808-CARD14
chr17	78170000	78175000	5001	*	chr17	78150000	78155000	5001	*	enh118809	genic	59.8362	CARD14	274.625	TRUE	1251	61.1546	3659.26	0.0351591	enh118809-CARD14
chr17	78175000	78180000	5001	*	chr17	78150000	78155000	5001	*	enh118810	genic	58.7041	CARD14	274.625	TRUE	1251	59.4688	3491.06	0.033543	enh118810-CARD14
chr17	78180000	78185000	5001	*	chr17	78150000	78155000	5001	*	enh118811	genic	64.137	CARD14	274.625	TRUE	1251	46.2139	2964.02	0.0284791	enh118811-CARD14
chr17	78185000	78190000	5001	*	chr17	78150000	78155000	5001	*	enh118812	genic	85.2012	CARD14	274.625	TRUE	1251	45.3222	3861.51	0.0371024	enh118812-CARD14
chr17	78190000	78195000	5001	*	chr17	78150000	78155000	5001	*	enh118813	promoter	92.5944	CARD14	274.625	TRUE	1251	35.5852	3295	0.0316592	enh118813-CARD14
chr17	78230000	78235000	5001	*	chr17	78150000	78155000	5001	*	enh118815	promoter	106.683	CARD14	274.625	TRUE	1251	19.5741	2088.22	0.0200642	enh118815-CARD14
chr17	7760000	7765000	5001	*	chr17	7815000	7820000	5001	*	enh114330	promoter	105.381	LOC284023	249.375	TRUE	1252	39.1148	4121.94	0.0241643	enh114330-LOC284023
chr17	7790000	7795000	5001	*	chr17	7815000	7820000	5001	*	enh114334	promoter	88.9167	LOC284023	249.375	TRUE	1252	65.5863	5831.72	0.0341877	enh114334-LOC284023
chr17	7790000	7795000	5001	*	chr17	7815000	7820000	5001	*	enh114335	promoter	65.2513	LOC284023	249.375	TRUE	1252	65.5863	4279.59	0.0250885	enh114335-LOC284023
chr17	7800000	7805000	5001	*	chr17	7815000	7820000	5001	*	enh114336	genic	58.817	LOC284023	249.375	TRUE	1252	81.7386	4807.62	0.028184	enh114336-LOC284023
chr17	7815000	7820000	5001	*	chr17	7815000	7820000	5001	*	enh114337	genic	63.2141	LOC284023	249.375	TRUE	1252	385.519	24370.3	0.142867	enh114337-LOC284023
chr17	7815000	7820000	5001	*	chr17	7815000	7820000	5001	*	enh114338	promoter	81.79	LOC284023	249.375	TRUE	1252	385.519	31531.6	0.18485	enh114338-LOC284023
chr17	7835000	7840000	5001	*	chr17	7815000	7820000	5001	*	enh114339	promoter	103.177	LOC284023	249.375	TRUE	1252	60.8474	6278.02	0.0368041	enh114339-LOC284023
chr17	7855000	7860000	5001	*	chr17	7815000	7820000	5001	*	enh114340	intergenic	76.4408	LOC284023	249.375	TRUE	1252	49.6024	3791.65	0.022228	enh114340-LOC284023
chr17	7890000	7895000	5001	*	chr17	7815000	7820000	5001	*	enh114342	intergenic	61.9164	LOC284023	249.375	TRUE	1252	85.1866	5274.45	0.0309207	enh114342-LOC284023
chr17	7890000	7895000	5001	*	chr17	7815000	7820000	5001	*	enh114343	intergenic	78.7392	LOC284023	249.375	TRUE	1252	85.1866	6707.53	0.039322	enh114343-LOC284023
chr17	7905000	7910000	5001	*	chr17	7815000	7820000	5001	*	enh114344	promoter	77.0447	LOC284023	249.375	TRUE	1252	49.3972	3805.79	0.022311	enh114344-LOC284023
chr17	78120000	78125000	5001	*	chr17	78180000	78185000	5001	*	enh118808	promoter	119.659	SGSH	546	TRUE	1253	33.4128	3998.15	0.0213361	enh118808-SGSH
chr17	78170000	78175000	5001	*	chr17	78180000	78185000	5001	*	enh118809	genic	59.8362	SGSH	546	TRUE	1253	106.332	6362.5	0.0339534	enh118809-SGSH
chr17	78175000	78180000	5001	*	chr17	78180000	78185000	5001	*	enh118810	genic	58.7041	SGSH	546	TRUE	1253	305.158	17914	0.0955981	enh118810-SGSH
chr17	78180000	78185000	5001	*	chr17	78180000	78185000	5001	*	enh118811	genic	64.137	SGSH	546	TRUE	1253	768.263	49274.1	0.262951	enh118811-SGSH
chr17	78185000	78190000	5001	*	chr17	78180000	78185000	5001	*	enh118812	genic	85.2012	SGSH	546	TRUE	1253	283.763	24176.9	0.12902	enh118812-SGSH
chr17	78190000	78195000	5001	*	chr17	78180000	78185000	5001	*	enh118813	promoter	92.5944	SGSH	546	TRUE	1253	77.3178	7159.2	0.038205	enh118813-SGSH
chr17	78170000	78175000	5001	*	chr17	78190000	78195000	5001	*	enh118809	genic	59.8362	SLC26A11	382.5	TRUE	1254	66.177	3959.78	0.0216571	enh118809-SLC26A11
chr17	78175000	78180000	5001	*	chr17	78190000	78195000	5001	*	enh118810	genic	58.7041	SLC26A11	382.5	TRUE	1254	80.9832	4754.04	0.0260012	enh118810-SLC26A11
chr17	78180000	78185000	5001	*	chr17	78190000	78195000	5001	*	enh118811	genic	64.137	SLC26A11	382.5	TRUE	1254	77.3178	4958.93	0.0271218	enh118811-SLC26A11
chr17	78185000	78190000	5001	*	chr17	78190000	78195000	5001	*	enh118812	genic	85.2012	SLC26A11	382.5	TRUE	1254	221.226	18848.7	0.103089	enh118812-SLC26A11
chr17	78190000	78195000	5001	*	chr17	78190000	78195000	5001	*	enh118813	promoter	92.5944	SLC26A11	382.5	TRUE	1254	592.852	54894.8	0.300235	enh118813-SLC26A11
chr17	78225000	78230000	5001	*	chr17	78190000	78195000	5001	*	enh118814	intergenic	70.5648	SLC26A11	382.5	TRUE	1254	55.4054	3909.67	0.0213831	enh118814-SLC26A11
chr17	78230000	78235000	5001	*	chr17	78190000	78195000	5001	*	enh118815	promoter	106.683	SLC26A11	382.5	TRUE	1254	70.3705	7507.36	0.0410598	enh118815-SLC26A11
chr17	78190000	78195000	5001	*	chr17	78230000	78235000	5001	*	enh118813	promoter	92.5944	RNF213	2288.38	TRUE	1255	70.3705	6515.92	0.0326925	enh118813-RNF213
chr17	78225000	78230000	5001	*	chr17	78230000	78235000	5001	*	enh118814	intergenic	70.5648	RNF213	2288.38	TRUE	1255	262.237	18504.7	0.0928444	enh118814-RNF213
chr17	78230000	78235000	5001	*	chr17	78230000	78235000	5001	*	enh118815	promoter	106.683	RNF213	2288.38	TRUE	1255	594.298	63401.7	0.318107	enh118815-RNF213
chr17	78235000	78240000	5001	*	chr17	78230000	78235000	5001	*	enh118816	genic	98.1389	RNF213	2288.38	TRUE	1255	120.359	11811.9	0.059264	enh118816-RNF213
chr17	78240000	78245000	5001	*	chr17	78230000	78235000	5001	*	enh118817	genic	61.6913	RNF213	2288.38	TRUE	1255	86.0308	5307.35	0.0266287	enh118817-RNF213
chr17	7745000	7750000	5001	*	chr17	7825000	7830000	5001	*	enh114328	genic	116.899	KCNAB3	78.25	TRUE	1256	22.5796	2639.54	0.0214655	enh114328-KCNAB3
chr17	7760000	7765000	5001	*	chr17	7825000	7830000	5001	*	enh114330	promoter	105.381	KCNAB3	78.25	TRUE	1256	33.2941	3508.55	0.0285326	enh114330-KCNAB3
chr17	7785000	7790000	5001	*	chr17	7825000	7830000	5001	*	enh114333	intergenic	86.2339	KCNAB3	78.25	TRUE	1256	45.0787	3887.31	0.0316128	enh114333-KCNAB3
chr17	7790000	7795000	5001	*	chr17	7825000	7830000	5001	*	enh114334	promoter	88.9167	KCNAB3	78.25	TRUE	1256	32.8977	2925.16	0.0237883	enh114334-KCNAB3
chr17	7800000	7805000	5001	*	chr17	7825000	7830000	5001	*	enh114336	genic	58.817	KCNAB3	78.25	TRUE	1256	46.9858	2763.57	0.0224741	enh114336-KCNAB3
chr17	7815000	7820000	5001	*	chr17	7825000	7830000	5001	*	enh114337	genic	63.2141	KCNAB3	78.25	TRUE	1256	98.9825	6257.1	0.0508846	enh114337-KCNAB3
chr17	7815000	7820000	5001	*	chr17	7825000	7830000	5001	*	enh114338	promoter	81.79	KCNAB3	78.25	TRUE	1256	98.9825	8095.78	0.0658373	enh114338-KCNAB3
chr17	7835000	7840000	5001	*	chr17	7825000	7830000	5001	*	enh114339	promoter	103.177	KCNAB3	78.25	TRUE	1256	133.181	13741.2	0.111747	enh114339-KCNAB3
chr17	7855000	7860000	5001	*	chr17	7825000	7830000	5001	*	enh114340	intergenic	76.4408	KCNAB3	78.25	TRUE	1256	48.4301	3702.03	0.0301061	enh114340-KCNAB3
chr17	7870000	7875000	5001	*	chr17	7825000	7830000	5001	*	enh114341	intergenic	62.9682	KCNAB3	78.25	TRUE	1256	44.1355	2779.13	0.0226007	enh114341-KCNAB3
chr17	7890000	7895000	5001	*	chr17	7825000	7830000	5001	*	enh114343	intergenic	78.7392	KCNAB3	78.25	TRUE	1256	36.4708	2871.68	0.0233534	enh114343-KCNAB3
chr17	7905000	7910000	5001	*	chr17	7825000	7830000	5001	*	enh114344	promoter	77.0447	KCNAB3	78.25	TRUE	1256	36.0398	2776.68	0.0225808	enh114344-KCNAB3
chr17	78290000	78295000	5001	*	chr17	78325000	78330000	5001	*	enh118823	genic	59.6071	LOC100294362	1696.25	TRUE	1257	57.6341	3435.4	0.0211412	enh118823-LOC100294362
chr17	78290000	78295000	5001	*	chr17	78325000	78330000	5001	*	enh118824	genic	60.155	LOC100294362	1696.25	TRUE	1257	57.6341	3466.98	0.0213355	enh118824-LOC100294362
chr17	78300000	78305000	5001	*	chr17	78325000	78330000	5001	*	enh118825	intergenic	70.1689	LOC100294362	1696.25	TRUE	1257	65.9852	4630.1	0.0284933	enh118825-LOC100294362
chr17	78310000	78315000	5001	*	chr17	78325000	78330000	5001	*	enh118826	intergenic	61.8694	LOC100294362	1696.25	TRUE	1257	96.6392	5979.01	0.0367944	enh118826-LOC100294362
chr17	78320000	78325000	5001	*	chr17	78325000	78330000	5001	*	enh118827	intergenic	65.9998	LOC100294362	1696.25	TRUE	1257	226.51	14949.6	0.091999	enh118827-LOC100294362
chr17	78330000	78335000	5001	*	chr17	78325000	78330000	5001	*	enh118828	genic	57.6804	LOC100294362	1696.25	TRUE	1257	222.498	12833.8	0.078978	enh118828-LOC100294362
chr17	78330000	78335000	5001	*	chr17	78325000	78330000	5001	*	enh118829	genic	61.8968	LOC100294362	1696.25	TRUE	1257	222.498	13771.9	0.0847513	enh118829-LOC100294362
chr17	78335000	78340000	5001	*	chr17	78325000	78330000	5001	*	enh118830	genic	61.114	LOC100294362	1696.25	TRUE	1257	119.754	7318.63	0.0450383	enh118830-LOC100294362
chr17	78345000	78350000	5001	*	chr17	78325000	78330000	5001	*	enh118831	genic	88.4732	LOC100294362	1696.25	TRUE	1257	77.2813	6837.32	0.0420764	enh118831-LOC100294362
chr17	7760000	7765000	5001	*	chr17	7830000	7835000	5001	*	enh114330	promoter	105.381	TRAPPC1	363.375	TRUE	1258	24.6651	2599.22	0.0225891	enh114330-TRAPPC1
chr17	7770000	7775000	5001	*	chr17	7830000	7835000	5001	*	enh114331	intergenic	72.6768	TRAPPC1	363.375	TRUE	1258	37.294	2710.41	0.0235554	enh114331-TRAPPC1
chr17	7790000	7795000	5001	*	chr17	7830000	7835000	5001	*	enh114334	promoter	88.9167	TRAPPC1	363.375	TRUE	1258	29.2949	2604.81	0.0226376	enh114334-TRAPPC1
chr17	7815000	7820000	5001	*	chr17	7830000	7835000	5001	*	enh114337	genic	63.2141	TRAPPC1	363.375	TRUE	1258	67.0981	4241.55	0.0368621	enh114337-TRAPPC1
chr17	7815000	7820000	5001	*	chr17	7830000	7835000	5001	*	enh114338	promoter	81.79	TRAPPC1	363.375	TRUE	1258	67.0981	5487.95	0.0476942	enh114338-TRAPPC1
chr17	7835000	7840000	5001	*	chr17	7830000	7835000	5001	*	enh114339	promoter	103.177	TRAPPC1	363.375	TRUE	1258	140.687	14515.6	0.126151	enh114339-TRAPPC1
chr17	7855000	7860000	5001	*	chr17	7830000	7835000	5001	*	enh114340	intergenic	76.4408	TRAPPC1	363.375	TRUE	1258	57.8037	4418.56	0.0384004	enh114340-TRAPPC1
chr17	7870000	7875000	5001	*	chr17	7830000	7835000	5001	*	enh114341	intergenic	62.9682	TRAPPC1	363.375	TRUE	1258	37.2983	2348.61	0.0204111	enh114341-TRAPPC1
chr17	7890000	7895000	5001	*	chr17	7830000	7835000	5001	*	enh114342	intergenic	61.9164	TRAPPC1	363.375	TRUE	1258	43.6452	2702.35	0.0234854	enh114342-TRAPPC1
chr17	7890000	7895000	5001	*	chr17	7830000	7835000	5001	*	enh114343	intergenic	78.7392	TRAPPC1	363.375	TRUE	1258	43.6452	3436.59	0.0298664	enh114343-TRAPPC1
chr17	7955000	7960000	5001	*	chr17	7830000	7835000	5001	*	enh114349	intergenic	82.4766	TRAPPC1	363.375	TRUE	1258	40.2285	3317.91	0.028835	enh114349-TRAPPC1
chr17	7815000	7820000	5001	*	chr17	7835000	7840000	5001	*	enh114337	genic	63.2141	CNTROB	724.625	TRUE	1259	60.8474	3846.41	0.0249649	enh114337-CNTROB
chr17	7815000	7820000	5001	*	chr17	7835000	7840000	5001	*	enh114338	promoter	81.79	CNTROB	724.625	TRUE	1259	60.8474	4976.71	0.032301	enh114338-CNTROB
chr17	7835000	7840000	5001	*	chr17	7835000	7840000	5001	*	enh114339	promoter	103.177	CNTROB	724.625	TRUE	1259	476.199	49132.6	0.318891	enh114339-CNTROB
chr17	7855000	7860000	5001	*	chr17	7835000	7840000	5001	*	enh114340	intergenic	76.4408	CNTROB	724.625	TRUE	1259	100.11	7652.51	0.049668	enh114340-CNTROB
chr17	7870000	7875000	5001	*	chr17	7835000	7840000	5001	*	enh114341	intergenic	62.9682	CNTROB	724.625	TRUE	1259	62.6803	3946.87	0.0256169	enh114341-CNTROB
chr17	7890000	7895000	5001	*	chr17	7835000	7840000	5001	*	enh114343	intergenic	78.7392	CNTROB	724.625	TRUE	1259	45.1046	3551.5	0.0230508	enh114343-CNTROB
chr17	78365000	78370000	5001	*	chr17	78385000	78390000	5001	*	enh118832	genic	63.1467	ENDOV	981.625	TRUE	1260	67.9321	4289.68	0.0249653	enh118832-ENDOV
chr17	78370000	78375000	5001	*	chr17	78385000	78390000	5001	*	enh118833	genic	69.6338	ENDOV	981.625	TRUE	1260	98.1678	6835.8	0.0397833	enh118833-ENDOV
chr17	78385000	78390000	5001	*	chr17	78385000	78390000	5001	*	enh118834	promoter	100.907	ENDOV	981.625	TRUE	1260	474.109	47840.9	0.278426	enh118834-ENDOV
chr17	78400000	78405000	5001	*	chr17	78385000	78390000	5001	*	enh118835	genic	72.1988	ENDOV	981.625	TRUE	1260	52.5733	3795.73	0.0220906	enh118835-ENDOV
chr17	78425000	78430000	5001	*	chr17	78440000	78445000	5001	*	enh118836	intergenic	116.17	NPTX1	298.5	TRUE	1261	64.1814	7455.95	0.0432899	enh118836-NPTX1
chr17	78430000	78435000	5001	*	chr17	78440000	78445000	5001	*	enh118837	intergenic	75.3251	NPTX1	298.5	TRUE	1261	137.859	10384.2	0.0602917	enh118837-NPTX1
chr17	78435000	78440000	5001	*	chr17	78440000	78445000	5001	*	enh118838	intergenic	54.5832	NPTX1	298.5	TRUE	1261	186.072	10156.4	0.0589689	enh118838-NPTX1
chr17	78435000	78440000	5001	*	chr17	78440000	78445000	5001	*	enh118839	intergenic	60.3821	NPTX1	298.5	TRUE	1261	186.072	11235.4	0.0652338	enh118839-NPTX1
chr17	78445000	78450000	5001	*	chr17	78440000	78445000	5001	*	enh118840	promoter	90.9682	NPTX1	298.5	TRUE	1261	246.454	22419.5	0.13017	enh118840-NPTX1
chr17	78450000	78455000	5001	*	chr17	78440000	78445000	5001	*	enh118841	intergenic	71.771	NPTX1	298.5	TRUE	1261	92.2355	6619.84	0.0384353	enh118841-NPTX1
chr17	78505000	78510000	5001	*	chr17	78515000	78520000	5001	*	enh118843	intergenic	57.4632	RPTOR	11932.2	TRUE	1262	136.344	7834.78	0.0448558	enh118843-RPTOR
chr17	78510000	78515000	5001	*	chr17	78515000	78520000	5001	*	enh118844	intergenic	63.9433	RPTOR	11932.2	TRUE	1262	253.601	16216.1	0.0928408	enh118844-RPTOR
chr17	78515000	78520000	5001	*	chr17	78515000	78520000	5001	*	enh118845	promoter	91.8129	RPTOR	11932.2	TRUE	1262	443.234	40694.6	0.232985	enh118845-RPTOR
chr17	78520000	78525000	5001	*	chr17	78515000	78520000	5001	*	enh118846	genic	65.3066	RPTOR	11932.2	TRUE	1262	166.37	10865.1	0.0622049	enh118846-RPTOR
chr17	78535000	78540000	5001	*	chr17	78515000	78520000	5001	*	enh118847	genic	58.7892	RPTOR	11932.2	TRUE	1262	78.9885	4643.67	0.026586	enh118847-RPTOR
chr17	78750000	78755000	5001	*	chr17	78775000	78780000	5001	*	enh118865	genic	117.911	LOC101928855	299.625	TRUE	1263	50.3506	5936.9	0.0306406	enh118865-LOC101928855
chr17	78755000	78760000	5001	*	chr17	78775000	78780000	5001	*	enh118866	genic	78.9053	LOC101928855	299.625	TRUE	1263	82.2523	6490.14	0.0334959	enh118866-LOC101928855
chr17	78760000	78765000	5001	*	chr17	78775000	78780000	5001	*	enh118867	genic	70.1197	LOC101928855	299.625	TRUE	1263	122.548	8593.05	0.0443491	enh118867-LOC101928855
chr17	78765000	78770000	5001	*	chr17	78775000	78780000	5001	*	enh118868	genic	73.5407	LOC101928855	299.625	TRUE	1263	170.298	12523.8	0.064636	enh118868-LOC101928855
chr17	78775000	78780000	5001	*	chr17	78775000	78780000	5001	*	enh118869	promoter	83.7446	LOC101928855	299.625	TRUE	1263	516.161	43225.7	0.22309	enh118869-LOC101928855
chr17	78790000	78795000	5001	*	chr17	78775000	78780000	5001	*	enh118870	genic	75.5959	LOC101928855	299.625	TRUE	1263	77.5381	5861.57	0.0302518	enh118870-LOC101928855
chr17	78790000	78795000	5001	*	chr17	78775000	78780000	5001	*	enh118871	genic	82.5125	LOC101928855	299.625	TRUE	1263	77.5381	6397.87	0.0330197	enh118871-LOC101928855
chr17	78795000	78800000	5001	*	chr17	78775000	78780000	5001	*	enh118872	genic	92.3087	LOC101928855	299.625	TRUE	1263	64.7616	5978.06	0.0308531	enh118872-LOC101928855
chr17	78795000	78800000	5001	*	chr17	78775000	78780000	5001	*	enh118873	genic	77.5794	LOC101928855	299.625	TRUE	1263	64.7616	5024.17	0.02593	enh118873-LOC101928855
chr17	78800000	78805000	5001	*	chr17	78775000	78780000	5001	*	enh118874	genic	85.8348	LOC101928855	299.625	TRUE	1263	48.8631	4194.16	0.0216462	enh118874-LOC101928855
chr17	78805000	78810000	5001	*	chr17	78775000	78780000	5001	*	enh118875	genic	100.732	LOC101928855	299.625	TRUE	1263	42.4719	4278.26	0.0220803	enh118875-LOC101928855
chr17	78955000	78960000	5001	*	chr17	78965000	78970000	5001	*	enh118888	intergenic	65.4538	CHMP6	768.125	TRUE	1264	73.8819	4835.85	0.0217691	enh118888-CHMP6
chr17	78960000	78965000	5001	*	chr17	78965000	78970000	5001	*	enh118889	intergenic	78.5051	CHMP6	768.125	TRUE	1264	229.04	17980.8	0.0809424	enh118889-CHMP6
chr17	78960000	78965000	5001	*	chr17	78965000	78970000	5001	*	enh118890	intergenic	73.4424	CHMP6	768.125	TRUE	1264	229.04	16821.2	0.0757225	enh118890-CHMP6
chr17	78965000	78970000	5001	*	chr17	78965000	78970000	5001	*	enh118891	promoter	91.0073	CHMP6	768.125	TRUE	1264	564.318	51357	0.231189	enh118891-CHMP6
chr17	78975000	78980000	5001	*	chr17	78965000	78970000	5001	*	enh118892	intergenic	74.9672	CHMP6	768.125	TRUE	1264	167.091	12526.3	0.0563885	enh118892-CHMP6
chr17	79005000	79010000	5001	*	chr17	78965000	78970000	5001	*	enh118895	promoter	116.36	CHMP6	768.125	TRUE	1264	46.9069	5458.08	0.0245701	enh118895-CHMP6
chr17	78975000	78980000	5001	*	chr17	79000000	79005000	5001	*	enh118892	intergenic	74.9672	BAIAP2-AS1	871.75	TRUE	1265	66.4152	4978.96	0.0248255	enh118892-BAIAP2-AS1
chr17	78990000	78995000	5001	*	chr17	79000000	79005000	5001	*	enh118893	intergenic	77.2874	BAIAP2-AS1	871.75	TRUE	1265	124.859	9650.01	0.0481158	enh118893-BAIAP2-AS1
chr17	78995000	79000000	5001	*	chr17	79000000	79005000	5001	*	enh118894	intergenic	71.3369	BAIAP2-AS1	871.75	TRUE	1265	234.834	16752.3	0.0835287	enh118894-BAIAP2-AS1
chr17	79005000	79010000	5001	*	chr17	79000000	79005000	5001	*	enh118895	promoter	116.36	BAIAP2-AS1	871.75	TRUE	1265	215.194	25039.9	0.124851	enh118895-BAIAP2-AS1
chr17	79010000	79015000	5001	*	chr17	79000000	79005000	5001	*	enh118896	genic	77.0522	BAIAP2-AS1	871.75	TRUE	1265	93.9259	7237.2	0.0360853	enh118896-BAIAP2-AS1
chr17	79015000	79020000	5001	*	chr17	79000000	79005000	5001	*	enh118897	genic	74.4222	BAIAP2-AS1	871.75	TRUE	1265	76.2717	5676.3	0.0283026	enh118897-BAIAP2-AS1
chr17	79020000	79025000	5001	*	chr17	79000000	79005000	5001	*	enh118898	genic	108.114	BAIAP2-AS1	871.75	TRUE	1265	84.6145	9148.05	0.045613	enh118898-BAIAP2-AS1
chr17	79060000	79065000	5001	*	chr17	79000000	79005000	5001	*	enh118903	genic	90.0058	BAIAP2-AS1	871.75	TRUE	1265	53.1865	4787.09	0.0238689	enh118903-BAIAP2-AS1
chr17	79065000	79070000	5001	*	chr17	79000000	79005000	5001	*	enh118904	genic	91.9365	BAIAP2-AS1	871.75	TRUE	1265	72.2876	6645.87	0.0331369	enh118904-BAIAP2-AS1
chr17	79070000	79075000	5001	*	chr17	79000000	79005000	5001	*	enh118905	genic	96.6082	BAIAP2-AS1	871.75	TRUE	1265	74.3698	7184.74	0.0358238	enh118905-BAIAP2-AS1
chr17	79075000	79080000	5001	*	chr17	79000000	79005000	5001	*	enh118906	genic	81.1067	BAIAP2-AS1	871.75	TRUE	1265	57.211	4640.2	0.0231365	enh118906-BAIAP2-AS1
chr17	78990000	78995000	5001	*	chr17	79005000	79010000	5001	*	enh118893	intergenic	77.2874	BAIAP2	3492.88	TRUE	1266	102.461	7918.93	0.0344101	enh118893-BAIAP2
chr17	78995000	79000000	5001	*	chr17	79005000	79010000	5001	*	enh118894	intergenic	71.3369	BAIAP2	3492.88	TRUE	1266	131.094	9351.82	0.0406365	enh118894-BAIAP2
chr17	79005000	79010000	5001	*	chr17	79005000	79010000	5001	*	enh118895	promoter	116.36	BAIAP2	3492.88	TRUE	1266	433.572	50450.4	0.219222	enh118895-BAIAP2
chr17	79010000	79015000	5001	*	chr17	79005000	79010000	5001	*	enh118896	genic	77.0522	BAIAP2	3492.88	TRUE	1266	207.451	15984.5	0.0694575	enh118896-BAIAP2
chr17	79015000	79020000	5001	*	chr17	79005000	79010000	5001	*	enh118897	genic	74.4222	BAIAP2	3492.88	TRUE	1266	105.776	7872.11	0.0342067	enh118897-BAIAP2
chr17	79020000	79025000	5001	*	chr17	79005000	79010000	5001	*	enh118898	genic	108.114	BAIAP2	3492.88	TRUE	1266	85.6048	9255.11	0.0402162	enh118898-BAIAP2
chr17	79065000	79070000	5001	*	chr17	79005000	79010000	5001	*	enh118904	genic	91.9365	BAIAP2	3492.88	TRUE	1266	67.0627	6165.51	0.026791	enh118904-BAIAP2
chr17	79070000	79075000	5001	*	chr17	79005000	79010000	5001	*	enh118905	genic	96.6082	BAIAP2	3492.88	TRUE	1266	66.1459	6390.24	0.0277675	enh118905-BAIAP2
chr17	7760000	7765000	5001	*	chr17	7905000	7910000	5001	*	enh114330	promoter	105.381	GUCY2D	225.625	TRUE	1267	28.9705	3052.93	0.0203516	enh114330-GUCY2D
chr17	7815000	7820000	5001	*	chr17	7905000	7910000	5001	*	enh114337	genic	63.2141	GUCY2D	225.625	TRUE	1267	49.3972	3122.6	0.0208161	enh114337-GUCY2D
chr17	7815000	7820000	5001	*	chr17	7905000	7910000	5001	*	enh114338	promoter	81.79	GUCY2D	225.625	TRUE	1267	49.3972	4040.2	0.026933	enh114338-GUCY2D
chr17	7890000	7895000	5001	*	chr17	7905000	7910000	5001	*	enh114342	intergenic	61.9164	GUCY2D	225.625	TRUE	1267	68.3515	4232.08	0.0282122	enh114342-GUCY2D
chr17	7890000	7895000	5001	*	chr17	7905000	7910000	5001	*	enh114343	intergenic	78.7392	GUCY2D	225.625	TRUE	1267	68.3515	5381.95	0.0358775	enh114343-GUCY2D
chr17	7905000	7910000	5001	*	chr17	7905000	7910000	5001	*	enh114344	promoter	77.0447	GUCY2D	225.625	TRUE	1267	445.568	34328.7	0.228844	enh114344-GUCY2D
chr17	7915000	7920000	5001	*	chr17	7905000	7910000	5001	*	enh114345	genic	62.4564	GUCY2D	225.625	TRUE	1267	134.727	8414.57	0.0560937	enh114345-GUCY2D
chr17	7920000	7925000	5001	*	chr17	7905000	7910000	5001	*	enh114346	genic	61.5296	GUCY2D	225.625	TRUE	1267	115.868	7129.28	0.0475256	enh114346-GUCY2D
chr17	7920000	7925000	5001	*	chr17	7905000	7910000	5001	*	enh114347	genic	58.5248	GUCY2D	225.625	TRUE	1267	115.868	6781.13	0.0452048	enh114347-GUCY2D
chr17	7940000	7945000	5001	*	chr17	7905000	7910000	5001	*	enh114348	genic	64.097	GUCY2D	225.625	TRUE	1267	49.8077	3192.53	0.0212822	enh114348-GUCY2D
chr17	7955000	7960000	5001	*	chr17	7905000	7910000	5001	*	enh114349	intergenic	82.4766	GUCY2D	225.625	TRUE	1267	41.9469	3459.64	0.0230629	enh114349-GUCY2D
chr17	79005000	79010000	5001	*	chr17	79090000	79095000	5001	*	enh118895	promoter	116.36	AATK	337.875	TRUE	1268	43.1415	5019.93	0.0260492	enh118895-AATK
chr17	79070000	79075000	5001	*	chr17	79090000	79095000	5001	*	enh118905	genic	96.6082	AATK	337.875	TRUE	1268	68.2865	6597.04	0.034233	enh118905-AATK
chr17	79075000	79080000	5001	*	chr17	79090000	79095000	5001	*	enh118906	genic	81.1067	AATK	337.875	TRUE	1268	74.4209	6036.04	0.0313219	enh118906-AATK
chr17	79090000	79095000	5001	*	chr17	79090000	79095000	5001	*	enh118907	genic	85.1608	AATK	337.875	TRUE	1268	748.018	63701.8	0.330558	enh118907-AATK
chr17	79115000	79120000	5001	*	chr17	79135000	79140000	5001	*	enh118908	intergenic	76.9898	AATK-AS1	194.875	TRUE	1269	73.5678	5663.98	0.0278382	enh118908-AATK-AS1
chr17	79120000	79125000	5001	*	chr17	79135000	79140000	5001	*	enh118909	intergenic	70.0562	AATK-AS1	194.875	TRUE	1269	87.6191	6138.26	0.0301693	enh118909-AATK-AS1
chr17	79125000	79130000	5001	*	chr17	79135000	79140000	5001	*	enh118910	intergenic	66.4421	AATK-AS1	194.875	TRUE	1269	126.335	8393.96	0.041256	enh118910-AATK-AS1
chr17	79130000	79135000	5001	*	chr17	79135000	79140000	5001	*	enh118911	intergenic	80.1559	AATK-AS1	194.875	TRUE	1269	261.096	20928.4	0.102862	enh118911-AATK-AS1
chr17	79135000	79140000	5001	*	chr17	79135000	79140000	5001	*	enh118912	promoter	64.3763	AATK-AS1	194.875	TRUE	1269	642.24	41345.1	0.203209	enh118912-AATK-AS1
chr17	79145000	79150000	5001	*	chr17	79135000	79140000	5001	*	enh118913	genic	60.0686	AATK-AS1	194.875	TRUE	1269	141.159	8479.24	0.0416752	enh118913-AATK-AS1
chr17	79160000	79165000	5001	*	chr17	79135000	79140000	5001	*	enh118914	genic	61.0815	AATK-AS1	194.875	TRUE	1269	88.5129	5406.51	0.0265728	enh118914-AATK-AS1
chr17	79170000	79175000	5001	*	chr17	79135000	79140000	5001	*	enh118916	genic	78.1958	AATK-AS1	194.875	TRUE	1269	67.0799	5245.37	0.0257808	enh118916-AATK-AS1
chr17	79195000	79200000	5001	*	chr17	79135000	79140000	5001	*	enh118917	promoter	106.682	AATK-AS1	194.875	TRUE	1269	50.7269	5411.62	0.0265979	enh118917-AATK-AS1
chr17	79115000	79120000	5001	*	chr17	79160000	79165000	5001	*	enh118908	intergenic	76.9898	CEP131	1080.25	TRUE	1270	52.5732	4047.61	0.0220667	enh118908-CEP131
chr17	79120000	79125000	5001	*	chr17	79160000	79165000	5001	*	enh118909	intergenic	70.0562	CEP131	1080.25	TRUE	1270	64.0793	4489.15	0.0244739	enh118909-CEP131
chr17	79125000	79130000	5001	*	chr17	79160000	79165000	5001	*	enh118910	intergenic	66.4421	CEP131	1080.25	TRUE	1270	60.1541	3996.77	0.0217896	enh118910-CEP131
chr17	79130000	79135000	5001	*	chr17	79160000	79165000	5001	*	enh118911	intergenic	80.1559	CEP131	1080.25	TRUE	1270	58.9216	4722.92	0.0257484	enh118911-CEP131
chr17	79135000	79140000	5001	*	chr17	79160000	79165000	5001	*	enh118912	promoter	64.3763	CEP131	1080.25	TRUE	1270	88.5129	5698.14	0.0310651	enh118912-CEP131
chr17	79145000	79150000	5001	*	chr17	79160000	79165000	5001	*	enh118913	genic	60.0686	CEP131	1080.25	TRUE	1270	109.748	6592.41	0.0359405	enh118913-CEP131
chr17	79160000	79165000	5001	*	chr17	79160000	79165000	5001	*	enh118914	genic	61.0815	CEP131	1080.25	TRUE	1270	636.838	38899.1	0.21207	enh118914-CEP131
chr17	79165000	79170000	5001	*	chr17	79160000	79165000	5001	*	enh118915	genic	60.4694	CEP131	1080.25	TRUE	1270	282.048	17055.3	0.0929819	enh118915-CEP131
chr17	79170000	79175000	5001	*	chr17	79160000	79165000	5001	*	enh118916	genic	78.1958	CEP131	1080.25	TRUE	1270	115.18	9006.59	0.0491021	enh118916-CEP131
chr17	79195000	79200000	5001	*	chr17	79160000	79165000	5001	*	enh118917	promoter	106.682	CEP131	1080.25	TRUE	1270	35.957	3835.95	0.0209128	enh118917-CEP131
chr17	79200000	79205000	5001	*	chr17	79160000	79165000	5001	*	enh118918	promoter	86.7837	CEP131	1080.25	TRUE	1270	50.3519	4369.73	0.0238228	enh118918-CEP131
chr17	79195000	79200000	5001	*	chr17	79200000	79205000	5001	*	enh118917	promoter	106.682	TEPSIN	1471.5	TRUE	1271	236.613	25242.3	0.114996	enh118917-TEPSIN
