## Supplemental Table 5 for "Deciphering the functional impact of Alzheimer’s Disease-associated variants in resting and proinflammatory immune cells" (part 23 of 56)

### Sheet: Resting ABC (continued)
chr1	start1	end1	width1	strand1	chr2	start2	end2	width2	strand2	anchor1.id	anchor1.class	anchor1.activityBase	anchor2.TargetGene	anchor2.TargetGeneExpression	anchor2.TargetGeneIsExpressed	anchor2.id	hicCounts	ABCnumerator	ABCscore	pair
chr17	79200000	79205000	5001	*	chr17	79200000	79205000	5001	*	enh118918	promoter	86.7837	TEPSIN	1471.5	TRUE	1271	519	45040.7	0.205192	enh118918-TEPSIN
chr17	79210000	79215000	5001	*	chr17	79200000	79205000	5001	*	enh118919	promoter	121.449	TEPSIN	1471.5	TRUE	1271	137.267	16670.9	0.0759477	enh118919-TEPSIN
chr17	79195000	79200000	5001	*	chr17	79200000	79205000	5001	*	enh118917	promoter	106.682	LOC105371925	444.5	TRUE	1272	236.613	25242.3	0.114996	enh118917-LOC105371925
chr17	79200000	79205000	5001	*	chr17	79200000	79205000	5001	*	enh118918	promoter	86.7837	LOC105371925	444.5	TRUE	1272	519	45040.7	0.205192	enh118918-LOC105371925
chr17	79210000	79215000	5001	*	chr17	79200000	79205000	5001	*	enh118919	promoter	121.449	LOC105371925	444.5	TRUE	1272	137.267	16670.9	0.0759477	enh118919-LOC105371925
chr17	79115000	79120000	5001	*	chr17	79210000	79215000	5001	*	enh118908	intergenic	76.9898	NDUFAF8	1361	TRUE	1273	61.7409	4753.42	0.0224596	enh118908-NDUFAF8
chr17	79195000	79200000	5001	*	chr17	79210000	79215000	5001	*	enh118917	promoter	106.682	NDUFAF8	1361	TRUE	1273	87.14	9296.23	0.0439242	enh118917-NDUFAF8
chr17	79200000	79205000	5001	*	chr17	79210000	79215000	5001	*	enh118918	promoter	86.7837	NDUFAF8	1361	TRUE	1273	137.267	11912.6	0.0562862	enh118918-NDUFAF8
chr17	79210000	79215000	5001	*	chr17	79210000	79215000	5001	*	enh118919	promoter	121.449	NDUFAF8	1361	TRUE	1273	400.911	48690.1	0.230058	enh118919-NDUFAF8
chr17	79225000	79230000	5001	*	chr17	79210000	79215000	5001	*	enh118920	genic	101.491	NDUFAF8	1361	TRUE	1273	43.4862	4413.44	0.0208533	enh118920-NDUFAF8
chr17	79195000	79200000	5001	*	chr17	79220000	79225000	5001	*	enh118917	promoter	106.682	SLC38A10	4269.75	TRUE	1274	44.1577	4710.81	0.0238612	enh118917-SLC38A10
chr17	79200000	79205000	5001	*	chr17	79220000	79225000	5001	*	enh118918	promoter	86.7837	SLC38A10	4269.75	TRUE	1274	66.0628	5733.18	0.0290397	enh118918-SLC38A10
chr17	79210000	79215000	5001	*	chr17	79220000	79225000	5001	*	enh118919	promoter	121.449	SLC38A10	4269.75	TRUE	1274	101.848	12369.3	0.0626532	enh118919-SLC38A10
chr17	79225000	79230000	5001	*	chr17	79220000	79225000	5001	*	enh118920	genic	101.491	SLC38A10	4269.75	TRUE	1274	220.823	22411.5	0.113519	enh118920-SLC38A10
chr17	79230000	79235000	5001	*	chr17	79220000	79225000	5001	*	enh118921	genic	61.212	SLC38A10	4269.75	TRUE	1274	96.1788	5887.3	0.0298204	enh118921-SLC38A10
chr17	79235000	79240000	5001	*	chr17	79220000	79225000	5001	*	enh118922	genic	64.6402	SLC38A10	4269.75	TRUE	1274	77.8708	5033.58	0.0254961	enh118922-SLC38A10
chr17	79240000	79245000	5001	*	chr17	79220000	79225000	5001	*	enh118924	genic	75.617	SLC38A10	4269.75	TRUE	1274	56.6871	4286.51	0.021712	enh118924-SLC38A10
chr17	79265000	79270000	5001	*	chr17	79220000	79225000	5001	*	enh118928	promoter	116.422	SLC38A10	4269.75	TRUE	1274	50.1251	5835.67	0.0295588	enh118928-SLC38A10
chr17	79225000	79230000	5001	*	chr17	79275000	79280000	5001	*	enh118920	genic	101.491	LINC00482	887.75	TRUE	1275	43.638	4428.85	0.0224612	enh118920-LINC00482
chr17	79245000	79250000	5001	*	chr17	79275000	79280000	5001	*	enh118925	genic	85.2656	LINC00482	887.75	TRUE	1275	51.5683	4397	0.0222997	enh118925-LINC00482
chr17	79255000	79260000	5001	*	chr17	79275000	79280000	5001	*	enh118926	genic	106.944	LINC00482	887.75	TRUE	1275	58.8025	6288.6	0.0318931	enh118926-LINC00482
chr17	79260000	79265000	5001	*	chr17	79275000	79280000	5001	*	enh118927	genic	77.7449	LINC00482	887.75	TRUE	1275	79.9589	6216.39	0.0315269	enh118927-LINC00482
chr17	79265000	79270000	5001	*	chr17	79275000	79280000	5001	*	enh118928	promoter	116.422	LINC00482	887.75	TRUE	1275	127.145	14802.5	0.075072	enh118928-LINC00482
chr17	79280000	79285000	5001	*	chr17	79275000	79280000	5001	*	enh118929	promoter	103.842	LINC00482	887.75	TRUE	1275	278.093	28877.7	0.146455	enh118929-LINC00482
chr17	79300000	79305000	5001	*	chr17	79275000	79280000	5001	*	enh118930	genic	111.889	LINC00482	887.75	TRUE	1275	63.5505	7110.61	0.0360619	enh118930-LINC00482
chr17	79300000	79305000	5001	*	chr17	79275000	79280000	5001	*	enh118931	promoter	117.273	LINC00482	887.75	TRUE	1275	63.5505	7452.74	0.0377971	enh118931-LINC00482
chr17	79310000	79315000	5001	*	chr17	79275000	79280000	5001	*	enh118932	intergenic	93.7994	LINC00482	887.75	TRUE	1275	46.846	4394.12	0.0222851	enh118932-LINC00482
chr17	79315000	79320000	5001	*	chr17	79275000	79280000	5001	*	enh118933	intergenic	125.722	LINC00482	887.75	TRUE	1275	43.5326	5472.99	0.0277567	enh118933-LINC00482
chr17	79370000	79375000	5001	*	chr17	79275000	79280000	5001	*	enh118942	intergenic	102.488	LINC00482	887.75	TRUE	1275	40.3633	4136.77	0.0209799	enh118942-LINC00482
chr17	79225000	79230000	5001	*	chr17	79285000	79290000	5001	*	enh118920	genic	101.491	TMEM105	3003.25	TRUE	1276	40.4498	4105.27	0.0218728	enh118920-TMEM105
chr17	79255000	79260000	5001	*	chr17	79285000	79290000	5001	*	enh118926	genic	106.944	TMEM105	3003.25	TRUE	1276	43.0461	4603.54	0.0245275	enh118926-TMEM105
chr17	79265000	79270000	5001	*	chr17	79285000	79290000	5001	*	enh118928	promoter	116.422	TMEM105	3003.25	TRUE	1276	54.7555	6374.75	0.0339645	enh118928-TMEM105
chr17	79280000	79285000	5001	*	chr17	79285000	79290000	5001	*	enh118929	promoter	103.842	TMEM105	3003.25	TRUE	1276	318.584	33082.3	0.176262	enh118929-TMEM105
chr17	79300000	79305000	5001	*	chr17	79285000	79290000	5001	*	enh118930	genic	111.889	TMEM105	3003.25	TRUE	1276	95.9974	10741.1	0.0572281	enh118930-TMEM105
chr17	79300000	79305000	5001	*	chr17	79285000	79290000	5001	*	enh118931	promoter	117.273	TMEM105	3003.25	TRUE	1276	95.9974	11257.9	0.0599817	enh118931-TMEM105
chr17	79310000	79315000	5001	*	chr17	79285000	79290000	5001	*	enh118932	intergenic	93.7994	TMEM105	3003.25	TRUE	1276	62.486	5861.15	0.0312281	enh118932-TMEM105
chr17	79315000	79320000	5001	*	chr17	79285000	79290000	5001	*	enh118933	intergenic	125.722	TMEM105	3003.25	TRUE	1276	51.5112	6476.07	0.0345044	enh118933-TMEM105
chr17	79315000	79320000	5001	*	chr17	79345000	79350000	5001	*	enh118933	intergenic	125.722	LOC100130370	88.625	TRUE	1277	40.6293	5107.98	0.023208	enh118933-LOC100130370
chr17	79325000	79330000	5001	*	chr17	79345000	79350000	5001	*	enh118934	intergenic	65.7948	LOC100130370	88.625	TRUE	1277	88.6413	5832.14	0.0264982	enh118934-LOC100130370
chr17	79330000	79335000	5001	*	chr17	79345000	79350000	5001	*	enh118935	intergenic	71.2201	LOC100130370	88.625	TRUE	1277	125.467	8935.79	0.0405996	enh118935-LOC100130370
chr17	79335000	79340000	5001	*	chr17	79345000	79350000	5001	*	enh118936	intergenic	63.026	LOC100130370	88.625	TRUE	1277	197.278	12433.6	0.056492	enh118936-LOC100130370
chr17	79335000	79340000	5001	*	chr17	79345000	79350000	5001	*	enh118937	intergenic	62.396	LOC100130370	88.625	TRUE	1277	197.278	12309.4	0.0559274	enh118937-LOC100130370
chr17	79345000	79350000	5001	*	chr17	79345000	79350000	5001	*	enh118938	intergenic	67.4043	LOC100130370	88.625	TRUE	1277	755.823	50945.7	0.231471	enh118938-LOC100130370
chr17	79360000	79365000	5001	*	chr17	79345000	79350000	5001	*	enh118939	intergenic	84.6486	LOC100130370	88.625	TRUE	1277	109.454	9265.13	0.042096	enh118939-LOC100130370
chr17	79365000	79370000	5001	*	chr17	79345000	79350000	5001	*	enh118940	intergenic	98.757	LOC100130370	88.625	TRUE	1277	80.9301	7992.41	0.0363134	enh118940-LOC100130370
chr17	79365000	79370000	5001	*	chr17	79345000	79350000	5001	*	enh118941	intergenic	105.653	LOC100130370	88.625	TRUE	1277	80.9301	8550.54	0.0388493	enh118941-LOC100130370
chr17	79370000	79375000	5001	*	chr17	79345000	79350000	5001	*	enh118942	intergenic	102.488	LOC100130370	88.625	TRUE	1277	45.0291	4614.95	0.020968	enh118942-LOC100130370
chr17	79300000	79305000	5001	*	chr17	79370000	79375000	5001	*	enh118930	genic	111.889	BAHCC1	3440.5	TRUE	1278	79.1942	8860.96	0.0254195	enh118930-BAHCC1
chr17	79300000	79305000	5001	*	chr17	79370000	79375000	5001	*	enh118931	promoter	117.273	BAHCC1	3440.5	TRUE	1278	79.1942	9287.31	0.0266426	enh118931-BAHCC1
chr17	79310000	79315000	5001	*	chr17	79370000	79375000	5001	*	enh118932	intergenic	93.7994	BAHCC1	3440.5	TRUE	1278	92.523	8678.6	0.0248964	enh118932-BAHCC1
chr17	79315000	79320000	5001	*	chr17	79370000	79375000	5001	*	enh118933	intergenic	125.722	BAHCC1	3440.5	TRUE	1278	155.965	19608.1	0.0562501	enh118933-BAHCC1
chr17	79360000	79365000	5001	*	chr17	79370000	79375000	5001	*	enh118939	intergenic	84.6486	BAHCC1	3440.5	TRUE	1278	99.303	8405.86	0.024114	enh118939-BAHCC1
chr17	79365000	79370000	5001	*	chr17	79370000	79375000	5001	*	enh118940	intergenic	98.757	BAHCC1	3440.5	TRUE	1278	216.817	21412.2	0.0614253	enh118940-BAHCC1
chr17	79365000	79370000	5001	*	chr17	79370000	79375000	5001	*	enh118941	intergenic	105.653	BAHCC1	3440.5	TRUE	1278	216.817	22907.4	0.0657148	enh118941-BAHCC1
chr17	79370000	79375000	5001	*	chr17	79370000	79375000	5001	*	enh118942	intergenic	102.488	BAHCC1	3440.5	TRUE	1278	604.376	61941.4	0.177692	enh118942-BAHCC1
chr17	79370000	79375000	5001	*	chr17	79370000	79375000	5001	*	enh118943	promoter	91.8393	BAHCC1	3440.5	TRUE	1278	604.376	55505.5	0.159229	enh118943-BAHCC1
chr17	79375000	79380000	5001	*	chr17	79370000	79375000	5001	*	enh118944	genic	84.3096	BAHCC1	3440.5	TRUE	1278	204.621	17251.5	0.0494896	enh118944-BAHCC1
chr17	7735000	7740000	5001	*	chr17	7940000	7945000	5001	*	enh114326	genic	98.1902	ALOX15B	67	TRUE	1279	33.4838	3287.78	0.0228891	enh114326-ALOX15B
chr17	7760000	7765000	5001	*	chr17	7940000	7945000	5001	*	enh114330	promoter	105.381	ALOX15B	67	TRUE	1279	31.771	3348.04	0.0233086	enh114330-ALOX15B
chr17	7815000	7820000	5001	*	chr17	7940000	7945000	5001	*	enh114338	promoter	81.79	ALOX15B	67	TRUE	1279	44.2575	3619.82	0.0252007	enh114338-ALOX15B
chr17	7890000	7895000	5001	*	chr17	7940000	7945000	5001	*	enh114342	intergenic	61.9164	ALOX15B	67	TRUE	1279	49.111	3040.78	0.0211695	enh114342-ALOX15B
chr17	7890000	7895000	5001	*	chr17	7940000	7945000	5001	*	enh114343	intergenic	78.7392	ALOX15B	67	TRUE	1279	49.111	3866.96	0.0269213	enh114343-ALOX15B
chr17	7905000	7910000	5001	*	chr17	7940000	7945000	5001	*	enh114344	promoter	77.0447	ALOX15B	67	TRUE	1279	49.8077	3837.42	0.0267156	enh114344-ALOX15B
chr17	7915000	7920000	5001	*	chr17	7940000	7945000	5001	*	enh114345	genic	62.4564	ALOX15B	67	TRUE	1279	69.3281	4329.98	0.0301448	enh114345-ALOX15B
chr17	7920000	7925000	5001	*	chr17	7940000	7945000	5001	*	enh114346	genic	61.5296	ALOX15B	67	TRUE	1279	99.3915	6115.51	0.0425754	enh114346-ALOX15B
chr17	7920000	7925000	5001	*	chr17	7940000	7945000	5001	*	enh114347	genic	58.5248	ALOX15B	67	TRUE	1279	99.3915	5816.87	0.0404963	enh114347-ALOX15B
chr17	7940000	7945000	5001	*	chr17	7940000	7945000	5001	*	enh114348	genic	64.097	ALOX15B	67	TRUE	1279	451.211	28921.3	0.201346	enh114348-ALOX15B
chr17	7955000	7960000	5001	*	chr17	7940000	7945000	5001	*	enh114349	intergenic	82.4766	ALOX15B	67	TRUE	1279	98.0205	8084.39	0.0562825	enh114349-ALOX15B
chr17	79450000	79455000	5001	*	chr17	79475000	79480000	5001	*	enh118949	intergenic	82.6138	ACTG1	2733.5	TRUE	1280	61.56	5085.7	0.0218597	enh118949-ACTG1
chr17	79455000	79460000	5001	*	chr17	79475000	79480000	5001	*	enh118950	intergenic	94.1777	ACTG1	2733.5	TRUE	1280	86.3336	8130.7	0.0349479	enh118950-ACTG1
chr17	79470000	79475000	5001	*	chr17	79475000	79480000	5001	*	enh118951	intergenic	72.7812	ACTG1	2733.5	TRUE	1280	311.226	22651.4	0.0973617	enh118951-ACTG1
chr17	79480000	79485000	5001	*	chr17	79475000	79480000	5001	*	enh118952	promoter	148.049	ACTG1	2733.5	TRUE	1280	261	38640.7	0.166088	enh118952-ACTG1
chr17	79480000	79485000	5001	*	chr17	79475000	79480000	5001	*	enh118953	intergenic	82.3499	ACTG1	2733.5	TRUE	1280	261	21493.4	0.0923841	enh118953-ACTG1
chr17	79485000	79490000	5001	*	chr17	79475000	79480000	5001	*	enh118954	intergenic	82.4023	ACTG1	2733.5	TRUE	1280	90.2839	7439.59	0.0319773	enh118954-ACTG1
chr17	79480000	79485000	5001	*	chr17	79495000	79500000	5001	*	enh118952	promoter	148.049	FSCN2	151.5	TRUE	1281	88.3241	13076.3	0.0760328	enh118952-FSCN2
chr17	79480000	79485000	5001	*	chr17	79495000	79500000	5001	*	enh118953	intergenic	82.3499	FSCN2	151.5	TRUE	1281	88.3241	7273.49	0.0422922	enh118953-FSCN2
chr17	79485000	79490000	5001	*	chr17	79495000	79500000	5001	*	enh118954	intergenic	82.4023	FSCN2	151.5	TRUE	1281	199.628	16449.8	0.0956485	enh118954-FSCN2
chr17	79500000	79505000	5001	*	chr17	79495000	79500000	5001	*	enh118955	intergenic	67.4561	FSCN2	151.5	TRUE	1281	392.47	26474.5	0.153938	enh118955-FSCN2
chr17	79520000	79525000	5001	*	chr17	79495000	79500000	5001	*	enh118956	promoter	119.099	FSCN2	151.5	TRUE	1281	40.9213	4873.7	0.0283384	enh118956-FSCN2
chr17	79520000	79525000	5001	*	chr17	79495000	79500000	5001	*	enh118957	intergenic	85.4022	FSCN2	151.5	TRUE	1281	40.9213	3494.77	0.0203206	enh118957-FSCN2
chr17	79525000	79530000	5001	*	chr17	79495000	79500000	5001	*	enh118959	genic	94.7651	FSCN2	151.5	TRUE	1281	36.5524	3463.89	0.020141	enh118959-FSCN2
chr17	79530000	79535000	5001	*	chr17	79495000	79500000	5001	*	enh118961	genic	94.3841	FSCN2	151.5	TRUE	1281	39.0336	3684.16	0.0214218	enh118961-FSCN2
chr17	79480000	79485000	5001	*	chr17	79505000	79510000	5001	*	enh118952	promoter	148.049	FAAP100	1275.5	TRUE	1282	74.7748	11070.3	0.0621995	enh118952-FAAP100
chr17	79480000	79485000	5001	*	chr17	79505000	79510000	5001	*	enh118953	intergenic	82.3499	FAAP100	1275.5	TRUE	1282	74.7748	6157.7	0.0345976	enh118953-FAAP100
chr17	79485000	79490000	5001	*	chr17	79505000	79510000	5001	*	enh118954	intergenic	82.4023	FAAP100	1275.5	TRUE	1282	113.084	9318.36	0.052356	enh118954-FAAP100
chr17	79500000	79505000	5001	*	chr17	79505000	79510000	5001	*	enh118955	intergenic	67.4561	FAAP100	1275.5	TRUE	1282	315.136	21257.9	0.119439	enh118955-FAAP100
chr17	79520000	79525000	5001	*	chr17	79505000	79510000	5001	*	enh118956	promoter	119.099	FAAP100	1275.5	TRUE	1282	90.5208	10781	0.0605738	enh118956-FAAP100
chr17	79520000	79525000	5001	*	chr17	79505000	79510000	5001	*	enh118957	intergenic	85.4022	FAAP100	1275.5	TRUE	1282	90.5208	7730.67	0.0434355	enh118957-FAAP100
chr17	79525000	79530000	5001	*	chr17	79505000	79510000	5001	*	enh118958	genic	90.875	FAAP100	1275.5	TRUE	1282	48.798	4434.52	0.0249157	enh118958-FAAP100
chr17	79525000	79530000	5001	*	chr17	79505000	79510000	5001	*	enh118959	genic	94.7651	FAAP100	1275.5	TRUE	1282	48.798	4624.35	0.0259823	enh118959-FAAP100
chr17	79565000	79570000	5001	*	chr17	79505000	79510000	5001	*	enh118964	genic	89.6774	FAAP100	1275.5	TRUE	1282	63.0716	5656.09	0.0317792	enh118964-FAAP100
chr17	79565000	79570000	5001	*	chr17	79505000	79510000	5001	*	enh118965	genic	71.8371	FAAP100	1275.5	TRUE	1282	63.0716	4530.88	0.0254571	enh118965-FAAP100
chr17	79480000	79485000	5001	*	chr17	79520000	79525000	5001	*	enh118952	promoter	148.049	NPLOC4	4925.25	TRUE	1283	64.7879	9591.76	0.028343	enh118952-NPLOC4
chr17	79520000	79525000	5001	*	chr17	79520000	79525000	5001	*	enh118956	promoter	119.099	NPLOC4	4925.25	TRUE	1283	619.503	73782.4	0.218022	enh118956-NPLOC4
chr17	79520000	79525000	5001	*	chr17	79520000	79525000	5001	*	enh118957	intergenic	85.4022	NPLOC4	4925.25	TRUE	1283	619.503	52906.9	0.156336	enh118957-NPLOC4
chr17	79525000	79530000	5001	*	chr17	79520000	79525000	5001	*	enh118958	genic	90.875	NPLOC4	4925.25	TRUE	1283	250.442	22758.9	0.0672511	enh118958-NPLOC4
chr17	79525000	79530000	5001	*	chr17	79520000	79525000	5001	*	enh118959	genic	94.7651	NPLOC4	4925.25	TRUE	1283	250.442	23733.2	0.07013	enh118959-NPLOC4
chr17	79530000	79535000	5001	*	chr17	79520000	79525000	5001	*	enh118960	genic	83.4756	NPLOC4	4925.25	TRUE	1283	130.778	10916.8	0.0322584	enh118960-NPLOC4
chr17	79530000	79535000	5001	*	chr17	79520000	79525000	5001	*	enh118961	genic	94.3841	NPLOC4	4925.25	TRUE	1283	130.778	12343.4	0.0364739	enh118961-NPLOC4
chr17	79540000	79545000	5001	*	chr17	79520000	79525000	5001	*	enh118962	genic	83.0431	NPLOC4	4925.25	TRUE	1283	83.3005	6917.53	0.0204408	enh118962-NPLOC4
chr17	79565000	79570000	5001	*	chr17	79520000	79525000	5001	*	enh118964	genic	89.6774	NPLOC4	4925.25	TRUE	1283	91.322	8189.52	0.0241995	enh118964-NPLOC4
chr17	79580000	79585000	5001	*	chr17	79605000	79610000	5001	*	enh118966	genic	59.885	TSPAN10	175	TRUE	1284	70.4846	4220.97	0.021942	enh118966-TSPAN10
chr17	79590000	79595000	5001	*	chr17	79605000	79610000	5001	*	enh118967	genic	70.701	TSPAN10	175	TRUE	1284	96.1783	6799.9	0.0353482	enh118967-TSPAN10
chr17	79600000	79605000	5001	*	chr17	79605000	79610000	5001	*	enh118968	promoter	102.182	TSPAN10	175	TRUE	1284	265.039	27082.3	0.140783	enh118968-TSPAN10
chr17	79610000	79615000	5001	*	chr17	79605000	79610000	5001	*	enh118969	genic	76.2795	TSPAN10	175	TRUE	1284	352.294	26872.8	0.139694	enh118969-TSPAN10
chr17	79620000	79625000	5001	*	chr17	79605000	79610000	5001	*	enh118970	promoter	63.6885	TSPAN10	175	TRUE	1284	129.453	8244.69	0.0428587	enh118970-TSPAN10
chr17	79630000	79635000	5001	*	chr17	79605000	79610000	5001	*	enh118971	promoter	121.316	TSPAN10	175	TRUE	1284	91.2009	11064.1	0.0575152	enh118971-TSPAN10
chr17	79590000	79595000	5001	*	chr17	79615000	79620000	5001	*	enh118967	genic	70.701	PDE6G	95.875	TRUE	1285	67.8823	4799.35	0.0278082	enh118967-PDE6G
chr17	79600000	79605000	5001	*	chr17	79615000	79620000	5001	*	enh118968	promoter	102.182	PDE6G	95.875	TRUE	1285	93.4585	9549.8	0.055333	enh118968-PDE6G
chr17	79610000	79615000	5001	*	chr17	79615000	79620000	5001	*	enh118969	genic	76.2795	PDE6G	95.875	TRUE	1285	298.246	22750	0.131817	enh118969-PDE6G
chr17	79620000	79625000	5001	*	chr17	79615000	79620000	5001	*	enh118970	promoter	63.6885	PDE6G	95.875	TRUE	1285	357.33	22757.8	0.131862	enh118970-PDE6G
chr17	79630000	79635000	5001	*	chr17	79615000	79620000	5001	*	enh118971	promoter	121.316	PDE6G	95.875	TRUE	1285	130.987	15890.8	0.0920738	enh118971-PDE6G
chr17	79640000	79645000	5001	*	chr17	79615000	79620000	5001	*	enh118972	intergenic	74.9042	PDE6G	95.875	TRUE	1285	52.264	3914.8	0.0226829	enh118972-PDE6G
chr17	79650000	79655000	5001	*	chr17	79615000	79620000	5001	*	enh118973	promoter	121.28	PDE6G	95.875	TRUE	1285	30.5885	3709.77	0.021495	enh118973-PDE6G
chr17	79600000	79605000	5001	*	chr17	79630000	79635000	5001	*	enh118968	promoter	102.182	OXLD1	1597.5	TRUE	1286	70.008	7153.57	0.0329335	enh118968-OXLD1
chr17	79610000	79615000	5001	*	chr17	79630000	79635000	5001	*	enh118969	genic	76.2795	OXLD1	1597.5	TRUE	1286	112.222	8560.25	0.0394095	enh118969-OXLD1
chr17	79620000	79625000	5001	*	chr17	79630000	79635000	5001	*	enh118970	promoter	63.6885	OXLD1	1597.5	TRUE	1286	179.518	11433.3	0.0526362	enh118970-OXLD1
chr17	79630000	79635000	5001	*	chr17	79630000	79635000	5001	*	enh118971	promoter	121.316	OXLD1	1597.5	TRUE	1286	462.359	56091.6	0.258233	enh118971-OXLD1
chr17	79640000	79645000	5001	*	chr17	79630000	79635000	5001	*	enh118972	intergenic	74.9042	OXLD1	1597.5	TRUE	1286	154.802	11595.3	0.0533824	enh118972-OXLD1
chr17	79650000	79655000	5001	*	chr17	79630000	79635000	5001	*	enh118973	promoter	121.28	OXLD1	1597.5	TRUE	1286	62.481	7577.69	0.034886	enh118973-OXLD1
chr17	79665000	79670000	5001	*	chr17	79630000	79635000	5001	*	enh118974	promoter	119.655	OXLD1	1597.5	TRUE	1286	44.936	5376.79	0.0247536	enh118974-OXLD1
chr17	79600000	79605000	5001	*	chr17	79630000	79635000	5001	*	enh118968	promoter	102.182	CCDC137	1797.62	TRUE	1287	70.008	7153.57	0.0329335	enh118968-CCDC137
chr17	79610000	79615000	5001	*	chr17	79630000	79635000	5001	*	enh118969	genic	76.2795	CCDC137	1797.62	TRUE	1287	112.222	8560.25	0.0394095	enh118969-CCDC137
chr17	79620000	79625000	5001	*	chr17	79630000	79635000	5001	*	enh118970	promoter	63.6885	CCDC137	1797.62	TRUE	1287	179.518	11433.3	0.0526362	enh118970-CCDC137
chr17	79630000	79635000	5001	*	chr17	79630000	79635000	5001	*	enh118971	promoter	121.316	CCDC137	1797.62	TRUE	1287	462.359	56091.6	0.258233	enh118971-CCDC137
chr17	79640000	79645000	5001	*	chr17	79630000	79635000	5001	*	enh118972	intergenic	74.9042	CCDC137	1797.62	TRUE	1287	154.802	11595.3	0.0533824	enh118972-CCDC137
chr17	79650000	79655000	5001	*	chr17	79630000	79635000	5001	*	enh118973	promoter	121.28	CCDC137	1797.62	TRUE	1287	62.481	7577.69	0.034886	enh118973-CCDC137
chr17	79665000	79670000	5001	*	chr17	79630000	79635000	5001	*	enh118974	promoter	119.655	CCDC137	1797.62	TRUE	1287	44.936	5376.79	0.0247536	enh118974-CCDC137
chr17	79600000	79605000	5001	*	chr17	79645000	79650000	5001	*	enh118968	promoter	102.182	ARL16	1338.88	TRUE	1288	43.5529	4450.34	0.0215934	enh118968-ARL16
chr17	79630000	79635000	5001	*	chr17	79645000	79650000	5001	*	enh118971	promoter	121.316	ARL16	1338.88	TRUE	1288	96.6034	11719.6	0.0568644	enh118971-ARL16
chr17	79640000	79645000	5001	*	chr17	79645000	79650000	5001	*	enh118972	intergenic	74.9042	ARL16	1338.88	TRUE	1288	353.568	26483.7	0.128502	enh118972-ARL16
chr17	79650000	79655000	5001	*	chr17	79645000	79650000	5001	*	enh118973	promoter	121.28	ARL16	1338.88	TRUE	1288	290.615	35245.8	0.171016	enh118973-ARL16
chr17	79665000	79670000	5001	*	chr17	79645000	79650000	5001	*	enh118974	promoter	119.655	ARL16	1338.88	TRUE	1288	103.426	12375.4	0.0600467	enh118974-ARL16
chr17	79675000	79680000	5001	*	chr17	79645000	79650000	5001	*	enh118975	intergenic	99.4402	ARL16	1338.88	TRUE	1288	58.8655	5853.6	0.0284022	enh118975-ARL16
chr17	79675000	79680000	5001	*	chr17	79645000	79650000	5001	*	enh118976	promoter	108.936	ARL16	1338.88	TRUE	1288	58.8655	6412.59	0.0311145	enh118976-ARL16
chr17	79680000	79685000	5001	*	chr17	79645000	79650000	5001	*	enh118977	genic	80.5716	ARL16	1338.88	TRUE	1288	53.6623	4323.65	0.0209788	enh118977-ARL16
chr17	79630000	79635000	5001	*	chr17	79650000	79655000	5001	*	enh118971	promoter	121.316	HGS	1832.38	TRUE	1289	62.481	7579.96	0.0320322	enh118971-HGS
chr17	79640000	79645000	5001	*	chr17	79650000	79655000	5001	*	enh118972	intergenic	74.9042	HGS	1832.38	TRUE	1289	147.492	11047.8	0.0466868	enh118972-HGS
chr17	79650000	79655000	5001	*	chr17	79650000	79655000	5001	*	enh118973	promoter	121.28	HGS	1832.38	TRUE	1289	693.446	84101.1	0.355404	enh118973-HGS
chr17	79665000	79670000	5001	*	chr17	79650000	79655000	5001	*	enh118974	promoter	119.655	HGS	1832.38	TRUE	1289	211.038	25251.7	0.106711	enh118974-HGS
chr17	79675000	79680000	5001	*	chr17	79650000	79655000	5001	*	enh118975	intergenic	99.4402	HGS	1832.38	TRUE	1289	79.7127	7926.65	0.0334973	enh118975-HGS
chr17	79675000	79680000	5001	*	chr17	79650000	79655000	5001	*	enh118976	promoter	108.936	HGS	1832.38	TRUE	1289	79.7127	8683.61	0.0366962	enh118976-HGS
chr17	79640000	79645000	5001	*	chr17	79670000	79675000	5001	*	enh118972	intergenic	74.9042	MRPL12	1704.38	TRUE	1290	78.0846	5848.87	0.0234704	enh118972-MRPL12
chr17	79650000	79655000	5001	*	chr17	79670000	79675000	5001	*	enh118973	promoter	121.28	MRPL12	1704.38	TRUE	1290	101.49	12308.7	0.0493923	enh118973-MRPL12
chr17	79665000	79670000	5001	*	chr17	79670000	79675000	5001	*	enh118974	promoter	119.655	MRPL12	1704.38	TRUE	1290	260.686	31192.2	0.125169	enh118974-MRPL12
chr17	79675000	79680000	5001	*	chr17	79670000	79675000	5001	*	enh118975	intergenic	99.4402	MRPL12	1704.38	TRUE	1290	363.067	36103.5	0.144876	enh118975-MRPL12
chr17	79675000	79680000	5001	*	chr17	79670000	79675000	5001	*	enh118976	promoter	108.936	MRPL12	1704.38	TRUE	1290	363.067	39551.2	0.158712	enh118976-MRPL12
chr17	79680000	79685000	5001	*	chr17	79670000	79675000	5001	*	enh118977	genic	80.5716	MRPL12	1704.38	TRUE	1290	114.219	9202.8	0.0369291	enh118977-MRPL12
chr17	79695000	79700000	5001	*	chr17	79670000	79675000	5001	*	enh118979	intergenic	87.8201	MRPL12	1704.38	TRUE	1290	58.7899	5162.93	0.0207179	enh118979-MRPL12
chr17	79650000	79655000	5001	*	chr17	79675000	79680000	5001	*	enh118973	promoter	121.28	SLC25A10	1356.62	TRUE	1291	79.7127	9667.55	0.0316521	enh118973-SLC25A10
chr17	79665000	79670000	5001	*	chr17	79675000	79680000	5001	*	enh118974	promoter	119.655	SLC25A10	1356.62	TRUE	1291	151.026	18070.9	0.0591653	enh118974-SLC25A10
chr17	79675000	79680000	5001	*	chr17	79675000	79680000	5001	*	enh118975	intergenic	99.4402	SLC25A10	1356.62	TRUE	1291	609.283	60587.2	0.198366	enh118975-SLC25A10
chr17	79675000	79680000	5001	*	chr17	79675000	79680000	5001	*	enh118976	promoter	108.936	SLC25A10	1356.62	TRUE	1291	609.283	66373	0.217309	enh118976-SLC25A10
chr17	79680000	79685000	5001	*	chr17	79675000	79680000	5001	*	enh118977	genic	80.5716	SLC25A10	1356.62	TRUE	1291	279.561	22524.7	0.0737471	enh118977-SLC25A10
chr17	79690000	79695000	5001	*	chr17	79675000	79680000	5001	*	enh118978	intergenic	69.0225	SLC25A10	1356.62	TRUE	1291	114.763	7921.26	0.0259347	enh118978-SLC25A10
chr17	79695000	79700000	5001	*	chr17	79675000	79680000	5001	*	enh118979	intergenic	87.8201	SLC25A10	1356.62	TRUE	1291	75.8134	6657.93	0.0217985	enh118979-SLC25A10
chr17	7955000	7960000	5001	*	chr17	7975000	7980000	5001	*	enh114349	intergenic	82.4766	ALOX12B	89.75	TRUE	1292	41.5748	3428.95	0.0204553	enh114349-ALOX12B
chr17	7970000	7975000	5001	*	chr17	7975000	7980000	5001	*	enh114350	intergenic	78.3405	ALOX12B	89.75	TRUE	1292	216.555	16965	0.101204	enh114350-ALOX12B
chr17	7975000	7980000	5001	*	chr17	7975000	7980000	5001	*	enh114351	genic	62.8913	ALOX12B	89.75	TRUE	1292	447.294	28130.9	0.167815	enh114351-ALOX12B
chr17	7980000	7985000	5001	*	chr17	7975000	7980000	5001	*	enh114352	genic	65.5706	ALOX12B	89.75	TRUE	1292	265.19	17388.7	0.103732	enh114352-ALOX12B
chr17	8005000	8010000	5001	*	chr17	7975000	7980000	5001	*	enh114353	genic	66.0643	ALOX12B	89.75	TRUE	1292	74.9569	4951.97	0.0295409	enh114353-ALOX12B
chr17	8010000	8015000	5001	*	chr17	7975000	7980000	5001	*	enh114354	genic	59.1604	ALOX12B	89.75	TRUE	1292	59.6144	3526.81	0.0210391	enh114354-ALOX12B
chr17	8020000	8025000	5001	*	chr17	7975000	7980000	5001	*	enh114356	promoter	91.6805	ALOX12B	89.75	TRUE	1292	51.221	4695.97	0.0280137	enh114356-ALOX12B
chr17	79680000	79685000	5001	*	chr17	79760000	79765000	5001	*	enh118977	genic	80.5716	GCGR	119.125	TRUE	1293	44.337	3572.3	0.0210493	enh118977-GCGR
chr17	79695000	79700000	5001	*	chr17	79760000	79765000	5001	*	enh118979	intergenic	87.8201	GCGR	119.125	TRUE	1293	64.846	5694.78	0.0335557	enh118979-GCGR
chr17	79700000	79705000	5001	*	chr17	79760000	79765000	5001	*	enh118980	intergenic	76.6409	GCGR	119.125	TRUE	1293	102.451	7851.92	0.0462663	enh118980-GCGR
chr17	79700000	79705000	5001	*	chr17	79760000	79765000	5001	*	enh118981	intergenic	110.517	GCGR	119.125	TRUE	1293	102.451	11322.6	0.0667169	enh118981-GCGR
chr17	79765000	79770000	5001	*	chr17	79760000	79765000	5001	*	enh118982	genic	60.793	GCGR	119.125	TRUE	1293	416.02	25291.1	0.149024	enh118982-GCGR
chr17	79775000	79780000	5001	*	chr17	79760000	79765000	5001	*	enh118983	genic	93.2209	GCGR	119.125	TRUE	1293	145.146	13530.6	0.0797272	enh118983-GCGR
chr17	79790000	79795000	5001	*	chr17	79760000	79765000	5001	*	enh118984	promoter	104.333	GCGR	119.125	TRUE	1293	65.3992	6823.27	0.0402051	enh118984-GCGR
chr17	79795000	79800000	5001	*	chr17	79760000	79765000	5001	*	enh118985	intergenic	114.834	GCGR	119.125	TRUE	1293	49.1112	5639.63	0.0332307	enh118985-GCGR
chr17	79815000	79820000	5001	*	chr17	79760000	79765000	5001	*	enh118987	promoter	135.065	GCGR	119.125	TRUE	1293	39.7924	5374.54	0.0316687	enh118987-GCGR
chr17	79675000	79680000	5001	*	chr17	79780000	79785000	5001	*	enh118975	intergenic	99.4402	MCRIP1	1006.25	TRUE	1294	38.8566	3863.91	0.0202433	enh118975-MCRIP1
chr17	79675000	79680000	5001	*	chr17	79780000	79785000	5001	*	enh118976	promoter	108.936	MCRIP1	1006.25	TRUE	1294	38.8566	4232.9	0.0221765	enh118976-MCRIP1
chr17	79695000	79700000	5001	*	chr17	79780000	79785000	5001	*	enh118979	intergenic	87.8201	MCRIP1	1006.25	TRUE	1294	60.9947	5356.56	0.0280635	enh118979-MCRIP1
chr17	79700000	79705000	5001	*	chr17	79780000	79785000	5001	*	enh118980	intergenic	76.6409	MCRIP1	1006.25	TRUE	1294	66.5766	5102.49	0.0267324	enh118980-MCRIP1
chr17	79700000	79705000	5001	*	chr17	79780000	79785000	5001	*	enh118981	intergenic	110.517	MCRIP1	1006.25	TRUE	1294	66.5766	7357.88	0.0385485	enh118981-MCRIP1
chr17	79765000	79770000	5001	*	chr17	79780000	79785000	5001	*	enh118982	genic	60.793	MCRIP1	1006.25	TRUE	1294	105.514	6414.53	0.0336062	enh118982-MCRIP1
chr17	79775000	79780000	5001	*	chr17	79780000	79785000	5001	*	enh118983	genic	93.2209	MCRIP1	1006.25	TRUE	1294	303.02	28247.8	0.147993	enh118983-MCRIP1
chr17	79790000	79795000	5001	*	chr17	79780000	79785000	5001	*	enh118984	promoter	104.333	MCRIP1	1006.25	TRUE	1294	152.287	15888.5	0.0832414	enh118984-MCRIP1
chr17	79795000	79800000	5001	*	chr17	79780000	79785000	5001	*	enh118985	intergenic	114.834	MCRIP1	1006.25	TRUE	1294	109.057	12523.4	0.0656111	enh118985-MCRIP1
chr17	79800000	79805000	5001	*	chr17	79780000	79785000	5001	*	enh118986	genic	66.0445	MCRIP1	1006.25	TRUE	1294	84.8491	5603.82	0.0293589	enh118986-MCRIP1
chr17	79815000	79820000	5001	*	chr17	79780000	79785000	5001	*	enh118987	promoter	135.065	MCRIP1	1006.25	TRUE	1294	66.7561	9016.39	0.0472376	enh118987-MCRIP1
chr17	79825000	79830000	5001	*	chr17	79780000	79785000	5001	*	enh118988	promoter	121.922	MCRIP1	1006.25	TRUE	1294	40.0814	4886.79	0.0256023	enh118988-MCRIP1
chr17	79845000	79850000	5001	*	chr17	79780000	79785000	5001	*	enh118990	promoter	121.776	MCRIP1	1006.25	TRUE	1294	35.1432	4279.61	0.0224212	enh118990-MCRIP1
chr17	79700000	79705000	5001	*	chr17	79790000	79795000	5001	*	enh118981	intergenic	110.517	PPP1R27	505.875	TRUE	1295	64.0256	7075.94	0.0285872	enh118981-PPP1R27
chr17	79775000	79780000	5001	*	chr17	79790000	79795000	5001	*	enh118983	genic	93.2209	PPP1R27	505.875	TRUE	1295	102.951	9597.22	0.0387732	enh118983-PPP1R27
chr17	79790000	79795000	5001	*	chr17	79790000	79795000	5001	*	enh118984	promoter	104.333	PPP1R27	505.875	TRUE	1295	597.64	62353.4	0.251911	enh118984-PPP1R27
chr17	79795000	79800000	5001	*	chr17	79790000	79795000	5001	*	enh118985	intergenic	114.834	PPP1R27	505.875	TRUE	1295	252.115	28951.4	0.116965	enh118985-PPP1R27
chr17	79800000	79805000	5001	*	chr17	79790000	79795000	5001	*	enh118986	genic	66.0445	PPP1R27	505.875	TRUE	1295	168.401	11122	0.0449334	enh118986-PPP1R27
chr17	79815000	79820000	5001	*	chr17	79790000	79795000	5001	*	enh118987	promoter	135.065	PPP1R27	505.875	TRUE	1295	95.2813	12869.1	0.051992	enh118987-PPP1R27
chr17	79700000	79705000	5001	*	chr17	79800000	79805000	5001	*	enh118980	intergenic	76.6409	P4HB	3048.62	TRUE	1296	66.5892	5103.45	0.0224991	enh118980-P4HB
chr17	79700000	79705000	5001	*	chr17	79800000	79805000	5001	*	enh118981	intergenic	110.517	P4HB	3048.62	TRUE	1296	66.5892	7359.27	0.0324441	enh118981-P4HB
chr17	79775000	79780000	5001	*	chr17	79800000	79805000	5001	*	enh118983	genic	93.2209	P4HB	3048.62	TRUE	1296	59.9841	5591.77	0.0246519	enh118983-P4HB
chr17	79790000	79795000	5001	*	chr17	79800000	79805000	5001	*	enh118984	promoter	104.333	P4HB	3048.62	TRUE	1296	168.401	17569.7	0.0774582	enh118984-P4HB
chr17	79795000	79800000	5001	*	chr17	79800000	79805000	5001	*	enh118985	intergenic	114.834	P4HB	3048.62	TRUE	1296	340.369	39085.8	0.172314	enh118985-P4HB
chr17	79800000	79805000	5001	*	chr17	79800000	79805000	5001	*	enh118986	genic	66.0445	P4HB	3048.62	TRUE	1296	636.808	42057.7	0.185416	enh118986-P4HB
chr17	79815000	79820000	5001	*	chr17	79800000	79805000	5001	*	enh118987	promoter	135.065	P4HB	3048.62	TRUE	1296	107.319	14495	0.0639028	enh118987-P4HB
chr17	79825000	79830000	5001	*	chr17	79800000	79805000	5001	*	enh118988	promoter	121.922	P4HB	3048.62	TRUE	1296	53.9531	6578.05	0.029	enh118988-P4HB
chr17	79700000	79705000	5001	*	chr17	79825000	79830000	5001	*	enh118981	intergenic	110.517	ARHGDIA	2146.25	TRUE	1297	50.6786	5600.88	0.0222766	enh118981-ARHGDIA
chr17	79795000	79800000	5001	*	chr17	79825000	79830000	5001	*	enh118985	intergenic	114.834	ARHGDIA	2146.25	TRUE	1297	52.9598	6081.58	0.0241885	enh118985-ARHGDIA
chr17	79815000	79820000	5001	*	chr17	79825000	79830000	5001	*	enh118987	promoter	135.065	ARHGDIA	2146.25	TRUE	1297	120.93	16333.4	0.0649635	enh118987-ARHGDIA
chr17	79825000	79830000	5001	*	chr17	79825000	79830000	5001	*	enh118988	promoter	121.922	ARHGDIA	2146.25	TRUE	1297	637.665	77745.1	0.309219	enh118988-ARHGDIA
chr17	79840000	79845000	5001	*	chr17	79825000	79830000	5001	*	enh118989	intergenic	83.0655	ARHGDIA	2146.25	TRUE	1297	98.2117	8158.01	0.0324472	enh118989-ARHGDIA
chr17	79845000	79850000	5001	*	chr17	79825000	79830000	5001	*	enh118990	promoter	121.776	ARHGDIA	2146.25	TRUE	1297	88.1009	10728.6	0.0426714	enh118990-ARHGDIA
chr17	79875000	79880000	5001	*	chr17	79825000	79830000	5001	*	enh118994	promoter	110.966	ARHGDIA	2146.25	TRUE	1297	50.4685	5600.29	0.0222743	enh118994-ARHGDIA
chr17	79880000	79885000	5001	*	chr17	79825000	79830000	5001	*	enh118995	genic	120.961	ARHGDIA	2146.25	TRUE	1297	50.0027	6048.37	0.0240565	enh118995-ARHGDIA
chr17	79815000	79820000	5001	*	chr17	79845000	79850000	5001	*	enh118987	promoter	135.065	ALYREF	1852.38	TRUE	1298	51.3053	6929.53	0.0259718	enh118987-ALYREF
chr17	79825000	79830000	5001	*	chr17	79845000	79850000	5001	*	enh118988	promoter	121.922	ALYREF	1852.38	TRUE	1298	88.1009	10741.4	0.0402587	enh118988-ALYREF
chr17	79840000	79845000	5001	*	chr17	79845000	79850000	5001	*	enh118989	intergenic	83.0655	ALYREF	1852.38	TRUE	1298	367.372	30515.9	0.114374	enh118989-ALYREF
chr17	79845000	79850000	5001	*	chr17	79845000	79850000	5001	*	enh118990	promoter	121.776	ALYREF	1852.38	TRUE	1298	684.076	83304.4	0.312224	enh118990-ALYREF
chr17	79855000	79860000	5001	*	chr17	79845000	79850000	5001	*	enh118991	genic	58.5358	ALYREF	1852.38	TRUE	1298	148.132	8671.04	0.032499	enh118991-ALYREF
chr17	79865000	79870000	5001	*	chr17	79845000	79850000	5001	*	enh118992	promoter	102.534	ALYREF	1852.38	TRUE	1298	89.8441	9212.1	0.0345269	enh118992-ALYREF
chr17	79870000	79875000	5001	*	chr17	79845000	79850000	5001	*	enh118993	genic	79.2569	ALYREF	1852.38	TRUE	1298	70.46	5584.44	0.0209304	enh118993-ALYREF
chr17	79875000	79880000	5001	*	chr17	79845000	79850000	5001	*	enh118994	promoter	110.966	ALYREF	1852.38	TRUE	1298	74.8494	8305.73	0.0311298	enh118994-ALYREF
chr17	79880000	79885000	5001	*	chr17	79845000	79850000	5001	*	enh118995	genic	120.961	ALYREF	1852.38	TRUE	1298	56.1727	6794.7	0.0254665	enh118995-ALYREF
chr17	79885000	79890000	5001	*	chr17	79845000	79850000	5001	*	enh118996	promoter	126.395	ALYREF	1852.38	TRUE	1298	44.7405	5654.95	0.0211947	enh118996-ALYREF
chr17	79815000	79820000	5001	*	chr17	79845000	79850000	5001	*	enh118987	promoter	135.065	ANAPC11	1612.62	TRUE	1299	51.3053	6929.53	0.0259718	enh118987-ANAPC11
chr17	79825000	79830000	5001	*	chr17	79845000	79850000	5001	*	enh118988	promoter	121.922	ANAPC11	1612.62	TRUE	1299	88.1009	10741.4	0.0402587	enh118988-ANAPC11
chr17	79840000	79845000	5001	*	chr17	79845000	79850000	5001	*	enh118989	intergenic	83.0655	ANAPC11	1612.62	TRUE	1299	367.372	30515.9	0.114374	enh118989-ANAPC11
chr17	79845000	79850000	5001	*	chr17	79845000	79850000	5001	*	enh118990	promoter	121.776	ANAPC11	1612.62	TRUE	1299	684.076	83304.4	0.312224	enh118990-ANAPC11
chr17	79855000	79860000	5001	*	chr17	79845000	79850000	5001	*	enh118991	genic	58.5358	ANAPC11	1612.62	TRUE	1299	148.132	8671.04	0.032499	enh118991-ANAPC11
chr17	79865000	79870000	5001	*	chr17	79845000	79850000	5001	*	enh118992	promoter	102.534	ANAPC11	1612.62	TRUE	1299	89.8441	9212.1	0.0345269	enh118992-ANAPC11
chr17	79870000	79875000	5001	*	chr17	79845000	79850000	5001	*	enh118993	genic	79.2569	ANAPC11	1612.62	TRUE	1299	70.46	5584.44	0.0209304	enh118993-ANAPC11
chr17	79875000	79880000	5001	*	chr17	79845000	79850000	5001	*	enh118994	promoter	110.966	ANAPC11	1612.62	TRUE	1299	74.8494	8305.73	0.0311298	enh118994-ANAPC11
chr17	79880000	79885000	5001	*	chr17	79845000	79850000	5001	*	enh118995	genic	120.961	ANAPC11	1612.62	TRUE	1299	56.1727	6794.7	0.0254665	enh118995-ANAPC11
chr17	79885000	79890000	5001	*	chr17	79845000	79850000	5001	*	enh118996	promoter	126.395	ANAPC11	1612.62	TRUE	1299	44.7405	5654.95	0.0211947	enh118996-ANAPC11
chr17	79815000	79820000	5001	*	chr17	79855000	79860000	5001	*	enh118987	promoter	135.065	NPB	30.625	TRUE	1300	33.4039	4511.69	0.0204709	enh118987-NPB
chr17	79825000	79830000	5001	*	chr17	79855000	79860000	5001	*	enh118988	promoter	121.922	NPB	30.625	TRUE	1300	63.8632	7786.31	0.0353289	enh118988-NPB
chr17	79840000	79845000	5001	*	chr17	79855000	79860000	5001	*	enh118989	intergenic	83.0655	NPB	30.625	TRUE	1300	93.1233	7735.34	0.0350977	enh118989-NPB
chr17	79845000	79850000	5001	*	chr17	79855000	79860000	5001	*	enh118990	promoter	121.776	NPB	30.625	TRUE	1300	148.132	18039	0.0818487	enh118990-NPB
chr17	79855000	79860000	5001	*	chr17	79855000	79860000	5001	*	enh118991	genic	58.5358	NPB	30.625	TRUE	1300	655.184	38351.7	0.174014	enh118991-NPB
chr17	79865000	79870000	5001	*	chr17	79855000	79860000	5001	*	enh118992	promoter	102.534	NPB	30.625	TRUE	1300	241.469	24758.8	0.112339	enh118992-NPB
chr17	79870000	79875000	5001	*	chr17	79855000	79860000	5001	*	enh118993	genic	79.2569	NPB	30.625	TRUE	1300	125.553	9950.94	0.0451506	enh118993-NPB
chr17	79875000	79880000	5001	*	chr17	79855000	79860000	5001	*	enh118994	promoter	110.966	NPB	30.625	TRUE	1300	82.2702	9129.2	0.0414221	enh118994-NPB
chr17	79880000	79885000	5001	*	chr17	79855000	79860000	5001	*	enh118995	genic	120.961	NPB	30.625	TRUE	1300	61.0332	7382.63	0.0334974	enh118995-NPB
chr17	79885000	79890000	5001	*	chr17	79855000	79860000	5001	*	enh118996	promoter	126.395	NPB	30.625	TRUE	1300	52.5648	6643.91	0.0301455	enh118996-NPB
chr17	79825000	79830000	5001	*	chr17	79860000	79865000	5001	*	enh118988	promoter	121.922	PCYT2	858.25	TRUE	1301	41.6389	5076.69	0.0248144	enh118988-PCYT2
chr17	79840000	79845000	5001	*	chr17	79860000	79865000	5001	*	enh118989	intergenic	83.0655	PCYT2	858.25	TRUE	1301	77.0771	6402.45	0.0312946	enh118989-PCYT2
chr17	79845000	79850000	5001	*	chr17	79860000	79865000	5001	*	enh118990	promoter	121.776	PCYT2	858.25	TRUE	1301	80.9544	9858.33	0.0481866	enh118990-PCYT2
chr17	79855000	79860000	5001	*	chr17	79860000	79865000	5001	*	enh118991	genic	58.5358	PCYT2	858.25	TRUE	1301	296.992	17384.6	0.0849744	enh118991-PCYT2
chr17	79865000	79870000	5001	*	chr17	79860000	79865000	5001	*	enh118992	promoter	102.534	PCYT2	858.25	TRUE	1301	391.542	40146.4	0.196232	enh118992-PCYT2
chr17	79870000	79875000	5001	*	chr17	79860000	79865000	5001	*	enh118993	genic	79.2569	PCYT2	858.25	TRUE	1301	168.65	13366.6	0.0653349	enh118993-PCYT2
chr17	79875000	79880000	5001	*	chr17	79860000	79865000	5001	*	enh118994	promoter	110.966	PCYT2	858.25	TRUE	1301	87.5257	9712.37	0.0474731	enh118994-PCYT2
chr17	79880000	79885000	5001	*	chr17	79860000	79865000	5001	*	enh118995	genic	120.961	PCYT2	858.25	TRUE	1301	62.9513	7614.65	0.0372197	enh118995-PCYT2
chr17	79885000	79890000	5001	*	chr17	79860000	79865000	5001	*	enh118996	promoter	126.395	PCYT2	858.25	TRUE	1301	58.0519	7337.45	0.0358647	enh118996-PCYT2
chr17	79825000	79830000	5001	*	chr17	79865000	79870000	5001	*	enh118988	promoter	121.922	SIRT7	1197	TRUE	1302	42.8628	5225.9	0.0208398	enh118988-SIRT7
chr17	79840000	79845000	5001	*	chr17	79865000	79870000	5001	*	enh118989	intergenic	83.0655	SIRT7	1197	TRUE	1302	68.9634	5728.48	0.022844	enh118989-SIRT7
chr17	79845000	79850000	5001	*	chr17	79865000	79870000	5001	*	enh118990	promoter	121.776	SIRT7	1197	TRUE	1302	89.8441	10940.9	0.04363	enh118990-SIRT7
chr17	79855000	79860000	5001	*	chr17	79865000	79870000	5001	*	enh118991	genic	58.5358	SIRT7	1197	TRUE	1302	241.469	14134.6	0.0563657	enh118991-SIRT7
chr17	79865000	79870000	5001	*	chr17	79865000	79870000	5001	*	enh118992	promoter	102.534	SIRT7	1197	TRUE	1302	676.876	69403	0.276765	enh118992-SIRT7
chr17	79870000	79875000	5001	*	chr17	79865000	79870000	5001	*	enh118993	genic	79.2569	SIRT7	1197	TRUE	1302	258.472	20485.7	0.0816926	enh118993-SIRT7
chr17	79875000	79880000	5001	*	chr17	79865000	79870000	5001	*	enh118994	promoter	110.966	SIRT7	1197	TRUE	1302	138.448	15363	0.0612646	enh118994-SIRT7
chr17	79880000	79885000	5001	*	chr17	79865000	79870000	5001	*	enh118995	genic	120.961	SIRT7	1197	TRUE	1302	81.2374	9826.55	0.0391862	enh118995-SIRT7
chr17	79885000	79890000	5001	*	chr17	79865000	79870000	5001	*	enh118996	promoter	126.395	SIRT7	1197	TRUE	1302	53.0573	6706.16	0.0267427	enh118996-SIRT7
chr17	79825000	79830000	5001	*	chr17	79875000	79880000	5001	*	enh118988	promoter	121.922	MAFG	4618.62	TRUE	1303	50.4685	6153.21	0.0207757	enh118988-MAFG
chr17	79845000	79850000	5001	*	chr17	79875000	79880000	5001	*	enh118990	promoter	121.776	MAFG	4618.62	TRUE	1303	74.8494	9114.89	0.0307755	enh118990-MAFG
chr17	79865000	79870000	5001	*	chr17	79875000	79880000	5001	*	enh118992	promoter	102.534	MAFG	4618.62	TRUE	1303	138.448	14195.7	0.0479304	enh118992-MAFG
chr17	79870000	79875000	5001	*	chr17	79875000	79880000	5001	*	enh118993	genic	79.2569	MAFG	4618.62	TRUE	1303	300.988	23855.3	0.0805452	enh118993-MAFG
chr17	79875000	79880000	5001	*	chr17	79875000	79880000	5001	*	enh118994	promoter	110.966	MAFG	4618.62	TRUE	1303	599.699	66546.2	0.224687	enh118994-MAFG
chr17	79880000	79885000	5001	*	chr17	79875000	79880000	5001	*	enh118995	genic	120.961	MAFG	4618.62	TRUE	1303	270.921	32770.8	0.110647	enh118995-MAFG
chr17	79885000	79890000	5001	*	chr17	79875000	79880000	5001	*	enh118996	promoter	126.395	MAFG	4618.62	TRUE	1303	116.463	14720.2	0.0497015	enh118996-MAFG
chr17	79870000	79875000	5001	*	chr17	79885000	79890000	5001	*	enh118993	genic	79.2569	MAFG-AS1	721.375	TRUE	1304	77.8107	6167.03	0.0218608	enh118993-MAFG-AS1
chr17	79875000	79880000	5001	*	chr17	79885000	79890000	5001	*	enh118994	promoter	110.966	MAFG-AS1	721.375	TRUE	1304	116.463	12923.4	0.0458106	enh118994-MAFG-AS1
chr17	79880000	79885000	5001	*	chr17	79885000	79890000	5001	*	enh118995	genic	120.961	MAFG-AS1	721.375	TRUE	1304	210.248	25431.8	0.0901502	enh118995-MAFG-AS1
chr17	79885000	79890000	5001	*	chr17	79885000	79890000	5001	*	enh118996	promoter	126.395	MAFG-AS1	721.375	TRUE	1304	717.287	90661.2	0.321375	enh118996-MAFG-AS1
chr17	79895000	79900000	5001	*	chr17	79885000	79890000	5001	*	enh118997	promoter	88.9312	MAFG-AS1	721.375	TRUE	1304	129.065	11477.9	0.0406868	enh118997-MAFG-AS1
chr17	79865000	79870000	5001	*	chr17	79890000	79895000	5001	*	enh118992	promoter	102.534	PYCR1	441.875	TRUE	1305	45.7829	4694.32	0.0228911	enh118992-PYCR1
chr17	79875000	79880000	5001	*	chr17	79890000	79895000	5001	*	enh118994	promoter	110.966	PYCR1	441.875	TRUE	1305	64.2294	7127.28	0.034755	enh118994-PYCR1
chr17	79880000	79885000	5001	*	chr17	79890000	79895000	5001	*	enh118995	genic	120.961	PYCR1	441.875	TRUE	1305	110.633	13382.3	0.0652567	enh118995-PYCR1
chr17	79885000	79890000	5001	*	chr17	79890000	79895000	5001	*	enh118996	promoter	126.395	PYCR1	441.875	TRUE	1305	296.618	37491	0.182819	enh118996-PYCR1
chr17	79895000	79900000	5001	*	chr17	79890000	79895000	5001	*	enh118997	promoter	88.9312	PYCR1	441.875	TRUE	1305	253.413	22536.4	0.109895	enh118997-PYCR1
chr17	79905000	79910000	5001	*	chr17	79890000	79895000	5001	*	enh118998	promoter	58.1864	PYCR1	441.875	TRUE	1305	131.191	7633.54	0.0372237	enh118998-PYCR1
chr17	79910000	79915000	5001	*	chr17	79890000	79895000	5001	*	enh118999	genic	59.8521	PYCR1	441.875	TRUE	1305	93.5103	5596.79	0.0272918	enh118999-PYCR1
chr17	79915000	79920000	5001	*	chr17	79890000	79895000	5001	*	enh119000	genic	79.6017	PYCR1	441.875	TRUE	1305	56.6845	4512.18	0.0220029	enh119000-PYCR1
chr17	79875000	79880000	5001	*	chr17	79895000	79900000	5001	*	enh118994	promoter	110.966	MYADML2	60.75	TRUE	1306	55.1026	6114.51	0.0255451	enh118994-MYADML2
chr17	79880000	79885000	5001	*	chr17	79895000	79900000	5001	*	enh118995	genic	120.961	MYADML2	60.75	TRUE	1306	93.7834	11344.1	0.0473934	enh118995-MYADML2
chr17	79885000	79890000	5001	*	chr17	79895000	79900000	5001	*	enh118996	promoter	126.395	MYADML2	60.75	TRUE	1306	129.065	16313.1	0.0681528	enh118996-MYADML2
chr17	79895000	79900000	5001	*	chr17	79895000	79900000	5001	*	enh118997	promoter	88.9312	MYADML2	60.75	TRUE	1306	658.817	58589.4	0.244774	enh118997-MYADML2
chr17	79905000	79910000	5001	*	chr17	79895000	79900000	5001	*	enh118998	promoter	58.1864	MYADML2	60.75	TRUE	1306	175.123	10189.7	0.0425706	enh118998-MYADML2
chr17	79910000	79915000	5001	*	chr17	79895000	79900000	5001	*	enh118999	genic	59.8521	MYADML2	60.75	TRUE	1306	120.091	7187.72	0.0300288	enh118999-MYADML2
chr17	79915000	79920000	5001	*	chr17	79895000	79900000	5001	*	enh119000	genic	79.6017	MYADML2	60.75	TRUE	1306	89.8022	7148.42	0.0298645	enh119000-MYADML2
chr17	79915000	79920000	5001	*	chr17	79895000	79900000	5001	*	enh119001	promoter	70.1745	MYADML2	60.75	TRUE	1306	89.8022	6301.83	0.0263277	enh119001-MYADML2
chr17	79935000	79940000	5001	*	chr17	79895000	79900000	5001	*	enh119003	promoter	110.01	MYADML2	60.75	TRUE	1306	44.0372	4844.53	0.0202394	enh119003-MYADML2
chr17	79880000	79885000	5001	*	chr17	79910000	79915000	5001	*	enh118995	genic	120.961	NOTUM	247.375	TRUE	1307	50.1971	6071.89	0.0242728	enh118995-NOTUM
chr17	79885000	79890000	5001	*	chr17	79910000	79915000	5001	*	enh118996	promoter	126.395	NOTUM	247.375	TRUE	1307	67.2629	8501.67	0.033986	enh118996-NOTUM
chr17	79895000	79900000	5001	*	chr17	79910000	79915000	5001	*	enh118997	promoter	88.9312	NOTUM	247.375	TRUE	1307	120.091	10679.9	0.0426935	enh118997-NOTUM
chr17	79905000	79910000	5001	*	chr17	79910000	79915000	5001	*	enh118998	promoter	58.1864	NOTUM	247.375	TRUE	1307	301.904	17566.7	0.0702241	enh118998-NOTUM
chr17	79910000	79915000	5001	*	chr17	79910000	79915000	5001	*	enh118999	genic	59.8521	NOTUM	247.375	TRUE	1307	610.691	36551.2	0.146116	enh118999-NOTUM
chr17	79915000	79920000	5001	*	chr17	79910000	79915000	5001	*	enh119000	genic	79.6017	NOTUM	247.375	TRUE	1307	327.965	26106.6	0.104363	enh119000-NOTUM
chr17	79915000	79920000	5001	*	chr17	79910000	79915000	5001	*	enh119001	promoter	70.1745	NOTUM	247.375	TRUE	1307	327.965	23014.8	0.0920031	enh119001-NOTUM
chr17	79920000	79925000	5001	*	chr17	79910000	79915000	5001	*	enh119002	intergenic	70.5227	NOTUM	247.375	TRUE	1307	127.314	8978.54	0.0358923	enh119002-NOTUM
chr17	79935000	79940000	5001	*	chr17	79910000	79915000	5001	*	enh119003	promoter	110.01	NOTUM	247.375	TRUE	1307	54.8816	6037.52	0.0241354	enh119003-NOTUM
chr17	79980000	79985000	5001	*	chr17	79910000	79915000	5001	*	enh119006	promoter	126.983	NOTUM	247.375	TRUE	1307	43.2376	5490.45	0.0219485	enh119006-NOTUM
chr17	79915000	79920000	5001	*	chr17	79935000	79940000	5001	*	enh119000	genic	79.6017	ASPSCR1	1679.12	TRUE	1308	78.8583	6277.26	0.0290286	enh119000-ASPSCR1
chr17	79915000	79920000	5001	*	chr17	79935000	79940000	5001	*	enh119001	promoter	70.1745	ASPSCR1	1679.12	TRUE	1308	78.8583	5533.84	0.0255908	enh119001-ASPSCR1
chr17	79920000	79925000	5001	*	chr17	79935000	79940000	5001	*	enh119002	intergenic	70.5227	ASPSCR1	1679.12	TRUE	1308	99.8169	7039.35	0.0325529	enh119002-ASPSCR1
chr17	79935000	79940000	5001	*	chr17	79935000	79940000	5001	*	enh119003	promoter	110.01	ASPSCR1	1679.12	TRUE	1308	525.677	57829.7	0.267429	enh119003-ASPSCR1
chr17	79940000	79945000	5001	*	chr17	79935000	79940000	5001	*	enh119004	genic	68.0664	ASPSCR1	1679.12	TRUE	1308	353.031	24029.5	0.111122	enh119004-ASPSCR1
chr17	79980000	79985000	5001	*	chr17	79935000	79940000	5001	*	enh119006	promoter	126.983	ASPSCR1	1679.12	TRUE	1308	44.5664	5659.18	0.0261704	enh119006-ASPSCR1
chr17	79910000	79915000	5001	*	chr17	79975000	79980000	5001	*	enh118999	genic	59.8521	CENPX	1448.5	TRUE	1309	70.6984	4231.45	0.0210923	enh118999-CENPX
chr17	79915000	79920000	5001	*	chr17	79975000	79980000	5001	*	enh119000	genic	79.6017	CENPX	1448.5	TRUE	1309	73.9781	5888.78	0.0293536	enh119000-CENPX
chr17	79915000	79920000	5001	*	chr17	79975000	79980000	5001	*	enh119001	promoter	70.1745	CENPX	1448.5	TRUE	1309	73.9781	5191.38	0.0258772	enh119001-CENPX
chr17	79920000	79925000	5001	*	chr17	79975000	79980000	5001	*	enh119002	intergenic	70.5227	CENPX	1448.5	TRUE	1309	75.2736	5308.5	0.026461	enh119002-CENPX
chr17	79935000	79940000	5001	*	chr17	79975000	79980000	5001	*	enh119003	promoter	110.01	CENPX	1448.5	TRUE	1309	69.6951	7667.15	0.0382181	enh119003-CENPX
chr17	79940000	79945000	5001	*	chr17	79975000	79980000	5001	*	enh119004	genic	68.0664	CENPX	1448.5	TRUE	1309	72.8587	4959.22	0.02472	enh119004-CENPX
chr17	79970000	79975000	5001	*	chr17	79975000	79980000	5001	*	enh119005	genic	63.9615	CENPX	1448.5	TRUE	1309	262.947	16818.5	0.0838342	enh119005-CENPX
chr17	79980000	79985000	5001	*	chr17	79975000	79980000	5001	*	enh119006	promoter	126.983	CENPX	1448.5	TRUE	1309	244.898	31097.9	0.155012	enh119006-CENPX
chr17	79985000	79990000	5001	*	chr17	79975000	79980000	5001	*	enh119007	promoter	100.237	CENPX	1448.5	TRUE	1309	74.9464	7512.39	0.0374467	enh119007-CENPX
chr17	79995000	80000000	5001	*	chr17	79975000	79980000	5001	*	enh119008	promoter	110.339	CENPX	1448.5	TRUE	1309	48.8823	5393.62	0.0268853	enh119008-CENPX
chr17	79970000	79975000	5001	*	chr17	79980000	79985000	5001	*	enh119005	genic	63.9615	LRRC45	1482.75	TRUE	1310	106.46	6809.36	0.0267787	enh119005-LRRC45
chr17	79980000	79985000	5001	*	chr17	79980000	79985000	5001	*	enh119006	promoter	126.983	LRRC45	1482.75	TRUE	1310	512.56	65086.6	0.255961	enh119006-LRRC45
chr17	79985000	79990000	5001	*	chr17	79980000	79985000	5001	*	enh119007	promoter	100.237	LRRC45	1482.75	TRUE	1310	319.591	32034.8	0.125981	enh119007-LRRC45
chr17	79995000	80000000	5001	*	chr17	79980000	79985000	5001	*	enh119008	promoter	110.339	LRRC45	1482.75	TRUE	1310	65.5441	7232.07	0.028441	enh119008-LRRC45
chr17	80005000	80010000	5001	*	chr17	79980000	79985000	5001	*	enh119010	promoter	96.0038	LRRC45	1482.75	TRUE	1310	57.0087	5473.05	0.0215235	enh119010-LRRC45
chr17	79980000	79985000	5001	*	chr17	79985000	79990000	5001	*	enh119006	promoter	126.983	RAC3	365.875	TRUE	1311	319.591	40582.7	0.156416	enh119006-RAC3
chr17	79985000	79990000	5001	*	chr17	79985000	79990000	5001	*	enh119007	promoter	100.237	RAC3	365.875	TRUE	1311	576.093	57745.7	0.222566	enh119007-RAC3
chr17	79995000	80000000	5001	*	chr17	79985000	79990000	5001	*	enh119008	promoter	110.339	RAC3	365.875	TRUE	1311	113.997	12578.3	0.0484798	enh119008-RAC3
chr17	79995000	80000000	5001	*	chr17	79985000	79990000	5001	*	enh119009	intergenic	72.4951	RAC3	365.875	TRUE	1311	113.997	8264.21	0.0318523	enh119009-RAC3
chr17	80005000	80010000	5001	*	chr17	79985000	79990000	5001	*	enh119010	promoter	96.0038	RAC3	365.875	TRUE	1311	66.5017	6384.42	0.0246071	enh119010-RAC3
chr17	7970000	7975000	5001	*	chr17	7995000	8000000	5001	*	enh114350	intergenic	78.3405	ALOXE3	220.375	TRUE	1312	69.0911	5412.64	0.0415765	enh114350-ALOXE3
chr17	7975000	7980000	5001	*	chr17	7995000	8000000	5001	*	enh114351	genic	62.8913	ALOXE3	220.375	TRUE	1312	81.4033	5119.56	0.0393253	enh114351-ALOXE3
chr17	7980000	7985000	5001	*	chr17	7995000	8000000	5001	*	enh114352	genic	65.5706	ALOXE3	220.375	TRUE	1312	97.0339	6362.57	0.0488734	enh114352-ALOXE3
chr17	8005000	8010000	5001	*	chr17	7995000	8000000	5001	*	enh114353	genic	66.0643	ALOXE3	220.375	TRUE	1312	152.817	10095.7	0.0775493	enh114353-ALOXE3
chr17	8010000	8015000	5001	*	chr17	7995000	8000000	5001	*	enh114354	genic	59.1604	ALOXE3	220.375	TRUE	1312	93.9846	5560.16	0.0427097	enh114354-ALOXE3
chr17	8020000	8025000	5001	*	chr17	7995000	8000000	5001	*	enh114355	promoter	64.8747	ALOXE3	220.375	TRUE	1312	76.9847	4994.36	0.0383636	enh114355-ALOXE3
chr17	8020000	8025000	5001	*	chr17	7995000	8000000	5001	*	enh114356	promoter	91.6805	ALOXE3	220.375	TRUE	1312	76.9847	7058	0.0542152	enh114356-ALOXE3
chr17	8060000	8065000	5001	*	chr17	7995000	8000000	5001	*	enh114363	genic	77.8136	ALOXE3	220.375	TRUE	1312	35.9815	2799.85	0.0215067	enh114363-ALOXE3
chr17	79980000	79985000	5001	*	chr17	79990000	79995000	5001	*	enh119006	promoter	126.983	DCXR	970.5	TRUE	1313	119.265	15144.6	0.0709867	enh119006-DCXR
chr17	79985000	79990000	5001	*	chr17	79990000	79995000	5001	*	enh119007	promoter	100.237	DCXR	970.5	TRUE	1313	225.312	22584.5	0.10586	enh119007-DCXR
chr17	79995000	80000000	5001	*	chr17	79990000	79995000	5001	*	enh119008	promoter	110.339	DCXR	970.5	TRUE	1313	234.081	25828.2	0.121064	enh119008-DCXR
chr17	79995000	80000000	5001	*	chr17	79990000	79995000	5001	*	enh119009	intergenic	72.4951	DCXR	970.5	TRUE	1313	234.081	16969.7	0.0795414	enh119009-DCXR
chr17	80005000	80010000	5001	*	chr17	79990000	79995000	5001	*	enh119010	promoter	96.0038	DCXR	970.5	TRUE	1313	91.003	8736.63	0.0409508	enh119010-DCXR
chr17	80020000	80025000	5001	*	chr17	79990000	79995000	5001	*	enh119011	promoter	97.1122	DCXR	970.5	TRUE	1313	56.7061	5506.86	0.025812	enh119011-DCXR
chr17	80055000	80060000	5001	*	chr17	79990000	79995000	5001	*	enh119012	promoter	136.627	DCXR	970.5	TRUE	1313	31.3267	4280.06	0.0200618	enh119012-DCXR
chr17	80060000	80065000	5001	*	chr17	79990000	79995000	5001	*	enh119013	genic	120.31	DCXR	970.5	TRUE	1313	39.3751	4737.21	0.0222045	enh119013-DCXR
chr17	79980000	79985000	5001	*	chr17	80005000	80010000	5001	*	enh119006	promoter	126.983	RFNG	599.75	TRUE	1314	57.0087	7239.14	0.0317231	enh119006-RFNG
chr17	79985000	79990000	5001	*	chr17	80005000	80010000	5001	*	enh119007	promoter	100.237	RFNG	599.75	TRUE	1314	66.5017	6665.92	0.0292111	enh119007-RFNG
chr17	79995000	80000000	5001	*	chr17	80005000	80010000	5001	*	enh119008	promoter	110.339	RFNG	599.75	TRUE	1314	210.585	23235.8	0.101823	enh119008-RFNG
chr17	79995000	80000000	5001	*	chr17	80005000	80010000	5001	*	enh119009	intergenic	72.4951	RFNG	599.75	TRUE	1314	210.585	15266.4	0.0668998	enh119009-RFNG
chr17	80005000	80010000	5001	*	chr17	80005000	80010000	5001	*	enh119010	promoter	96.0038	RFNG	599.75	TRUE	1314	720.902	69209.4	0.303286	enh119010-RFNG
chr17	80020000	80025000	5001	*	chr17	80005000	80010000	5001	*	enh119011	promoter	97.1122	RFNG	599.75	TRUE	1314	88.1548	8560.91	0.0375153	enh119011-RFNG
chr17	80055000	80060000	5001	*	chr17	80005000	80010000	5001	*	enh119012	promoter	136.627	RFNG	599.75	TRUE	1314	35.7605	4885.85	0.0214105	enh119012-RFNG
chr17	80060000	80065000	5001	*	chr17	80005000	80010000	5001	*	enh119013	genic	120.31	RFNG	599.75	TRUE	1314	38.1831	4593.8	0.0201307	enh119013-RFNG
chr17	79980000	79985000	5001	*	chr17	80005000	80010000	5001	*	enh119006	promoter	126.983	GPS1	814.625	TRUE	1315	57.0087	7239.14	0.0317231	enh119006-GPS1
chr17	79985000	79990000	5001	*	chr17	80005000	80010000	5001	*	enh119007	promoter	100.237	GPS1	814.625	TRUE	1315	66.5017	6665.92	0.0292111	enh119007-GPS1
chr17	79995000	80000000	5001	*	chr17	80005000	80010000	5001	*	enh119008	promoter	110.339	GPS1	814.625	TRUE	1315	210.585	23235.8	0.101823	enh119008-GPS1
chr17	79995000	80000000	5001	*	chr17	80005000	80010000	5001	*	enh119009	intergenic	72.4951	GPS1	814.625	TRUE	1315	210.585	15266.4	0.0668998	enh119009-GPS1
chr17	80005000	80010000	5001	*	chr17	80005000	80010000	5001	*	enh119010	promoter	96.0038	GPS1	814.625	TRUE	1315	720.902	69209.4	0.303286	enh119010-GPS1
chr17	80020000	80025000	5001	*	chr17	80005000	80010000	5001	*	enh119011	promoter	97.1122	GPS1	814.625	TRUE	1315	88.1548	8560.91	0.0375153	enh119011-GPS1
chr17	80055000	80060000	5001	*	chr17	80005000	80010000	5001	*	enh119012	promoter	136.627	GPS1	814.625	TRUE	1315	35.7605	4885.85	0.0214105	enh119012-GPS1
chr17	80060000	80065000	5001	*	chr17	80005000	80010000	5001	*	enh119013	genic	120.31	GPS1	814.625	TRUE	1315	38.1831	4593.8	0.0201307	enh119013-GPS1
chr17	79980000	79985000	5001	*	chr17	80015000	80020000	5001	*	enh119006	promoter	126.983	DUS1L	1037	TRUE	1316	44.6055	5664.15	0.0386985	enh119006-DUS1L
chr17	79985000	79990000	5001	*	chr17	80015000	80020000	5001	*	enh119007	promoter	100.237	DUS1L	1037	TRUE	1316	44.2282	4433.3	0.0302891	enh119007-DUS1L
chr17	79995000	80000000	5001	*	chr17	80015000	80020000	5001	*	enh119008	promoter	110.339	DUS1L	1037	TRUE	1316	80.0095	8828.17	0.0603157	enh119008-DUS1L
chr17	79995000	80000000	5001	*	chr17	80015000	80020000	5001	*	enh119009	intergenic	72.4951	DUS1L	1037	TRUE	1316	80.0095	5800.3	0.0396287	enh119009-DUS1L
chr17	80005000	80010000	5001	*	chr17	80015000	80020000	5001	*	enh119010	promoter	96.0038	DUS1L	1037	TRUE	1316	160.742	15431.9	0.105433	enh119010-DUS1L
chr17	80020000	80025000	5001	*	chr17	80015000	80020000	5001	*	enh119011	promoter	97.1122	DUS1L	1037	TRUE	1316	140.505	13644.8	0.0932236	enh119011-DUS1L
chr17	80055000	80060000	5001	*	chr17	80015000	80020000	5001	*	enh119012	promoter	136.627	DUS1L	1037	TRUE	1316	55.0769	7524.98	0.0514121	enh119012-DUS1L
chr17	80060000	80065000	5001	*	chr17	80015000	80020000	5001	*	enh119013	genic	120.31	DUS1L	1037	TRUE	1316	52.5813	6326.05	0.0432207	enh119013-DUS1L
chr17	80075000	80080000	5001	*	chr17	80015000	80020000	5001	*	enh119014	genic	96.8284	DUS1L	1037	TRUE	1316	33.3074	3225.1	0.0220345	enh119014-DUS1L
chr17	79980000	79985000	5001	*	chr17	80035000	80040000	5001	*	enh119006	promoter	126.983	FASN	2564.25	TRUE	1317	17.0083	2159.77	0.0202273	enh119006-FASN
chr17	79995000	80000000	5001	*	chr17	80035000	80040000	5001	*	enh119008	promoter	110.339	FASN	2564.25	TRUE	1317	23.348	2576.19	0.0241274	enh119008-FASN
chr17	80005000	80010000	5001	*	chr17	80035000	80040000	5001	*	enh119010	promoter	96.0038	FASN	2564.25	TRUE	1317	55.1626	5295.82	0.049598	enh119010-FASN
chr17	80020000	80025000	5001	*	chr17	80035000	80040000	5001	*	enh119011	promoter	97.1122	FASN	2564.25	TRUE	1317	85.7206	8324.52	0.0779633	enh119011-FASN
chr17	80055000	80060000	5001	*	chr17	80035000	80040000	5001	*	enh119012	promoter	136.627	FASN	2564.25	TRUE	1317	80.2983	10970.9	0.102748	enh119012-FASN
chr17	80060000	80065000	5001	*	chr17	80035000	80040000	5001	*	enh119013	genic	120.31	FASN	2564.25	TRUE	1317	40.7256	4899.69	0.045888	enh119013-FASN
chr17	80075000	80080000	5001	*	chr17	80035000	80040000	5001	*	enh119014	genic	96.8284	FASN	2564.25	TRUE	1317	38.8064	3757.56	0.0351914	enh119014-FASN
chr17	80090000	80095000	5001	*	chr17	80035000	80040000	5001	*	enh119015	genic	82.2896	FASN	2564.25	TRUE	1317	33.6131	2766.01	0.0259051	enh119015-FASN
chr17	80110000	80115000	5001	*	chr17	80035000	80040000	5001	*	enh119016	genic	78.0263	FASN	2564.25	TRUE	1317	39.9478	3116.98	0.0291921	enh119016-FASN
chr17	80125000	80130000	5001	*	chr17	80035000	80040000	5001	*	enh119018	genic	79.7531	FASN	2564.25	TRUE	1317	29.3219	2338.51	0.0219013	enh119018-FASN
chr17	80150000	80155000	5001	*	chr17	80035000	80040000	5001	*	enh119019	genic	98.8385	FASN	2564.25	TRUE	1317	25.6377	2533.99	0.0237321	enh119019-FASN
chr17	80055000	80060000	5001	*	chr17	80055000	80060000	5001	*	enh119012	promoter	136.627	CCDC57	5178.88	TRUE	1318	876.301	119726	0.432171	enh119012-CCDC57
chr17	80060000	80065000	5001	*	chr17	80055000	80060000	5001	*	enh119013	genic	120.31	CCDC57	5178.88	TRUE	1318	399.708	48088.8	0.173584	enh119013-CCDC57
chr17	80075000	80080000	5001	*	chr17	80055000	80060000	5001	*	enh119014	genic	96.8284	CCDC57	5178.88	TRUE	1318	82.8742	8024.58	0.0289661	enh119014-CCDC57
chr17	80170000	80175000	5001	*	chr17	80185000	80190000	5001	*	enh119021	promoter	105.938	SLC16A3	4628.12	TRUE	1319	147.744	15651.7	0.0474476	enh119021-SLC16A3
chr17	80175000	80180000	5001	*	chr17	80185000	80190000	5001	*	enh119022	intergenic	131.299	SLC16A3	4628.12	TRUE	1319	162.876	21385.3	0.0648288	enh119022-SLC16A3
chr17	80185000	80190000	5001	*	chr17	80185000	80190000	5001	*	enh119023	promoter	121.118	SLC16A3	4628.12	TRUE	1319	622.025	75338.4	0.228385	enh119023-SLC16A3
chr17	80185000	80190000	5001	*	chr17	80185000	80190000	5001	*	enh119024	genic	130.976	SLC16A3	4628.12	TRUE	1319	622.025	81470.2	0.246974	enh119024-SLC16A3
chr17	80195000	80200000	5001	*	chr17	80185000	80190000	5001	*	enh119025	genic	97.3985	SLC16A3	4628.12	TRUE	1319	73.2736	7136.74	0.0216348	enh119025-SLC16A3
chr17	80195000	80200000	5001	*	chr17	80185000	80190000	5001	*	enh119026	intergenic	104.297	SLC16A3	4628.12	TRUE	1319	73.2736	7642.25	0.0231672	enh119026-SLC16A3
chr17	80185000	80190000	5001	*	chr17	80200000	80205000	5001	*	enh119023	promoter	121.118	CSNK1D	2236.75	TRUE	1320	62.8838	7616.35	0.0301338	enh119023-CSNK1D
chr17	80185000	80190000	5001	*	chr17	80200000	80205000	5001	*	enh119024	genic	130.976	CSNK1D	2236.75	TRUE	1320	62.8838	8236.24	0.0325864	enh119024-CSNK1D
chr17	80195000	80200000	5001	*	chr17	80200000	80205000	5001	*	enh119025	genic	97.3985	CSNK1D	2236.75	TRUE	1320	289.98	28243.6	0.111745	enh119025-CSNK1D
chr17	80195000	80200000	5001	*	chr17	80200000	80205000	5001	*	enh119026	intergenic	104.297	CSNK1D	2236.75	TRUE	1320	289.98	30244.2	0.11966	enh119026-CSNK1D
chr17	80205000	80210000	5001	*	chr17	80200000	80205000	5001	*	enh119027	genic	81.1471	CSNK1D	2236.75	TRUE	1320	309.044	25078	0.0992202	enh119027-CSNK1D
chr17	80215000	80220000	5001	*	chr17	80200000	80205000	5001	*	enh119028	genic	61.5832	CSNK1D	2236.75	TRUE	1320	137.324	8456.85	0.0334592	enh119028-CSNK1D
chr17	80215000	80220000	5001	*	chr17	80200000	80205000	5001	*	enh119029	genic	61.6672	CSNK1D	2236.75	TRUE	1320	137.324	8468.38	0.0335048	enh119029-CSNK1D
chr17	80225000	80230000	5001	*	chr17	80200000	80205000	5001	*	enh119030	genic	93.9741	CSNK1D	2236.75	TRUE	1320	65.3651	6142.63	0.0243031	enh119030-CSNK1D
chr17	80235000	80240000	5001	*	chr17	80200000	80205000	5001	*	enh119032	intergenic	79.6891	CSNK1D	2236.75	TRUE	1320	64.473	5137.8	0.0203275	enh119032-CSNK1D
chr17	80250000	80255000	5001	*	chr17	80200000	80205000	5001	*	enh119035	promoter	110.621	CSNK1D	2236.75	TRUE	1320	54.6137	6041.4	0.0239026	enh119035-CSNK1D
chr17	8005000	8010000	5001	*	chr17	8020000	8025000	5001	*	enh114353	genic	66.0643	HES7	156.125	TRUE	1321	69.7448	4607.64	0.0210481	enh114353-HES7
chr17	8010000	8015000	5001	*	chr17	8020000	8025000	5001	*	enh114354	genic	59.1604	HES7	156.125	TRUE	1321	109.158	6457.86	0.0295001	enh114354-HES7
chr17	8020000	8025000	5001	*	chr17	8020000	8025000	5001	*	enh114355	promoter	64.8747	HES7	156.125	TRUE	1321	373.328	24219.5	0.110637	enh114355-HES7
chr17	8020000	8025000	5001	*	chr17	8020000	8025000	5001	*	enh114356	promoter	91.6805	HES7	156.125	TRUE	1321	373.328	34226.9	0.156352	enh114356-HES7
chr17	8025000	8030000	5001	*	chr17	8020000	8025000	5001	*	enh114357	genic	71.8686	HES7	156.125	TRUE	1321	161.44	11602.4	0.053001	enh114357-HES7
chr17	8025000	8030000	5001	*	chr17	8020000	8025000	5001	*	enh114358	intergenic	71.4088	HES7	156.125	TRUE	1321	161.44	11528.2	0.0526619	enh114358-HES7
chr17	8040000	8045000	5001	*	chr17	8020000	8025000	5001	*	enh114359	intergenic	90.5075	HES7	156.125	TRUE	1321	67.2154	6083.5	0.02779	enh114359-HES7
chr17	8055000	8060000	5001	*	chr17	8020000	8025000	5001	*	enh114360	promoter	101.387	HES7	156.125	TRUE	1321	48.2198	4888.85	0.0223327	enh114360-HES7
chr17	8055000	8060000	5001	*	chr17	8020000	8025000	5001	*	enh114362	intergenic	96.993	HES7	156.125	TRUE	1321	48.2198	4676.98	0.0213649	enh114362-HES7
chr17	8075000	8080000	5001	*	chr17	8020000	8025000	5001	*	enh114366	promoter	89.1972	HES7	156.125	TRUE	1321	49.3828	4404.81	0.0201216	enh114366-HES7
chr17	8090000	8095000	5001	*	chr17	8020000	8025000	5001	*	enh114368	intergenic	94.2022	HES7	156.125	TRUE	1321	49.8384	4694.89	0.0214467	enh114368-HES7
chr17	8090000	8095000	5001	*	chr17	8020000	8025000	5001	*	enh114369	promoter	98.1669	HES7	156.125	TRUE	1321	49.8384	4892.48	0.0223493	enh114369-HES7
chr17	80225000	80230000	5001	*	chr17	80245000	80250000	5001	*	enh119030	genic	93.9741	LINC01970	1213.38	TRUE	1322	99.4084	9341.81	0.0353402	enh119030-LINC01970
chr17	80230000	80235000	5001	*	chr17	80245000	80250000	5001	*	enh119031	promoter	106.39	LINC01970	1213.38	TRUE	1322	131.623	14003.4	0.0529749	enh119031-LINC01970
chr17	80235000	80240000	5001	*	chr17	80245000	80250000	5001	*	enh119032	intergenic	79.6891	LINC01970	1213.38	TRUE	1322	184.374	14692.6	0.0555823	enh119032-LINC01970
chr17	80240000	80245000	5001	*	chr17	80245000	80250000	5001	*	enh119033	intergenic	70.7938	LINC01970	1213.38	TRUE	1322	384.976	27253.9	0.103102	enh119033-LINC01970
chr17	80240000	80245000	5001	*	chr17	80245000	80250000	5001	*	enh119034	intergenic	68.0062	LINC01970	1213.38	TRUE	1322	384.976	26180.8	0.099042	enh119034-LINC01970
chr17	80250000	80255000	5001	*	chr17	80245000	80250000	5001	*	enh119035	promoter	110.621	LINC01970	1213.38	TRUE	1322	246.331	27249.3	0.103085	enh119035-LINC01970
chr17	80255000	80260000	5001	*	chr17	80245000	80250000	5001	*	enh119036	intergenic	106	LINC01970	1213.38	TRUE	1322	137.952	14622.9	0.0553187	enh119036-LINC01970
chr17	80250000	80255000	5001	*	chr17	80270000	80275000	5001	*	enh119035	promoter	110.621	CD7	84.25	TRUE	1323	65.3624	7230.44	0.0247258	enh119035-CD7
chr17	80255000	80260000	5001	*	chr17	80270000	80275000	5001	*	enh119036	intergenic	106	CD7	84.25	TRUE	1323	94.792	10048	0.0343608	enh119036-CD7
chr17	80265000	80270000	5001	*	chr17	80270000	80275000	5001	*	enh119037	intergenic	66.108	CD7	84.25	TRUE	1323	272.121	17989.4	0.0615179	enh119037-CD7
chr17	80270000	80275000	5001	*	chr17	80270000	80275000	5001	*	enh119038	genic	73.5532	CD7	84.25	TRUE	1323	691.588	50868.5	0.173954	enh119038-CD7
chr17	80275000	80280000	5001	*	chr17	80270000	80275000	5001	*	enh119039	promoter	59.5809	CD7	84.25	TRUE	1323	451.943	26927.2	0.0920823	enh119039-CD7
chr17	80275000	80280000	5001	*	chr17	80270000	80275000	5001	*	enh119040	intergenic	55.7193	CD7	84.25	TRUE	1323	451.943	25181.9	0.0861141	enh119040-CD7
chr17	80275000	80280000	5001	*	chr17	80270000	80275000	5001	*	enh119041	genic	64.3058	CD7	84.25	TRUE	1323	451.943	29062.5	0.0993845	enh119041-CD7
chr17	80290000	80295000	5001	*	chr17	80270000	80275000	5001	*	enh119042	promoter	94.2606	CD7	84.25	TRUE	1323	84.7363	7987.3	0.027314	enh119042-CD7
chr17	80250000	80255000	5001	*	chr17	80275000	80280000	5001	*	enh119035	promoter	110.621	SECTM1	381.125	TRUE	1324	69.3245	7668.73	0.0229105	enh119035-SECTM1
chr17	80255000	80260000	5001	*	chr17	80275000	80280000	5001	*	enh119036	intergenic	106	SECTM1	381.125	TRUE	1324	97.4446	10329.1	0.0308585	enh119036-SECTM1
chr17	80265000	80270000	5001	*	chr17	80275000	80280000	5001	*	enh119037	intergenic	66.108	SECTM1	381.125	TRUE	1324	140.808	9308.51	0.0278094	enh119037-SECTM1
chr17	80270000	80275000	5001	*	chr17	80275000	80280000	5001	*	enh119038	genic	73.5532	SECTM1	381.125	TRUE	1324	451.943	33241.9	0.0993107	enh119038-SECTM1
chr17	80275000	80280000	5001	*	chr17	80275000	80280000	5001	*	enh119039	promoter	59.5809	SECTM1	381.125	TRUE	1324	845.582	50380.6	0.150513	enh119039-SECTM1
chr17	80275000	80280000	5001	*	chr17	80275000	80280000	5001	*	enh119040	intergenic	55.7193	SECTM1	381.125	TRUE	1324	845.582	47115.2	0.140758	enh119040-SECTM1
chr17	80275000	80280000	5001	*	chr17	80275000	80280000	5001	*	enh119041	genic	64.3058	SECTM1	381.125	TRUE	1324	845.582	54375.8	0.162449	enh119041-SECTM1
chr17	80290000	80295000	5001	*	chr17	80275000	80280000	5001	*	enh119042	promoter	94.2606	SECTM1	381.125	TRUE	1324	102.225	9635.75	0.028787	enh119042-SECTM1
chr17	80290000	80295000	5001	*	chr17	80315000	80320000	5001	*	enh119042	promoter	94.2606	TEX19	58.375	TRUE	1325	36.2339	3415.43	0.0200912	enh119042-TEX19
chr17	80300000	80305000	5001	*	chr17	80315000	80320000	5001	*	enh119043	intergenic	66.1303	TEX19	58.375	TRUE	1325	58.2504	3852.12	0.02266	enh119043-TEX19
chr17	80305000	80310000	5001	*	chr17	80315000	80320000	5001	*	enh119044	intergenic	63.2778	TEX19	58.375	TRUE	1325	95.0465	6014.33	0.0353792	enh119044-TEX19
chr17	80305000	80310000	5001	*	chr17	80315000	80320000	5001	*	enh119045	intergenic	74.764	TEX19	58.375	TRUE	1325	95.0465	7106.06	0.0418012	enh119045-TEX19
chr17	80325000	80330000	5001	*	chr17	80315000	80320000	5001	*	enh119046	intergenic	59.9914	TEX19	58.375	TRUE	1325	162.032	9720.52	0.0571807	enh119046-TEX19
chr17	80330000	80335000	5001	*	chr17	80315000	80320000	5001	*	enh119047	intergenic	63.0054	TEX19	58.375	TRUE	1325	91.1137	5740.65	0.0337692	enh119047-TEX19
chr17	80335000	80340000	5001	*	chr17	80315000	80320000	5001	*	enh119048	intergenic	56.9809	TEX19	58.375	TRUE	1325	71.7591	4088.9	0.0240528	enh119048-TEX19
chr17	80335000	80340000	5001	*	chr17	80315000	80320000	5001	*	enh119049	intergenic	59.9645	TEX19	58.375	TRUE	1325	71.7591	4303	0.0253123	enh119049-TEX19
chr17	80355000	80360000	5001	*	chr17	80315000	80320000	5001	*	enh119051	genic	100.684	TEX19	58.375	TRUE	1325	63.3489	6378.2	0.0375196	enh119051-TEX19
chr17	80365000	80370000	5001	*	chr17	80315000	80320000	5001	*	enh119052	genic	74.9465	TEX19	58.375	TRUE	1325	59.8669	4486.81	0.0263935	enh119052-TEX19
chr17	80370000	80375000	5001	*	chr17	80315000	80320000	5001	*	enh119053	genic	68.7109	TEX19	58.375	TRUE	1325	59.0239	4055.59	0.0238569	enh119053-TEX19
chr17	80375000	80380000	5001	*	chr17	80315000	80320000	5001	*	enh119054	promoter	98.738	TEX19	58.375	TRUE	1325	62.0759	6129.26	0.0360552	enh119054-TEX19
chr17	80305000	80310000	5001	*	chr17	80330000	80335000	5001	*	enh119045	intergenic	74.764	UTS2R	13.75	TRUE	1326	68.5636	5126.09	0.0233814	enh119045-UTS2R
chr17	80325000	80330000	5001	*	chr17	80330000	80335000	5001	*	enh119046	intergenic	59.9914	UTS2R	13.75	TRUE	1326	196.26	11773.9	0.0537038	enh119046-UTS2R
chr17	80330000	80335000	5001	*	chr17	80330000	80335000	5001	*	enh119047	intergenic	63.0054	UTS2R	13.75	TRUE	1326	627.306	39523.7	0.180278	enh119047-UTS2R
chr17	80335000	80340000	5001	*	chr17	80330000	80335000	5001	*	enh119048	intergenic	56.9809	UTS2R	13.75	TRUE	1326	261.37	14893.1	0.0679312	enh119048-UTS2R
chr17	80335000	80340000	5001	*	chr17	80330000	80335000	5001	*	enh119049	intergenic	59.9645	UTS2R	13.75	TRUE	1326	261.37	15672.9	0.0714882	enh119049-UTS2R
chr17	80350000	80355000	5001	*	chr17	80330000	80335000	5001	*	enh119050	genic	64.845	UTS2R	13.75	TRUE	1326	113.39	7352.75	0.0335378	enh119050-UTS2R
chr17	80355000	80360000	5001	*	chr17	80330000	80335000	5001	*	enh119051	genic	100.684	UTS2R	13.75	TRUE	1326	81.7193	8227.8	0.0375291	enh119051-UTS2R
chr17	80365000	80370000	5001	*	chr17	80330000	80335000	5001	*	enh119052	genic	74.9465	UTS2R	13.75	TRUE	1326	73.5934	5515.56	0.0251579	enh119052-UTS2R
chr17	80370000	80375000	5001	*	chr17	80330000	80335000	5001	*	enh119053	genic	68.7109	UTS2R	13.75	TRUE	1326	73.4092	5044.01	0.023007	enh119053-UTS2R
chr17	80305000	80310000	5001	*	chr17	80345000	80350000	5001	*	enh119045	intergenic	74.764	OGFOD3	1481.62	TRUE	1327	54.6084	4082.74	0.0222839	enh119045-OGFOD3
chr17	80325000	80330000	5001	*	chr17	80345000	80350000	5001	*	enh119046	intergenic	59.9914	OGFOD3	1481.62	TRUE	1327	110.905	6653.36	0.0363145	enh119046-OGFOD3
chr17	80330000	80335000	5001	*	chr17	80345000	80350000	5001	*	enh119047	intergenic	63.0054	OGFOD3	1481.62	TRUE	1327	136.328	8589.41	0.0468816	enh119047-OGFOD3
chr17	80335000	80340000	5001	*	chr17	80345000	80350000	5001	*	enh119048	intergenic	56.9809	OGFOD3	1481.62	TRUE	1327	167.248	9529.94	0.0520151	enh119048-OGFOD3
chr17	80335000	80340000	5001	*	chr17	80345000	80350000	5001	*	enh119049	intergenic	59.9645	OGFOD3	1481.62	TRUE	1327	167.248	10028.9	0.0547387	enh119049-OGFOD3
chr17	80350000	80355000	5001	*	chr17	80345000	80350000	5001	*	enh119050	genic	64.845	OGFOD3	1481.62	TRUE	1327	267.333	17335.2	0.094617	enh119050-OGFOD3
chr17	80355000	80360000	5001	*	chr17	80345000	80350000	5001	*	enh119051	genic	100.684	OGFOD3	1481.62	TRUE	1327	144.798	14578.8	0.0795722	enh119051-OGFOD3
chr17	80365000	80370000	5001	*	chr17	80345000	80350000	5001	*	enh119052	genic	74.9465	OGFOD3	1481.62	TRUE	1327	82.9864	6219.54	0.0339467	enh119052-OGFOD3
chr17	80370000	80375000	5001	*	chr17	80345000	80350000	5001	*	enh119053	genic	68.7109	OGFOD3	1481.62	TRUE	1327	73.029	5017.89	0.027388	enh119053-OGFOD3
chr17	80375000	80380000	5001	*	chr17	80345000	80350000	5001	*	enh119054	promoter	98.738	OGFOD3	1481.62	TRUE	1327	53.756	5307.76	0.0289702	enh119054-OGFOD3
chr17	80305000	80310000	5001	*	chr17	80375000	80380000	5001	*	enh119045	intergenic	74.764	HEXDC	1214	TRUE	1328	69.4741	5194.16	0.0216245	enh119045-HEXDC
chr17	80355000	80360000	5001	*	chr17	80375000	80380000	5001	*	enh119051	genic	100.684	HEXDC	1214	TRUE	1328	67.8524	6831.63	0.0284417	enh119051-HEXDC
chr17	80365000	80370000	5001	*	chr17	80375000	80380000	5001	*	enh119052	genic	74.9465	HEXDC	1214	TRUE	1328	107.726	8073.72	0.0336128	enh119052-HEXDC
chr17	80370000	80375000	5001	*	chr17	80375000	80380000	5001	*	enh119053	genic	68.7109	HEXDC	1214	TRUE	1328	214.25	14721.3	0.0612883	enh119053-HEXDC
chr17	80375000	80380000	5001	*	chr17	80375000	80380000	5001	*	enh119054	promoter	98.738	HEXDC	1214	TRUE	1328	465.319	45944.7	0.191278	enh119054-HEXDC
chr17	80380000	80385000	5001	*	chr17	80375000	80380000	5001	*	enh119055	genic	64.5803	HEXDC	1214	TRUE	1328	311.576	20121.7	0.0837712	enh119055-HEXDC
chr17	80390000	80395000	5001	*	chr17	80375000	80380000	5001	*	enh119056	genic	68.8736	HEXDC	1214	TRUE	1328	119.208	8210.31	0.0341814	enh119056-HEXDC
chr17	80395000	80400000	5001	*	chr17	80375000	80380000	5001	*	enh119057	genic	87.0495	HEXDC	1214	TRUE	1328	61.2372	5330.66	0.0221928	enh119057-HEXDC
chr17	80405000	80410000	5001	*	chr17	80375000	80380000	5001	*	enh119058	promoter	120.081	HEXDC	1214	TRUE	1328	54.7199	6570.81	0.0273558	enh119058-HEXDC
chr17	80375000	80380000	5001	*	chr17	80400000	80405000	5001	*	enh119054	promoter	98.738	C17orf62	2005.25	TRUE	1329	63.8439	6303.82	0.0319995	enh119054-C17orf62
chr17	80380000	80385000	5001	*	chr17	80400000	80405000	5001	*	enh119055	genic	64.5803	C17orf62	2005.25	TRUE	1329	77.521	5006.33	0.0254132	enh119055-C17orf62
chr17	80390000	80395000	5001	*	chr17	80400000	80405000	5001	*	enh119056	genic	68.8736	C17orf62	2005.25	TRUE	1329	138.415	9533.15	0.0483923	enh119056-C17orf62
chr17	80395000	80400000	5001	*	chr17	80400000	80405000	5001	*	enh119057	genic	87.0495	C17orf62	2005.25	TRUE	1329	234.264	20392.6	0.103517	enh119057-C17orf62
chr17	80405000	80410000	5001	*	chr17	80400000	80405000	5001	*	enh119058	promoter	120.081	C17orf62	2005.25	TRUE	1329	242.844	29160.8	0.148027	enh119058-C17orf62
chr17	80415000	80420000	5001	*	chr17	80400000	80405000	5001	*	enh119059	promoter	123.605	C17orf62	2005.25	TRUE	1329	69.1152	8542.96	0.0433659	enh119059-C17orf62
chr17	80395000	80400000	5001	*	chr17	80415000	80420000	5001	*	enh119057	genic	87.0495	NARF	1635.38	TRUE	1330	64.3718	5603.53	0.0239612	enh119057-NARF
chr17	80405000	80410000	5001	*	chr17	80415000	80420000	5001	*	enh119058	promoter	120.081	NARF	1635.38	TRUE	1330	134.426	16141.9	0.0690245	enh119058-NARF
chr17	80415000	80420000	5001	*	chr17	80415000	80420000	5001	*	enh119059	promoter	123.605	NARF	1635.38	TRUE	1330	718.284	88783.2	0.379646	enh119059-NARF
chr17	80430000	80435000	5001	*	chr17	80415000	80420000	5001	*	enh119060	genic	62.556	NARF	1635.38	TRUE	1330	107.825	6745.09	0.0288426	enh119060-NARF
chr17	80450000	80455000	5001	*	chr17	80415000	80420000	5001	*	enh119061	intergenic	95.1802	NARF	1635.38	TRUE	1330	62.1423	5914.72	0.0252919	enh119061-NARF
chr17	8020000	8025000	5001	*	chr17	8040000	8045000	5001	*	enh114355	promoter	64.8747	PER1	637.5	TRUE	1331	67.2154	4360.58	0.0216616	enh114355-PER1
chr17	8020000	8025000	5001	*	chr17	8040000	8045000	5001	*	enh114356	promoter	91.6805	PER1	637.5	TRUE	1331	67.2154	6162.35	0.030612	enh114356-PER1
chr17	8025000	8030000	5001	*	chr17	8040000	8045000	5001	*	enh114357	genic	71.8686	PER1	637.5	TRUE	1331	98.0803	7048.89	0.035016	enh114357-PER1
chr17	8025000	8030000	5001	*	chr17	8040000	8045000	5001	*	enh114358	intergenic	71.4088	PER1	637.5	TRUE	1331	98.0803	7003.8	0.034792	enh114358-PER1
chr17	8040000	8045000	5001	*	chr17	8040000	8045000	5001	*	enh114359	intergenic	90.5075	PER1	637.5	TRUE	1331	498.495	45117.5	0.224125	enh114359-PER1
chr17	8055000	8060000	5001	*	chr17	8040000	8045000	5001	*	enh114360	promoter	101.387	PER1	637.5	TRUE	1331	124.259	12598.3	0.0625829	enh114360-PER1
chr17	8055000	8060000	5001	*	chr17	8040000	8045000	5001	*	enh114361	intergenic	82.963	PER1	637.5	TRUE	1331	124.259	10308.9	0.0512105	enh114361-PER1
chr17	8055000	8060000	5001	*	chr17	8040000	8045000	5001	*	enh114362	intergenic	96.993	PER1	637.5	TRUE	1331	124.259	12052.3	0.0598707	enh114362-PER1
chr17	8060000	8065000	5001	*	chr17	8040000	8045000	5001	*	enh114363	genic	77.8136	PER1	637.5	TRUE	1331	83.5683	6502.75	0.032303	enh114363-PER1
chr17	8065000	8070000	5001	*	chr17	8040000	8045000	5001	*	enh114364	intergenic	79.9125	PER1	637.5	TRUE	1331	66.9059	5346.62	0.0265598	enh114364-PER1
chr17	8090000	8095000	5001	*	chr17	8040000	8045000	5001	*	enh114369	promoter	98.1669	PER1	637.5	TRUE	1331	42.67	4188.78	0.0208081	enh114369-PER1
chr17	80415000	80420000	5001	*	chr17	80475000	80480000	5001	*	enh119059	promoter	123.605	FOXK2	3235.38	TRUE	1332	42.1665	5211.97	0.0202506	enh119059-FOXK2
chr17	80450000	80455000	5001	*	chr17	80475000	80480000	5001	*	enh119061	intergenic	95.1802	FOXK2	3235.38	TRUE	1332	66.847	6362.51	0.0247209	enh119061-FOXK2
chr17	80455000	80460000	5001	*	chr17	80475000	80480000	5001	*	enh119062	intergenic	89.8934	FOXK2	3235.38	TRUE	1332	81.5578	7331.51	0.0284858	enh119062-FOXK2
chr17	80455000	80460000	5001	*	chr17	80475000	80480000	5001	*	enh119063	intergenic	68.8502	FOXK2	3235.38	TRUE	1332	81.5578	5615.27	0.0218175	enh119063-FOXK2
chr17	80465000	80470000	5001	*	chr17	80475000	80480000	5001	*	enh119064	intergenic	70.8942	FOXK2	3235.38	TRUE	1332	168.5	11945.7	0.0464138	enh119064-FOXK2
chr17	80475000	80480000	5001	*	chr17	80475000	80480000	5001	*	enh119065	intergenic	80.5367	FOXK2	3235.38	TRUE	1332	501.29	40372.2	0.156862	enh119065-FOXK2
chr17	80475000	80480000	5001	*	chr17	80475000	80480000	5001	*	enh119066	promoter	105.25	FOXK2	3235.38	TRUE	1332	501.29	52760.8	0.204997	enh119066-FOXK2
chr17	80485000	80490000	5001	*	chr17	80475000	80480000	5001	*	enh119067	genic	62.7802	FOXK2	3235.38	TRUE	1332	163.801	10283.5	0.0399554	enh119067-FOXK2
chr17	80485000	80490000	5001	*	chr17	80475000	80480000	5001	*	enh119068	genic	62.7161	FOXK2	3235.38	TRUE	1332	163.801	10273	0.0399146	enh119068-FOXK2
chr17	80490000	80495000	5001	*	chr17	80475000	80480000	5001	*	enh119069	genic	71.4842	FOXK2	3235.38	TRUE	1332	100.074	7153.71	0.027795	enh119069-FOXK2
chr17	80505000	80510000	5001	*	chr17	80475000	80480000	5001	*	enh119070	genic	79.4825	FOXK2	3235.38	TRUE	1332	68.9165	5477.65	0.0212828	enh119070-FOXK2
chr17	80545000	80550000	5001	*	chr17	80570000	80575000	5001	*	enh119076	genic	64.3829	WDR45B	1643	TRUE	1333	64.6429	4161.9	0.0216967	enh119076-WDR45B
chr17	80545000	80550000	5001	*	chr17	80570000	80575000	5001	*	enh119077	genic	90.5555	WDR45B	1643	TRUE	1333	64.6429	5853.77	0.0305167	enh119077-WDR45B
chr17	80550000	80555000	5001	*	chr17	80570000	80575000	5001	*	enh119078	genic	94.2235	WDR45B	1643	TRUE	1333	94.3347	8888.54	0.0463375	enh119078-WDR45B
chr17	80555000	80560000	5001	*	chr17	80570000	80575000	5001	*	enh119079	genic	64.7102	WDR45B	1643	TRUE	1333	104.138	6738.81	0.0351306	enh119079-WDR45B
chr17	80560000	80565000	5001	*	chr17	80570000	80575000	5001	*	enh119080	genic	91.6925	WDR45B	1643	TRUE	1333	135.834	12455	0.0649299	enh119080-WDR45B
chr17	80570000	80575000	5001	*	chr17	80570000	80575000	5001	*	enh119081	genic	62.5844	WDR45B	1643	TRUE	1333	699.025	43748.1	0.228066	enh119081-WDR45B
chr17	80580000	80585000	5001	*	chr17	80570000	80575000	5001	*	enh119082	genic	85.8222	WDR45B	1643	TRUE	1333	146.851	12603.1	0.065702	enh119082-WDR45B
chr17	80585000	80590000	5001	*	chr17	80570000	80575000	5001	*	enh119083	genic	76.7949	WDR45B	1643	TRUE	1333	64.7313	4971.03	0.0259149	enh119083-WDR45B
chr17	80605000	80610000	5001	*	chr17	80570000	80575000	5001	*	enh119084	promoter	104.54	WDR45B	1643	TRUE	1333	60.2198	6295.35	0.0328187	enh119084-WDR45B
chr17	80560000	80565000	5001	*	chr17	80610000	80615000	5001	*	enh119080	genic	91.6925	RAB40B	1004	TRUE	1334	49.0321	4495.87	0.0229514	enh119080-RAB40B
chr17	80585000	80590000	5001	*	chr17	80610000	80615000	5001	*	enh119083	genic	76.7949	RAB40B	1004	TRUE	1334	65.2623	5011.81	0.0255852	enh119083-RAB40B
chr17	80605000	80610000	5001	*	chr17	80610000	80615000	5001	*	enh119084	promoter	104.54	RAB40B	1004	TRUE	1334	328.629	34354.7	0.17538	enh119084-RAB40B
chr17	80610000	80615000	5001	*	chr17	80610000	80615000	5001	*	enh119085	intergenic	76.8344	RAB40B	1004	TRUE	1334	507.966	39029.3	0.199244	enh119085-RAB40B
chr17	80625000	80630000	5001	*	chr17	80610000	80615000	5001	*	enh119086	genic	76.2134	RAB40B	1004	TRUE	1334	104.3	7949.08	0.0405799	enh119086-RAB40B
chr17	80635000	80640000	5001	*	chr17	80610000	80615000	5001	*	enh119087	genic	66.1811	RAB40B	1004	TRUE	1334	72.4262	4793.24	0.0244694	enh119087-RAB40B
chr17	80655000	80660000	5001	*	chr17	80610000	80615000	5001	*	enh119088	promoter	103.363	RAB40B	1004	TRUE	1334	53.0079	5479.03	0.0279704	enh119088-RAB40B
chr17	80665000	80670000	5001	*	chr17	80610000	80615000	5001	*	enh119089	intergenic	97.5442	RAB40B	1004	TRUE	1334	43.3885	4232.29	0.0216058	enh119089-RAB40B
chr17	80705000	80710000	5001	*	chr17	80610000	80615000	5001	*	enh119092	promoter	107.529	RAB40B	1004	TRUE	1334	41.862	4501.38	0.0229795	enh119092-RAB40B
chr17	8025000	8030000	5001	*	chr17	8060000	8065000	5001	*	enh114357	genic	71.8686	VAMP2	543.875	TRUE	1335	78.0765	5611.24	0.0229027	enh114357-VAMP2
chr17	8025000	8030000	5001	*	chr17	8060000	8065000	5001	*	enh114358	intergenic	71.4088	VAMP2	543.875	TRUE	1335	78.0765	5575.34	0.0227562	enh114358-VAMP2
chr17	8040000	8045000	5001	*	chr17	8060000	8065000	5001	*	enh114359	intergenic	90.5075	VAMP2	543.875	TRUE	1335	83.5683	7563.55	0.0308712	enh114359-VAMP2
chr17	8055000	8060000	5001	*	chr17	8060000	8065000	5001	*	enh114360	promoter	101.387	VAMP2	543.875	TRUE	1335	193.176	19585.5	0.0799397	enh114360-VAMP2
chr17	8055000	8060000	5001	*	chr17	8060000	8065000	5001	*	enh114361	intergenic	82.963	VAMP2	543.875	TRUE	1335	193.176	16026.5	0.0654133	enh114361-VAMP2
chr17	8055000	8060000	5001	*	chr17	8060000	8065000	5001	*	enh114362	intergenic	96.993	VAMP2	543.875	TRUE	1335	193.176	18736.7	0.0764754	enh114362-VAMP2
chr17	8060000	8065000	5001	*	chr17	8060000	8065000	5001	*	enh114363	genic	77.8136	VAMP2	543.875	TRUE	1335	536.165	41720.9	0.170287	enh114363-VAMP2
chr17	8065000	8070000	5001	*	chr17	8060000	8065000	5001	*	enh114364	intergenic	79.9125	VAMP2	543.875	TRUE	1335	250.402	20010.3	0.0816735	enh114364-VAMP2
chr17	8075000	8080000	5001	*	chr17	8060000	8065000	5001	*	enh114365	genic	82.1109	VAMP2	543.875	TRUE	1335	92.6037	7603.78	0.0310354	enh114365-VAMP2
chr17	8075000	8080000	5001	*	chr17	8060000	8065000	5001	*	enh114366	promoter	89.1972	VAMP2	543.875	TRUE	1335	92.6037	8259.99	0.0337138	enh114366-VAMP2
chr17	8090000	8095000	5001	*	chr17	8060000	8065000	5001	*	enh114368	intergenic	94.2022	VAMP2	543.875	TRUE	1335	60.8893	5735.91	0.0234116	enh114368-VAMP2
chr17	8090000	8095000	5001	*	chr17	8060000	8065000	5001	*	enh114369	promoter	98.1669	VAMP2	543.875	TRUE	1335	60.8893	5977.31	0.0243969	enh114369-VAMP2
chr17	80655000	80660000	5001	*	chr17	80670000	80675000	5001	*	enh119088	promoter	103.363	LOC101929552	246.625	TRUE	1336	76.9395	7952.66	0.0407178	enh119088-LOC101929552
chr17	80665000	80670000	5001	*	chr17	80670000	80675000	5001	*	enh119089	intergenic	97.5442	LOC101929552	246.625	TRUE	1336	296.07	28879.9	0.147866	enh119089-LOC101929552
chr17	80670000	80675000	5001	*	chr17	80670000	80675000	5001	*	enh119090	promoter	103.226	LOC101929552	246.625	TRUE	1336	615.681	63554.3	0.325399	enh119090-LOC101929552
chr17	80690000	80695000	5001	*	chr17	80670000	80675000	5001	*	enh119091	promoter	84.2705	LOC101929552	246.625	TRUE	1336	95.014	8006.88	0.0409954	enh119091-LOC101929552
chr17	80705000	80710000	5001	*	chr17	80670000	80675000	5001	*	enh119092	promoter	107.529	LOC101929552	246.625	TRUE	1336	57.735	6208.2	0.0317861	enh119092-LOC101929552
chr17	80655000	80660000	5001	*	chr17	80670000	80675000	5001	*	enh119088	promoter	103.363	FN3KRP	777.5	TRUE	1337	76.9395	7952.66	0.0407178	enh119088-FN3KRP
chr17	80665000	80670000	5001	*	chr17	80670000	80675000	5001	*	enh119089	intergenic	97.5442	FN3KRP	777.5	TRUE	1337	296.07	28879.9	0.147866	enh119089-FN3KRP
chr17	80670000	80675000	5001	*	chr17	80670000	80675000	5001	*	enh119090	promoter	103.226	FN3KRP	777.5	TRUE	1337	615.681	63554.3	0.325399	enh119090-FN3KRP
chr17	80690000	80695000	5001	*	chr17	80670000	80675000	5001	*	enh119091	promoter	84.2705	FN3KRP	777.5	TRUE	1337	95.014	8006.88	0.0409954	enh119091-FN3KRP
chr17	80705000	80710000	5001	*	chr17	80670000	80675000	5001	*	enh119092	promoter	107.529	FN3KRP	777.5	TRUE	1337	57.735	6208.2	0.0317861	enh119092-FN3KRP
chr17	80605000	80610000	5001	*	chr17	80690000	80695000	5001	*	enh119084	promoter	104.54	FN3K	411.625	TRUE	1338	34.0974	3564.52	0.0221922	enh119084-FN3K
chr17	80655000	80660000	5001	*	chr17	80690000	80695000	5001	*	enh119088	promoter	103.363	FN3K	411.625	TRUE	1338	55.727	5760.08	0.0358614	enh119088-FN3K
chr17	80665000	80670000	5001	*	chr17	80690000	80695000	5001	*	enh119089	intergenic	97.5442	FN3K	411.625	TRUE	1338	57.0761	5567.44	0.0346621	enh119089-FN3K
chr17	80670000	80675000	5001	*	chr17	80690000	80695000	5001	*	enh119090	promoter	103.226	FN3K	411.625	TRUE	1338	95.014	9807.93	0.0610627	enh119090-FN3K
chr17	80690000	80695000	5001	*	chr17	80690000	80695000	5001	*	enh119091	promoter	84.2705	FN3K	411.625	TRUE	1338	486.736	41017.5	0.255369	enh119091-FN3K
chr17	80705000	80710000	5001	*	chr17	80690000	80695000	5001	*	enh119092	promoter	107.529	FN3K	411.625	TRUE	1338	117.669	12652.9	0.078775	enh119092-FN3K
chr17	80655000	80660000	5001	*	chr17	80705000	80710000	5001	*	enh119088	promoter	103.363	TBCD	2919.75	TRUE	1339	37.3074	3856.19	0.0219859	enh119088-TBCD
chr17	80665000	80670000	5001	*	chr17	80705000	80710000	5001	*	enh119089	intergenic	97.5442	TBCD	2919.75	TRUE	1339	49.8773	4865.24	0.027739	enh119089-TBCD
chr17	80670000	80675000	5001	*	chr17	80705000	80710000	5001	*	enh119090	promoter	103.226	TBCD	2919.75	TRUE	1339	57.735	5959.76	0.0339793	enh119090-TBCD
chr17	80690000	80695000	5001	*	chr17	80705000	80710000	5001	*	enh119091	promoter	84.2705	TBCD	2919.75	TRUE	1339	117.669	9916.06	0.056536	enh119091-TBCD
chr17	80705000	80710000	5001	*	chr17	80705000	80710000	5001	*	enh119092	promoter	107.529	TBCD	2919.75	TRUE	1339	518.901	55796.9	0.318124	enh119092-TBCD
chr17	8055000	8060000	5001	*	chr17	8075000	8080000	5001	*	enh114360	promoter	101.387	TMEM107	577.875	TRUE	1340	64.3766	6526.93	0.0275206	enh114360-TMEM107
chr17	8055000	8060000	5001	*	chr17	8075000	8080000	5001	*	enh114361	intergenic	82.963	TMEM107	577.875	TRUE	1340	64.3766	5340.87	0.0225196	enh114361-TMEM107
chr17	8055000	8060000	5001	*	chr17	8075000	8080000	5001	*	enh114362	intergenic	96.993	TMEM107	577.875	TRUE	1340	64.3766	6244.08	0.026328	enh114362-TMEM107
chr17	8060000	8065000	5001	*	chr17	8075000	8080000	5001	*	enh114363	genic	77.8136	TMEM107	577.875	TRUE	1340	92.6037	7205.83	0.0303832	enh114363-TMEM107
chr17	8065000	8070000	5001	*	chr17	8075000	8080000	5001	*	enh114364	intergenic	79.9125	TMEM107	577.875	TRUE	1340	160.075	12792	0.0539369	enh114364-TMEM107
chr17	8075000	8080000	5001	*	chr17	8075000	8080000	5001	*	enh114365	genic	82.1109	TMEM107	577.875	TRUE	1340	487.752	40049.8	0.168869	enh114365-TMEM107
chr17	8075000	8080000	5001	*	chr17	8075000	8080000	5001	*	enh114366	promoter	89.1972	TMEM107	577.875	TRUE	1340	487.752	43506.1	0.183442	enh114366-TMEM107
chr17	8085000	8090000	5001	*	chr17	8075000	8080000	5001	*	enh114367	intergenic	63.1164	TMEM107	577.875	TRUE	1340	161.607	10200.1	0.0430082	enh114367-TMEM107
chr17	8090000	8095000	5001	*	chr17	8075000	8080000	5001	*	enh114368	intergenic	94.2022	TMEM107	577.875	TRUE	1340	78.707	7414.37	0.0312625	enh114368-TMEM107
chr17	8090000	8095000	5001	*	chr17	8075000	8080000	5001	*	enh114369	promoter	98.1669	TMEM107	577.875	TRUE	1340	78.707	7726.42	0.0325782	enh114369-TMEM107
chr17	8100000	8105000	5001	*	chr17	8075000	8080000	5001	*	enh114371	intergenic	77.0745	TMEM107	577.875	TRUE	1340	65.3438	5036.34	0.0212356	enh114371-TMEM107
chr17	80725000	80730000	5001	*	chr17	80785000	80790000	5001	*	enh119093	genic	65.2814	ZNF750	188.875	TRUE	1341	33.7862	2205.61	0.0208455	enh119093-ZNF750
chr17	80760000	80765000	5001	*	chr17	80785000	80790000	5001	*	enh119096	genic	58.328	ZNF750	188.875	TRUE	1341	83.733	4883.98	0.0461591	enh119096-ZNF750
chr17	80770000	80775000	5001	*	chr17	80785000	80790000	5001	*	enh119097	genic	63.8788	ZNF750	188.875	TRUE	1341	93.6728	5983.71	0.0565528	enh119097-ZNF750
chr17	80795000	80800000	5001	*	chr17	80785000	80790000	5001	*	enh119098	genic	71.337	ZNF750	188.875	TRUE	1341	130.339	9298.02	0.0878769	enh119098-ZNF750
chr17	80795000	80800000	5001	*	chr17	80785000	80790000	5001	*	enh119099	genic	77.0373	ZNF750	188.875	TRUE	1341	130.339	10041	0.0948988	enh119099-ZNF750
chr17	80815000	80820000	5001	*	chr17	80785000	80790000	5001	*	enh119100	genic	68.6069	ZNF750	188.875	TRUE	1341	54.4243	3733.89	0.0352895	enh119100-ZNF750
chr17	80820000	80825000	5001	*	chr17	80785000	80790000	5001	*	enh119101	genic	65.6643	ZNF750	188.875	TRUE	1341	41.4667	2722.88	0.0257343	enh119101-ZNF750
chr17	80835000	80840000	5001	*	chr17	80785000	80790000	5001	*	enh119103	genic	65.1933	ZNF750	188.875	TRUE	1341	43.5044	2836.19	0.0268053	enh119103-ZNF750
chr17	80735000	80740000	5001	*	chr17	80900000	80905000	5001	*	enh119095	genic	76.4849	B3GNTL1	2987.75	TRUE	1342	26.0266	1990.65	0.0210209	enh119095-B3GNTL1
chr17	80865000	80870000	5001	*	chr17	80900000	80905000	5001	*	enh119106	genic	66.5964	B3GNTL1	2987.75	TRUE	1342	43.0573	2867.46	0.0302799	enh119106-B3GNTL1
chr17	80885000	80890000	5001	*	chr17	80900000	80905000	5001	*	enh119107	genic	62.281	B3GNTL1	2987.75	TRUE	1342	80.2142	4995.82	0.052755	enh119107-B3GNTL1
chr17	80920000	80925000	5001	*	chr17	80900000	80905000	5001	*	enh119108	genic	62.68	B3GNTL1	2987.75	TRUE	1342	94.6847	5934.84	0.0626709	enh119108-B3GNTL1
chr17	80935000	80940000	5001	*	chr17	80900000	80905000	5001	*	enh119109	genic	83.3046	B3GNTL1	2987.75	TRUE	1342	32.0244	2667.78	0.0281713	enh119109-B3GNTL1
chr17	80945000	80950000	5001	*	chr17	80900000	80905000	5001	*	enh119110	genic	61.5361	B3GNTL1	2987.75	TRUE	1342	49.9412	3073.19	0.0324524	enh119110-B3GNTL1
chr17	81005000	81010000	5001	*	chr17	80900000	80905000	5001	*	enh119112	genic	105.575	B3GNTL1	2987.75	TRUE	1342	25.9723	2742.01	0.0289552	enh119112-B3GNTL1
chr17	81005000	81010000	5001	*	chr17	80900000	80905000	5001	*	enh119113	promoter	113.811	B3GNTL1	2987.75	TRUE	1342	25.9723	2955.93	0.0312142	enh119113-B3GNTL1
chr17	81035000	81040000	5001	*	chr17	80900000	80905000	5001	*	enh119117	promoter	104.45	B3GNTL1	2987.75	TRUE	1342	20.0578	2095.03	0.0221232	enh119117-B3GNTL1
chr17	81150000	81155000	5001	*	chr17	80900000	80905000	5001	*	enh119127	intergenic	87.9581	B3GNTL1	2987.75	TRUE	1342	28.7503	2528.82	0.0267039	enh119127-B3GNTL1
chr17	81150000	81155000	5001	*	chr17	80900000	80905000	5001	*	enh119128	intergenic	90.3594	B3GNTL1	2987.75	TRUE	1342	28.7503	2597.86	0.0274329	enh119128-B3GNTL1
chr17	8075000	8080000	5001	*	chr17	8090000	8095000	5001	*	enh114365	genic	82.1109	BORCS6	674.25	TRUE	1343	78.707	6462.7	0.0259105	enh114365-BORCS6
chr17	8075000	8080000	5001	*	chr17	8090000	8095000	5001	*	enh114366	promoter	89.1972	BORCS6	674.25	TRUE	1343	78.707	7020.44	0.0281466	enh114366-BORCS6
chr17	8085000	8090000	5001	*	chr17	8090000	8095000	5001	*	enh114367	intergenic	63.1164	BORCS6	674.25	TRUE	1343	172.305	10875.3	0.0436016	enh114367-BORCS6
chr17	8090000	8095000	5001	*	chr17	8090000	8095000	5001	*	enh114368	intergenic	94.2022	BORCS6	674.25	TRUE	1343	434.863	40965	0.164238	enh114368-BORCS6
chr17	8090000	8095000	5001	*	chr17	8090000	8095000	5001	*	enh114369	promoter	98.1669	BORCS6	674.25	TRUE	1343	434.863	42689.1	0.171151	enh114369-BORCS6
chr17	8095000	8100000	5001	*	chr17	8090000	8095000	5001	*	enh114370	intergenic	75.0286	BORCS6	674.25	TRUE	1343	251.063	18836.9	0.0755216	enh114370-BORCS6
chr17	8100000	8105000	5001	*	chr17	8090000	8095000	5001	*	enh114371	intergenic	77.0745	BORCS6	674.25	TRUE	1343	108.04	8327.15	0.0333855	enh114371-BORCS6
chr17	8110000	8115000	5001	*	chr17	8090000	8095000	5001	*	enh114372	promoter	91.4817	BORCS6	674.25	TRUE	1343	79.0371	7230.45	0.0289886	enh114372-BORCS6
chr17	8115000	8120000	5001	*	chr17	8090000	8095000	5001	*	enh114373	intergenic	66.003	BORCS6	674.25	TRUE	1343	76.5359	5051.6	0.0202531	enh114373-BORCS6
chr17	8125000	8130000	5001	*	chr17	8090000	8095000	5001	*	enh114374	promoter	112.795	BORCS6	674.25	TRUE	1343	60.5379	6828.39	0.0273766	enh114374-BORCS6
chr17	81005000	81010000	5001	*	chr17	81035000	81040000	5001	*	enh119112	genic	105.575	METRNL	1039.38	TRUE	1344	66.8339	7055.97	0.0319244	enh119112-METRNL
chr17	81005000	81010000	5001	*	chr17	81035000	81040000	5001	*	enh119113	promoter	113.811	METRNL	1039.38	TRUE	1344	66.8339	7606.44	0.034415	enh119113-METRNL
chr17	81010000	81015000	5001	*	chr17	81035000	81040000	5001	*	enh119114	intergenic	88.0618	METRNL	1039.38	TRUE	1344	70.5889	6216.19	0.0281249	enh119114-METRNL
chr17	81010000	81015000	5001	*	chr17	81035000	81040000	5001	*	enh119115	intergenic	71.2229	METRNL	1039.38	TRUE	1344	70.5889	5027.55	0.022747	enh119115-METRNL
chr17	81030000	81035000	5001	*	chr17	81035000	81040000	5001	*	enh119116	intergenic	66.76	METRNL	1039.38	TRUE	1344	334.006	22298.2	0.100887	enh119116-METRNL
chr17	81035000	81040000	5001	*	chr17	81035000	81040000	5001	*	enh119117	promoter	104.45	METRNL	1039.38	TRUE	1344	565.375	59053.4	0.267185	enh119117-METRNL
chr17	81040000	81045000	5001	*	chr17	81035000	81040000	5001	*	enh119118	genic	81.0233	METRNL	1039.38	TRUE	1344	280.777	22749.5	0.102929	enh119118-METRNL
chr17	81045000	81050000	5001	*	chr17	81035000	81040000	5001	*	enh119119	genic	68.6293	METRNL	1039.38	TRUE	1344	105.931	7269.95	0.0328926	enh119119-METRNL
chr17	81045000	81050000	5001	*	chr17	81035000	81040000	5001	*	enh119120	genic	63.7764	METRNL	1039.38	TRUE	1344	105.931	6755.88	0.0305667	enh119120-METRNL
chr17	81150000	81155000	5001	*	chr17	81035000	81040000	5001	*	enh119127	intergenic	87.9581	METRNL	1039.38	TRUE	1344	82.9254	7293.97	0.0330013	enh119127-METRNL
chr17	81150000	81155000	5001	*	chr17	81035000	81040000	5001	*	enh119128	intergenic	90.3594	METRNL	1039.38	TRUE	1344	82.9254	7493.09	0.0339022	enh119128-METRNL
chr17	8090000	8095000	5001	*	chr17	8105000	8110000	5001	*	enh114368	intergenic	94.2022	AURKB	555.375	TRUE	1345	86.5891	8156.88	0.044208	enh114368-AURKB
chr17	8090000	8095000	5001	*	chr17	8105000	8110000	5001	*	enh114369	promoter	98.1669	AURKB	555.375	TRUE	1345	86.5891	8500.18	0.0460685	enh114369-AURKB
chr17	8095000	8100000	5001	*	chr17	8105000	8110000	5001	*	enh114370	intergenic	75.0286	AURKB	555.375	TRUE	1345	164.273	12325.2	0.0667989	enh114370-AURKB
chr17	8100000	8105000	5001	*	chr17	8105000	8110000	5001	*	enh114371	intergenic	77.0745	AURKB	555.375	TRUE	1345	297.176	22904.7	0.124137	enh114371-AURKB
chr17	8110000	8115000	5001	*	chr17	8105000	8110000	5001	*	enh114372	promoter	91.4817	AURKB	555.375	TRUE	1345	325.767	29801.7	0.161517	enh114372-AURKB
chr17	8115000	8120000	5001	*	chr17	8105000	8110000	5001	*	enh114373	intergenic	66.003	AURKB	555.375	TRUE	1345	137.547	9078.51	0.0492029	enh114373-AURKB
chr17	8125000	8130000	5001	*	chr17	8105000	8110000	5001	*	enh114374	promoter	112.795	AURKB	555.375	TRUE	1345	68.3726	7712.11	0.0417974	enh114374-AURKB
chr17	8090000	8095000	5001	*	chr17	8120000	8125000	5001	*	enh114368	intergenic	94.2022	LINC00324	846.25	TRUE	1347	94.2071	8874.52	0.0481176	enh114368-LINC00324
chr17	8090000	8095000	5001	*	chr17	8120000	8125000	5001	*	enh114369	promoter	98.1669	LINC00324	846.25	TRUE	1347	94.2071	9248.02	0.0501427	enh114369-LINC00324
chr17	8095000	8100000	5001	*	chr17	8120000	8125000	5001	*	enh114370	intergenic	75.0286	LINC00324	846.25	TRUE	1347	93.7482	7033.79	0.0381372	enh114370-LINC00324
chr17	8100000	8105000	5001	*	chr17	8120000	8125000	5001	*	enh114371	intergenic	77.0745	LINC00324	846.25	TRUE	1347	92.65	7140.95	0.0387182	enh114371-LINC00324
chr17	8110000	8115000	5001	*	chr17	8120000	8125000	5001	*	enh114372	promoter	91.4817	LINC00324	846.25	TRUE	1347	136.683	12504	0.0677965	enh114372-LINC00324
chr17	8115000	8120000	5001	*	chr17	8120000	8125000	5001	*	enh114373	intergenic	66.003	LINC00324	846.25	TRUE	1347	301.718	19914.3	0.107975	enh114373-LINC00324
chr17	8125000	8130000	5001	*	chr17	8120000	8125000	5001	*	enh114374	promoter	112.795	LINC00324	846.25	TRUE	1347	191.142	21559.9	0.116898	enh114374-LINC00324
chr17	8130000	8135000	5001	*	chr17	8120000	8125000	5001	*	enh114375	genic	83.6798	LINC00324	846.25	TRUE	1347	79.0322	6613.4	0.0358578	enh114375-LINC00324
chr17	8150000	8155000	5001	*	chr17	8120000	8125000	5001	*	enh114377	promoter	91.4992	LINC00324	846.25	TRUE	1347	49.7817	4554.98	0.0246971	enh114377-LINC00324
chr17	8150000	8155000	5001	*	chr17	8120000	8125000	5001	*	enh114378	promoter	77.7822	LINC00324	846.25	TRUE	1347	49.7817	3872.13	0.0209947	enh114378-LINC00324
chr17	8085000	8090000	5001	*	chr17	8125000	8130000	5001	*	enh114367	intergenic	63.1164	CTC1	772.75	TRUE	1348	71.191	4493.32	0.0215824	enh114367-CTC1
chr17	8090000	8095000	5001	*	chr17	8125000	8130000	5001	*	enh114368	intergenic	94.2022	CTC1	772.75	TRUE	1348	60.5379	5702.81	0.0273919	enh114368-CTC1
chr17	8090000	8095000	5001	*	chr17	8125000	8130000	5001	*	enh114369	promoter	98.1669	CTC1	772.75	TRUE	1348	60.5379	5942.82	0.0285447	enh114369-CTC1
chr17	8095000	8100000	5001	*	chr17	8125000	8130000	5001	*	enh114370	intergenic	75.0286	CTC1	772.75	TRUE	1348	70.1189	5260.92	0.0252694	enh114370-CTC1
chr17	8110000	8115000	5001	*	chr17	8125000	8130000	5001	*	enh114372	promoter	91.4817	CTC1	772.75	TRUE	1348	70.7806	6475.13	0.0311015	enh114372-CTC1
chr17	8115000	8120000	5001	*	chr17	8125000	8130000	5001	*	enh114373	intergenic	66.003	CTC1	772.75	TRUE	1348	117.572	7760.13	0.0372737	enh114373-CTC1
chr17	8125000	8130000	5001	*	chr17	8125000	8130000	5001	*	enh114374	promoter	112.795	CTC1	772.75	TRUE	1348	419.145	47277.6	0.227085	enh114374-CTC1
chr17	8130000	8135000	5001	*	chr17	8125000	8130000	5001	*	enh114375	genic	83.6798	CTC1	772.75	TRUE	1348	242.498	20292.2	0.0974679	enh114375-CTC1
chr17	8135000	8140000	5001	*	chr17	8125000	8130000	5001	*	enh114376	genic	57.7954	CTC1	772.75	TRUE	1348	93.0562	5378.22	0.0258328	enh114376-CTC1
chr17	8150000	8155000	5001	*	chr17	8125000	8130000	5001	*	enh114377	promoter	91.4992	CTC1	772.75	TRUE	1348	75.4194	6900.82	0.0331462	enh114377-CTC1
chr17	8150000	8155000	5001	*	chr17	8125000	8130000	5001	*	enh114378	promoter	77.7822	CTC1	772.75	TRUE	1348	75.4194	5866.29	0.0281771	enh114378-CTC1
chr17	8195000	8200000	5001	*	chr17	8125000	8130000	5001	*	enh114380	promoter	95.2083	CTC1	772.75	TRUE	1348	61.5916	5864.04	0.0281663	enh114380-CTC1
chr17	770000	775000	5001	*	chr17	810000	815000	5001	*	enh113857	genic	73.132	LOC101927727	617.625	TRUE	1349	50.3402	3681.48	0.0241779	enh113857-LOC101927727
chr17	775000	780000	5001	*	chr17	810000	815000	5001	*	enh113858	genic	64.4909	LOC101927727	617.625	TRUE	1349	50.6131	3264.08	0.0214367	enh113858-LOC101927727
chr17	785000	790000	5001	*	chr17	810000	815000	5001	*	enh113859	genic	67.4844	LOC101927727	617.625	TRUE	1349	52.4788	3541.5	0.0232586	enh113859-LOC101927727
chr17	805000	810000	5001	*	chr17	810000	815000	5001	*	enh113860	genic	67.1361	LOC101927727	617.625	TRUE	1349	265.637	17833.8	0.117123	enh113860-LOC101927727
chr17	810000	815000	5001	*	chr17	810000	815000	5001	*	enh113861	promoter	96.9784	LOC101927727	617.625	TRUE	1349	579.817	56229.7	0.369286	enh113861-LOC101927727
chr17	830000	835000	5001	*	chr17	810000	815000	5001	*	enh113862	genic	67.7538	LOC101927727	617.625	TRUE	1349	66.9614	4536.89	0.0297957	enh113862-LOC101927727
chr17	835000	840000	5001	*	chr17	810000	815000	5001	*	enh113863	genic	62.9904	LOC101927727	617.625	TRUE	1349	59.425	3743.21	0.0245833	enh113863-LOC101927727
chr17	845000	850000	5001	*	chr17	810000	815000	5001	*	enh113864	genic	64.8048	LOC101927727	617.625	TRUE	1349	64.0656	4151.76	0.0272665	enh113864-LOC101927727
chr17	875000	880000	5001	*	chr17	810000	815000	5001	*	enh113866	genic	70.5988	LOC101927727	617.625	TRUE	1349	50.9674	3598.24	0.0236312	enh113866-LOC101927727
chr17	8125000	8130000	5001	*	chr17	8150000	8155000	5001	*	enh114374	promoter	112.795	PFAS	329.875	TRUE	1350	75.4194	8506.95	0.0407608	enh114374-PFAS
chr17	8130000	8135000	5001	*	chr17	8150000	8155000	5001	*	enh114375	genic	83.6798	PFAS	329.875	TRUE	1350	92.8259	7767.66	0.0372185	enh114375-PFAS
chr17	8135000	8140000	5001	*	chr17	8150000	8155000	5001	*	enh114376	genic	57.7954	PFAS	329.875	TRUE	1350	106.449	6152.25	0.0294783	enh114376-PFAS
chr17	8150000	8155000	5001	*	chr17	8150000	8155000	5001	*	enh114377	promoter	91.4992	PFAS	329.875	TRUE	1350	565.608	51752.7	0.247972	enh114377-PFAS
chr17	8150000	8155000	5001	*	chr17	8150000	8155000	5001	*	enh114378	promoter	77.7822	PFAS	329.875	TRUE	1350	565.608	43994.2	0.210797	enh114378-PFAS
chr17	8190000	8195000	5001	*	chr17	8150000	8155000	5001	*	enh114379	promoter	91.0167	PFAS	329.875	TRUE	1350	59.3816	5404.71	0.0258966	enh114379-PFAS
chr17	8195000	8200000	5001	*	chr17	8150000	8155000	5001	*	enh114380	promoter	95.2083	PFAS	329.875	TRUE	1350	55.8214	5314.66	0.0254651	enh114380-PFAS
chr17	8150000	8155000	5001	*	chr17	8190000	8195000	5001	*	enh114377	promoter	91.4992	SLC25A35	709.625	TRUE	1351	59.3816	5433.37	0.0334634	enh114377-SLC25A35
chr17	8150000	8155000	5001	*	chr17	8190000	8195000	5001	*	enh114378	promoter	77.7822	SLC25A35	709.625	TRUE	1351	59.3816	4618.83	0.0284468	enh114378-SLC25A35
chr17	8190000	8195000	5001	*	chr17	8190000	8195000	5001	*	enh114379	promoter	91.0167	SLC25A35	709.625	TRUE	1351	467.27	42529.4	0.261932	enh114379-SLC25A35
chr17	8195000	8200000	5001	*	chr17	8190000	8195000	5001	*	enh114380	promoter	95.2083	SLC25A35	709.625	TRUE	1351	252.17	24008.7	0.147866	enh114380-SLC25A35
chr17	8200000	8205000	5001	*	chr17	8190000	8195000	5001	*	enh114381	intergenic	65.2796	SLC25A35	709.625	TRUE	1351	91.6797	5984.81	0.0368596	enh114381-SLC25A35
chr17	8150000	8155000	5001	*	chr17	8190000	8195000	5001	*	enh114377	promoter	91.4992	RANGRF	398.25	TRUE	1352	59.3816	5433.37	0.0334634	enh114377-RANGRF
chr17	8150000	8155000	5001	*	chr17	8190000	8195000	5001	*	enh114378	promoter	77.7822	RANGRF	398.25	TRUE	1352	59.3816	4618.83	0.0284468	enh114378-RANGRF
chr17	8190000	8195000	5001	*	chr17	8190000	8195000	5001	*	enh114379	promoter	91.0167	RANGRF	398.25	TRUE	1352	467.27	42529.4	0.261932	enh114379-RANGRF
chr17	8195000	8200000	5001	*	chr17	8190000	8195000	5001	*	enh114380	promoter	95.2083	RANGRF	398.25	TRUE	1352	252.17	24008.7	0.147866	enh114380-RANGRF
chr17	8200000	8205000	5001	*	chr17	8190000	8195000	5001	*	enh114381	intergenic	65.2796	RANGRF	398.25	TRUE	1352	91.6797	5984.81	0.0368596	enh114381-RANGRF
chr17	8125000	8130000	5001	*	chr17	8210000	8215000	5001	*	enh114374	promoter	112.795	ARHGEF15	47.375	TRUE	1353	33.5893	3788.72	0.0369743	enh114374-ARHGEF15
chr17	8130000	8135000	5001	*	chr17	8210000	8215000	5001	*	enh114375	genic	83.6798	ARHGEF15	47.375	TRUE	1353	27.617	2310.98	0.022553	enh114375-ARHGEF15
chr17	8135000	8140000	5001	*	chr17	8210000	8215000	5001	*	enh114376	genic	57.7954	ARHGEF15	47.375	TRUE	1353	40.6013	2346.57	0.0229003	enh114376-ARHGEF15
chr17	8150000	8155000	5001	*	chr17	8210000	8215000	5001	*	enh114377	promoter	91.4992	ARHGEF15	47.375	TRUE	1353	32.392	2963.84	0.0289243	enh114377-ARHGEF15
chr17	8150000	8155000	5001	*	chr17	8210000	8215000	5001	*	enh114378	promoter	77.7822	ARHGEF15	47.375	TRUE	1353	32.392	2519.52	0.0245882	enh114378-ARHGEF15
chr17	8190000	8195000	5001	*	chr17	8210000	8215000	5001	*	enh114379	promoter	91.0167	ARHGEF15	47.375	TRUE	1353	57.9596	5275.29	0.0514819	enh114379-ARHGEF15
chr17	8195000	8200000	5001	*	chr17	8210000	8215000	5001	*	enh114380	promoter	95.2083	ARHGEF15	47.375	TRUE	1353	78.9674	7518.35	0.073372	enh114380-ARHGEF15
chr17	8200000	8205000	5001	*	chr17	8210000	8215000	5001	*	enh114381	intergenic	65.2796	ARHGEF15	47.375	TRUE	1353	110.998	7245.93	0.0707134	enh114381-ARHGEF15
chr17	8230000	8235000	5001	*	chr17	8210000	8215000	5001	*	enh114382	intergenic	78.8939	ARHGEF15	47.375	TRUE	1353	97.5984	7699.92	0.0751439	enh114382-ARHGEF15
chr17	8240000	8245000	5001	*	chr17	8210000	8215000	5001	*	enh114383	intergenic	62.1876	ARHGEF15	47.375	TRUE	1353	34.9831	2175.51	0.021231	enh114383-ARHGEF15
chr17	8245000	8250000	5001	*	chr17	8210000	8215000	5001	*	enh114384	genic	57.7113	ARHGEF15	47.375	TRUE	1353	51.2591	2958.23	0.0288696	enh114384-ARHGEF15
chr17	8230000	8235000	5001	*	chr17	8240000	8245000	5001	*	enh114382	intergenic	78.8939	ODF4	25.5	TRUE	1354	119.091	9395.58	0.0737561	enh114382-ODF4
chr17	8240000	8245000	5001	*	chr17	8240000	8245000	5001	*	enh114383	intergenic	62.1876	ODF4	25.5	TRUE	1354	501.412	31181.6	0.244778	enh114383-ODF4
chr17	8245000	8250000	5001	*	chr17	8240000	8245000	5001	*	enh114384	genic	57.7113	ODF4	25.5	TRUE	1354	269.522	15554.5	0.122104	enh114384-ODF4
chr17	8270000	8275000	5001	*	chr17	8240000	8245000	5001	*	enh114385	genic	60.4963	ODF4	25.5	TRUE	1354	61.4383	3716.79	0.0291771	enh114385-ODF4
chr17	8275000	8280000	5001	*	chr17	8240000	8245000	5001	*	enh114386	intergenic	82.3254	ODF4	25.5	TRUE	1354	45.8439	3774.12	0.0296272	enh114386-ODF4
chr17	8285000	8290000	5001	*	chr17	8240000	8245000	5001	*	enh114387	promoter	95.0835	ODF4	25.5	TRUE	1354	28.8279	2741.05	0.0215175	enh114387-ODF4
chr17	8190000	8195000	5001	*	chr17	8260000	8265000	5001	*	enh114379	promoter	91.0167	LOC100128288	16	TRUE	1355	24.1081	2194.24	0.0235061	enh114379-LOC100128288
chr17	8195000	8200000	5001	*	chr17	8260000	8265000	5001	*	enh114380	promoter	95.2083	LOC100128288	16	TRUE	1355	22.1447	2108.36	0.0225861	enh114380-LOC100128288
chr17	8200000	8205000	5001	*	chr17	8260000	8265000	5001	*	enh114381	intergenic	65.2796	LOC100128288	16	TRUE	1355	31.2531	2040.19	0.0218558	enh114381-LOC100128288
chr17	8230000	8235000	5001	*	chr17	8260000	8265000	5001	*	enh114382	intergenic	78.8939	LOC100128288	16	TRUE	1355	50.873	4013.57	0.042996	enh114382-LOC100128288
chr17	8240000	8245000	5001	*	chr17	8260000	8265000	5001	*	enh114383	intergenic	62.1876	LOC100128288	16	TRUE	1355	87.0736	5414.9	0.0580079	enh114383-LOC100128288
chr17	8245000	8250000	5001	*	chr17	8260000	8265000	5001	*	enh114384	genic	57.7113	LOC100128288	16	TRUE	1355	93.8125	5414.05	0.0579987	enh114384-LOC100128288
chr17	8270000	8275000	5001	*	chr17	8260000	8265000	5001	*	enh114385	genic	60.4963	LOC100128288	16	TRUE	1355	125.306	7580.55	0.0812077	enh114385-LOC100128288
chr17	8275000	8280000	5001	*	chr17	8260000	8265000	5001	*	enh114386	intergenic	82.3254	LOC100128288	16	TRUE	1355	86.1673	7093.76	0.0759929	enh114386-LOC100128288
chr17	8285000	8290000	5001	*	chr17	8260000	8265000	5001	*	enh114387	promoter	95.0835	LOC100128288	16	TRUE	1355	37.929	3606.42	0.0386342	enh114387-LOC100128288
chr17	8230000	8235000	5001	*	chr17	8270000	8275000	5001	*	enh114382	intergenic	78.8939	KRBA2	34	TRUE	1356	35.7767	2822.56	0.0225486	enh114382-KRBA2
chr17	8240000	8245000	5001	*	chr17	8270000	8275000	5001	*	enh114383	intergenic	62.1876	KRBA2	34	TRUE	1356	61.4383	3820.7	0.0305223	enh114383-KRBA2
chr17	8245000	8250000	5001	*	chr17	8270000	8275000	5001	*	enh114384	genic	57.7113	KRBA2	34	TRUE	1356	67.0382	3868.86	0.0309071	enh114384-KRBA2
chr17	8270000	8275000	5001	*	chr17	8270000	8275000	5001	*	enh114385	genic	60.4963	KRBA2	34	TRUE	1356	431.413	26098.9	0.208496	enh114385-KRBA2
chr17	8275000	8280000	5001	*	chr17	8270000	8275000	5001	*	enh114386	intergenic	82.3254	KRBA2	34	TRUE	1356	276.262	22743.4	0.18169	enh114386-KRBA2
chr17	8285000	8290000	5001	*	chr17	8270000	8275000	5001	*	enh114387	promoter	95.0835	KRBA2	34	TRUE	1356	69.1427	6574.33	0.0525202	enh114387-KRBA2
chr17	8230000	8235000	5001	*	chr17	8280000	8285000	5001	*	enh114382	intergenic	78.8939	RPL26	485	TRUE	1357	43.4741	3429.84	0.029751	enh114382-RPL26
chr17	8240000	8245000	5001	*	chr17	8280000	8285000	5001	*	enh114383	intergenic	62.1876	RPL26	485	TRUE	1357	38.1226	2370.75	0.0205643	enh114383-RPL26
chr17	8270000	8275000	5001	*	chr17	8280000	8285000	5001	*	enh114385	genic	60.4963	RPL26	485	TRUE	1357	96.0076	5808.11	0.0503804	enh114385-RPL26
chr17	8275000	8280000	5001	*	chr17	8280000	8285000	5001	*	enh114386	intergenic	82.3254	RPL26	485	TRUE	1357	228.811	18836.9	0.163395	enh114386-RPL26
chr17	8285000	8290000	5001	*	chr17	8280000	8285000	5001	*	enh114387	promoter	95.0835	RPL26	485	TRUE	1357	206.686	19652.4	0.170468	enh114387-RPL26
chr17	8310000	8315000	5001	*	chr17	8280000	8285000	5001	*	enh114388	intergenic	71.8251	RPL26	485	TRUE	1357	35.4178	2543.89	0.0220661	enh114388-RPL26
chr17	8335000	8340000	5001	*	chr17	8280000	8285000	5001	*	enh114392	promoter	101.414	RPL26	485	TRUE	1357	32.152	3260.68	0.0282836	enh114392-RPL26
chr17	8270000	8275000	5001	*	chr17	8290000	8295000	5001	*	enh114385	genic	60.4963	RNF222	29.125	TRUE	1358	36.5484	2211.05	0.025164	enh114385-RNF222
chr17	8275000	8280000	5001	*	chr17	8290000	8295000	5001	*	enh114386	intergenic	82.3254	RNF222	29.125	TRUE	1358	51.9235	4274.62	0.0486497	enh114386-RNF222
chr17	8285000	8290000	5001	*	chr17	8290000	8295000	5001	*	enh114387	promoter	95.0835	RNF222	29.125	TRUE	1358	176.128	16746.9	0.190597	enh114387-RNF222
chr17	8310000	8315000	5001	*	chr17	8290000	8295000	5001	*	enh114388	intergenic	71.8251	RNF222	29.125	TRUE	1358	73.8106	5301.46	0.0603361	enh114388-RNF222
chr17	8315000	8320000	5001	*	chr17	8290000	8295000	5001	*	enh114389	intergenic	67.2154	RNF222	29.125	TRUE	1358	40.4676	2720.04	0.0309569	enh114389-RNF222
chr17	8320000	8325000	5001	*	chr17	8290000	8295000	5001	*	enh114390	intergenic	69.6957	RNF222	29.125	TRUE	1358	43.409	3025.42	0.0344325	enh114390-RNF222
chr17	8320000	8325000	5001	*	chr17	8290000	8295000	5001	*	enh114391	intergenic	76.5133	RNF222	29.125	TRUE	1358	43.409	3321.37	0.0378006	enh114391-RNF222
chr17	8335000	8340000	5001	*	chr17	8290000	8295000	5001	*	enh114392	promoter	101.414	RNF222	29.125	TRUE	1358	30.2393	3066.7	0.0349023	enh114392-RNF222
chr17	8645000	8650000	5001	*	chr17	8290000	8295000	5001	*	enh114399	promoter	79.0182	RNF222	29.125	TRUE	1358	24.2697	1917.75	0.0218259	enh114399-RNF222
chr17	8310000	8315000	5001	*	chr17	8335000	8340000	5001	*	enh114388	intergenic	71.8251	NDEL1	858.25	TRUE	1359	66.7812	4796.57	0.0392548	enh114388-NDEL1
chr17	8315000	8320000	5001	*	chr17	8335000	8340000	5001	*	enh114389	intergenic	67.2154	NDEL1	858.25	TRUE	1359	83.4329	5607.97	0.0458953	enh114389-NDEL1
chr17	8320000	8325000	5001	*	chr17	8335000	8340000	5001	*	enh114390	intergenic	69.6957	NDEL1	858.25	TRUE	1359	90.4654	6305.05	0.0516002	enh114390-NDEL1
chr17	8320000	8325000	5001	*	chr17	8335000	8340000	5001	*	enh114391	intergenic	76.5133	NDEL1	858.25	TRUE	1359	90.4654	6921.81	0.0566476	enh114391-NDEL1
chr17	8335000	8340000	5001	*	chr17	8335000	8340000	5001	*	enh114392	promoter	101.414	NDEL1	858.25	TRUE	1359	467.455	47406.6	0.387973	enh114392-NDEL1
chr17	8275000	8280000	5001	*	chr17	8375000	8380000	5001	*	enh114386	intergenic	82.3254	MYH10	739.375	TRUE	1360	16.5889	1365.69	0.0202703	enh114386-MYH10
chr17	8285000	8290000	5001	*	chr17	8375000	8380000	5001	*	enh114387	promoter	95.0835	MYH10	739.375	TRUE	1360	15.1731	1442.71	0.0214136	enh114387-MYH10
chr17	8310000	8315000	5001	*	chr17	8375000	8380000	5001	*	enh114388	intergenic	71.8251	MYH10	739.375	TRUE	1360	27.0607	1943.64	0.0288486	enh114388-MYH10
chr17	8315000	8320000	5001	*	chr17	8375000	8380000	5001	*	enh114389	intergenic	67.2154	MYH10	739.375	TRUE	1360	25.5335	1716.24	0.0254735	enh114389-MYH10
chr17	8320000	8325000	5001	*	chr17	8375000	8380000	5001	*	enh114390	intergenic	69.6957	MYH10	739.375	TRUE	1360	23.4427	1633.85	0.0242506	enh114390-MYH10
chr17	8320000	8325000	5001	*	chr17	8375000	8380000	5001	*	enh114391	intergenic	76.5133	MYH10	739.375	TRUE	1360	23.4427	1793.68	0.0266228	enh114391-MYH10
chr17	8335000	8340000	5001	*	chr17	8375000	8380000	5001	*	enh114392	promoter	101.414	MYH10	739.375	TRUE	1360	27.3242	2771.07	0.0411298	enh114392-MYH10
chr17	8370000	8375000	5001	*	chr17	8375000	8380000	5001	*	enh114393	genic	63.8514	MYH10	739.375	TRUE	1360	217.794	13906.4	0.206407	enh114393-MYH10
chr17	8390000	8395000	5001	*	chr17	8375000	8380000	5001	*	enh114394	genic	61.0646	MYH10	739.375	TRUE	1360	76.532	4673.4	0.0693653	enh114394-MYH10
chr17	8530000	8535000	5001	*	chr17	8375000	8380000	5001	*	enh114396	promoter	90.1537	MYH10	739.375	TRUE	1360	14.9491	1347.71	0.0200035	enh114396-MYH10
chr17	8540000	8545000	5001	*	chr17	8375000	8380000	5001	*	enh114397	intergenic	62.372	MYH10	739.375	TRUE	1360	23.66	1475.72	0.0219035	enh114397-MYH10
chr17	8610000	8615000	5001	*	chr17	8375000	8380000	5001	*	enh114398	intergenic	62.5171	MYH10	739.375	TRUE	1360	22.4778	1405.24	0.0208574	enh114398-MYH10
chr17	8285000	8290000	5001	*	chr17	8630000	8635000	5001	*	enh114387	promoter	95.0835	CCDC42	71.125	TRUE	1361	23.2788	2213.43	0.0404301	enh114387-CCDC42
chr17	8310000	8315000	5001	*	chr17	8630000	8635000	5001	*	enh114388	intergenic	71.8251	CCDC42	71.125	TRUE	1361	17.7612	1275.7	0.0233018	enh114388-CCDC42
chr17	8320000	8325000	5001	*	chr17	8630000	8635000	5001	*	enh114390	intergenic	69.6957	CCDC42	71.125	TRUE	1361	16.1785	1127.57	0.020596	enh114390-CCDC42
chr17	8320000	8325000	5001	*	chr17	8630000	8635000	5001	*	enh114391	intergenic	76.5133	CCDC42	71.125	TRUE	1361	16.1785	1237.87	0.0226107	enh114391-CCDC42
chr17	8335000	8340000	5001	*	chr17	8630000	8635000	5001	*	enh114392	promoter	101.414	CCDC42	71.125	TRUE	1361	12.3297	1250.41	0.0228398	enh114392-CCDC42
chr17	8525000	8530000	5001	*	chr17	8630000	8635000	5001	*	enh114395	genic	61.8138	CCDC42	71.125	TRUE	1361	21.1096	1304.86	0.0238344	enh114395-CCDC42
chr17	8530000	8535000	5001	*	chr17	8630000	8635000	5001	*	enh114396	promoter	90.1537	CCDC42	71.125	TRUE	1361	25.6333	2310.93	0.0422111	enh114396-CCDC42
chr17	8540000	8545000	5001	*	chr17	8630000	8635000	5001	*	enh114397	intergenic	62.372	CCDC42	71.125	TRUE	1361	37.0112	2308.46	0.042166	enh114397-CCDC42
chr17	8610000	8615000	5001	*	chr17	8630000	8635000	5001	*	enh114398	intergenic	62.5171	CCDC42	71.125	TRUE	1361	63.755	3985.77	0.0728035	enh114398-CCDC42
chr17	8645000	8650000	5001	*	chr17	8630000	8635000	5001	*	enh114399	promoter	79.0182	CCDC42	71.125	TRUE	1361	60.4344	4775.41	0.0872269	enh114399-CCDC42
chr17	8685000	8690000	5001	*	chr17	8630000	8635000	5001	*	enh114400	intergenic	64.6217	CCDC42	71.125	TRUE	1361	19.8818	1284.8	0.0234679	enh114400-CCDC42
chr17	8285000	8290000	5001	*	chr17	8655000	8660000	5001	*	enh114387	promoter	95.0835	SPDYE4	26.25	TRUE	1362	17.0787	1623.9	0.0221162	enh114387-SPDYE4
chr17	8315000	8320000	5001	*	chr17	8655000	8660000	5001	*	enh114389	intergenic	67.2154	SPDYE4	26.25	TRUE	1362	25.0906	1686.48	0.0229685	enh114389-SPDYE4
chr17	8645000	8650000	5001	*	chr17	8655000	8660000	5001	*	enh114399	promoter	79.0182	SPDYE4	26.25	TRUE	1362	72.2579	5709.69	0.0777614	enh114399-SPDYE4
chr17	8685000	8690000	5001	*	chr17	8655000	8660000	5001	*	enh114400	intergenic	64.6217	SPDYE4	26.25	TRUE	1362	80.2256	5184.32	0.0706063	enh114400-SPDYE4
chr17	8695000	8700000	5001	*	chr17	8655000	8660000	5001	*	enh114401	intergenic	59.9844	SPDYE4	26.25	TRUE	1362	36.8472	2210.26	0.030102	enh114401-SPDYE4
chr17	8710000	8715000	5001	*	chr17	8655000	8660000	5001	*	enh114402	genic	85.687	SPDYE4	26.25	TRUE	1362	31.6187	2709.31	0.0368987	enh114402-SPDYE4
chr17	8760000	8765000	5001	*	chr17	8655000	8660000	5001	*	enh114405	genic	84.1669	SPDYE4	26.25	TRUE	1362	20.5679	1731.13	0.0235767	enh114405-SPDYE4
chr17	8795000	8800000	5001	*	chr17	8655000	8660000	5001	*	enh114408	genic	62.4618	SPDYE4	26.25	TRUE	1362	27.7451	1733.01	0.0236022	enh114408-SPDYE4
chr17	8795000	8800000	5001	*	chr17	8655000	8660000	5001	*	enh114409	genic	63.5839	SPDYE4	26.25	TRUE	1362	27.7451	1764.14	0.0240262	enh114409-SPDYE4
chr17	8895000	8900000	5001	*	chr17	8655000	8660000	5001	*	enh114418	intergenic	62.1708	SPDYE4	26.25	TRUE	1362	29.615	1841.19	0.0250755	enh114418-SPDYE4
chr17	8645000	8650000	5001	*	chr17	8700000	8705000	5001	*	enh114399	promoter	79.0182	MFSD6L	18	TRUE	1363	23.1591	1829.99	0.0213707	enh114399-MFSD6L
chr17	8685000	8690000	5001	*	chr17	8700000	8705000	5001	*	enh114400	intergenic	64.6217	MFSD6L	18	TRUE	1363	81.2227	5248.75	0.0612951	enh114400-MFSD6L
chr17	8695000	8700000	5001	*	chr17	8700000	8705000	5001	*	enh114401	intergenic	59.9844	MFSD6L	18	TRUE	1363	196.224	11770.4	0.137455	enh114401-MFSD6L
chr17	8710000	8715000	5001	*	chr17	8700000	8705000	5001	*	enh114402	genic	85.687	MFSD6L	18	TRUE	1363	94.4216	8090.7	0.0944835	enh114402-MFSD6L
chr17	8750000	8755000	5001	*	chr17	8700000	8705000	5001	*	enh114404	genic	60.7161	MFSD6L	18	TRUE	1363	33.944	2060.95	0.0240678	enh114404-MFSD6L
chr17	8760000	8765000	5001	*	chr17	8700000	8705000	5001	*	enh114405	genic	84.1669	MFSD6L	18	TRUE	1363	34.4819	2902.24	0.0338924	enh114405-MFSD6L
chr17	8795000	8800000	5001	*	chr17	8700000	8705000	5001	*	enh114408	genic	62.4618	MFSD6L	18	TRUE	1363	30.5252	1906.66	0.022266	enh114408-MFSD6L
chr17	8795000	8800000	5001	*	chr17	8700000	8705000	5001	*	enh114409	genic	63.5839	MFSD6L	18	TRUE	1363	30.5252	1940.91	0.022666	enh114409-MFSD6L
chr17	8815000	8820000	5001	*	chr17	8700000	8705000	5001	*	enh114411	genic	83.7881	MFSD6L	18	TRUE	1363	25.2786	2118.04	0.0247346	enh114411-MFSD6L
chr17	8865000	8870000	5001	*	chr17	8700000	8705000	5001	*	enh114417	promoter	100.129	MFSD6L	18	TRUE	1363	18.8554	1887.98	0.0220478	enh114417-MFSD6L
chr17	8645000	8650000	5001	*	chr17	8705000	8710000	5001	*	enh114399	promoter	79.0182	PIK3R6	581	TRUE	1364	23.8562	1885.07	0.0215846	enh114399-PIK3R6
chr17	8685000	8690000	5001	*	chr17	8705000	8710000	5001	*	enh114400	intergenic	64.6217	PIK3R6	581	TRUE	1364	50.2904	3249.85	0.0372118	enh114400-PIK3R6
chr17	8695000	8700000	5001	*	chr17	8705000	8710000	5001	*	enh114401	intergenic	59.9844	PIK3R6	581	TRUE	1364	93.6722	5618.87	0.0643377	enh114401-PIK3R6
chr17	8710000	8715000	5001	*	chr17	8705000	8710000	5001	*	enh114402	genic	85.687	PIK3R6	581	TRUE	1364	162.675	13939.1	0.159607	enh114402-PIK3R6
chr17	8745000	8750000	5001	*	chr17	8705000	8710000	5001	*	enh114403	genic	62.0178	PIK3R6	581	TRUE	1364	35.0098	2171.23	0.0248613	enh114403-PIK3R6
chr17	8760000	8765000	5001	*	chr17	8705000	8710000	5001	*	enh114405	genic	84.1669	PIK3R6	581	TRUE	1364	32.0664	2698.93	0.0309036	enh114405-PIK3R6
chr17	8770000	8775000	5001	*	chr17	8705000	8710000	5001	*	enh114406	promoter	61.3168	PIK3R6	581	TRUE	1364	34.2135	2097.86	0.0240212	enh114406-PIK3R6
chr17	8785000	8790000	5001	*	chr17	8705000	8710000	5001	*	enh114407	genic	68.975	PIK3R6	581	TRUE	1364	27.3777	1888.38	0.0216225	enh114407-PIK3R6
chr17	8795000	8800000	5001	*	chr17	8705000	8710000	5001	*	enh114408	genic	62.4618	PIK3R6	581	TRUE	1364	32.4421	2026.39	0.0232028	enh114408-PIK3R6
chr17	8795000	8800000	5001	*	chr17	8705000	8710000	5001	*	enh114409	genic	63.5839	PIK3R6	581	TRUE	1364	32.4421	2062.8	0.0236196	enh114409-PIK3R6
chr17	8815000	8820000	5001	*	chr17	8705000	8710000	5001	*	enh114411	genic	83.7881	PIK3R6	581	TRUE	1364	20.9555	1755.82	0.0201047	enh114411-PIK3R6
chr17	8865000	8870000	5001	*	chr17	8705000	8710000	5001	*	enh114417	promoter	100.129	PIK3R6	581	TRUE	1364	31.2616	3130.2	0.0358417	enh114417-PIK3R6
chr17	8750000	8755000	5001	*	chr17	8780000	8785000	5001	*	enh114404	genic	60.7161	PIK3R5	1593.38	TRUE	1365	41.5699	2523.96	0.026255	enh114404-PIK3R5
chr17	8760000	8765000	5001	*	chr17	8780000	8785000	5001	*	enh114405	genic	84.1669	PIK3R5	1593.38	TRUE	1365	57.7346	4859.34	0.0505483	enh114405-PIK3R5
chr17	8770000	8775000	5001	*	chr17	8780000	8785000	5001	*	enh114406	promoter	61.3168	PIK3R5	1593.38	TRUE	1365	123.201	7554.27	0.0785817	enh114406-PIK3R5
chr17	8785000	8790000	5001	*	chr17	8780000	8785000	5001	*	enh114407	genic	68.975	PIK3R5	1593.38	TRUE	1365	220.057	15178.4	0.15789	enh114407-PIK3R5
chr17	8795000	8800000	5001	*	chr17	8780000	8785000	5001	*	enh114408	genic	62.4618	PIK3R5	1593.38	TRUE	1365	82.9436	5180.8	0.0538922	enh114408-PIK3R5
chr17	8795000	8800000	5001	*	chr17	8780000	8785000	5001	*	enh114409	genic	63.5839	PIK3R5	1593.38	TRUE	1365	82.9436	5273.88	0.0548604	enh114409-PIK3R5
chr17	8810000	8815000	5001	*	chr17	8780000	8785000	5001	*	enh114410	genic	65.8762	PIK3R5	1593.38	TRUE	1365	49.8313	3282.7	0.0341476	enh114410-PIK3R5
chr17	8815000	8820000	5001	*	chr17	8780000	8785000	5001	*	enh114411	genic	83.7881	PIK3R5	1593.38	TRUE	1365	27.5717	2310.18	0.0240312	enh114411-PIK3R5
chr17	8825000	8830000	5001	*	chr17	8780000	8785000	5001	*	enh114412	genic	88.9281	PIK3R5	1593.38	TRUE	1365	23.2936	2071.45	0.0215479	enh114412-PIK3R5
chr17	8855000	8860000	5001	*	chr17	8780000	8785000	5001	*	enh114415	genic	77.4923	PIK3R5	1593.38	TRUE	1365	33.2631	2577.63	0.0268133	enh114415-PIK3R5
chr17	8855000	8860000	5001	*	chr17	8780000	8785000	5001	*	enh114416	genic	75.7191	PIK3R5	1593.38	TRUE	1365	33.2631	2518.65	0.0261997	enh114416-PIK3R5
chr17	8895000	8900000	5001	*	chr17	8920000	8925000	5001	*	enh114418	intergenic	62.1708	NTN1	1075	TRUE	1366	41.5761	2584.82	0.0255	enh114418-NTN1
chr17	8900000	8905000	5001	*	chr17	8920000	8925000	5001	*	enh114419	intergenic	59.2677	NTN1	1075	TRUE	1366	45.8089	2714.99	0.0267841	enh114419-NTN1
chr17	8905000	8910000	5001	*	chr17	8920000	8925000	5001	*	enh114420	intergenic	68.2007	NTN1	1075	TRUE	1366	91.9895	6273.75	0.0618923	enh114420-NTN1
chr17	8910000	8915000	5001	*	chr17	8920000	8925000	5001	*	enh114421	intergenic	58.0752	NTN1	1075	TRUE	1366	97.6851	5673.08	0.0559665	enh114421-NTN1
chr17	8920000	8925000	5001	*	chr17	8920000	8925000	5001	*	enh114422	promoter	78.2659	NTN1	1075	TRUE	1366	519.353	40647.6	0.401	enh114422-NTN1
chr17	8940000	8945000	5001	*	chr17	8920000	8925000	5001	*	enh114423	genic	61.3278	NTN1	1075	TRUE	1366	49.2139	3018.18	0.0297752	enh114423-NTN1
chr17	685000	690000	5001	*	chr17	900000	905000	5001	*	enh113854	promoter	86.3936	TIMM22	666.75	TRUE	1367	35.8169	3094.35	0.0246974	enh113854-TIMM22
chr17	880000	885000	5001	*	chr17	900000	905000	5001	*	enh113867	promoter	87.6535	TIMM22	666.75	TRUE	1367	37.6447	3299.69	0.0263363	enh113867-TIMM22
chr17	880000	885000	5001	*	chr17	900000	905000	5001	*	enh113868	intergenic	67.7974	TIMM22	666.75	TRUE	1367	37.6447	2552.21	0.0203704	enh113868-TIMM22
chr17	900000	905000	5001	*	chr17	900000	905000	5001	*	enh113869	promoter	99.0788	TIMM22	666.75	TRUE	1367	485.315	48084.4	0.383784	enh113869-TIMM22
chr17	935000	940000	5001	*	chr17	900000	905000	5001	*	enh113870	genic	67.7191	TIMM22	666.75	TRUE	1367	42.5275	2879.92	0.022986	enh113870-TIMM22
chr17	940000	945000	5001	*	chr17	900000	905000	5001	*	enh113871	genic	100.608	TIMM22	666.75	TRUE	1367	50.8839	5119.33	0.0408598	enh113871-TIMM22
chr17	880000	885000	5001	*	chr17	905000	910000	5001	*	enh113867	promoter	87.6535	ABR	7839.38	TRUE	1368	39.8723	3494.95	0.0306489	enh113867-ABR
chr17	880000	885000	5001	*	chr17	905000	910000	5001	*	enh113868	intergenic	67.7974	ABR	7839.38	TRUE	1368	39.8723	2703.24	0.023706	enh113868-ABR
chr17	900000	905000	5001	*	chr17	905000	910000	5001	*	enh113869	promoter	99.0788	ABR	7839.38	TRUE	1368	352.48	34923.3	0.306259	enh113869-ABR
chr17	940000	945000	5001	*	chr17	905000	910000	5001	*	enh113871	genic	100.608	ABR	7839.38	TRUE	1368	34.9319	3514.43	0.0308197	enh113871-ABR
chr17	965000	970000	5001	*	chr17	905000	910000	5001	*	enh113875	genic	75.2011	ABR	7839.38	TRUE	1368	70.9079	5332.36	0.046762	enh113875-ABR
chr17	8865000	8870000	5001	*	chr17	9070000	9075000	5001	*	enh114417	promoter	100.129	LOC101928266	33	TRUE	1369	7.35754	736.705	0.0202088	enh114417-LOC101928266
chr17	8920000	8925000	5001	*	chr17	9070000	9075000	5001	*	enh114422	promoter	78.2659	LOC101928266	33	TRUE	1369	9.41142	736.593	0.0202057	enh114422-LOC101928266
chr17	9015000	9020000	5001	*	chr17	9070000	9075000	5001	*	enh114424	genic	70.1069	LOC101928266	33	TRUE	1369	22.5198	1578.8	0.0433084	enh114424-LOC101928266
chr17	9085000	9090000	5001	*	chr17	9070000	9075000	5001	*	enh114425	genic	64.9135	LOC101928266	33	TRUE	1369	72.678	4717.78	0.129415	enh114425-LOC101928266
chr17	9100000	9105000	5001	*	chr17	9070000	9075000	5001	*	enh114426	genic	59.8808	LOC101928266	33	TRUE	1369	34.9446	2092.51	0.0574003	enh114426-LOC101928266
chr17	9105000	9110000	5001	*	chr17	9070000	9075000	5001	*	enh114427	genic	63.4131	LOC101928266	33	TRUE	1369	41.1408	2608.86	0.0715646	enh114427-LOC101928266
chr17	9175000	9180000	5001	*	chr17	9070000	9075000	5001	*	enh114428	genic	59.7744	LOC101928266	33	TRUE	1369	19.392	1159.15	0.0317969	enh114428-LOC101928266
chr17	9190000	9195000	5001	*	chr17	9070000	9075000	5001	*	enh114429	genic	62.2299	LOC101928266	33	TRUE	1369	14.4402	898.611	0.0246501	enh114429-LOC101928266
chr17	9245000	9250000	5001	*	chr17	9070000	9075000	5001	*	enh114431	genic	72.0363	LOC101928266	33	TRUE	1369	12.004	864.721	0.0237204	enh114431-LOC101928266
chr17	9255000	9260000	5001	*	chr17	9070000	9075000	5001	*	enh114433	genic	79.1977	LOC101928266	33	TRUE	1369	12.4661	987.288	0.0270826	enh114433-LOC101928266
chr17	9435000	9440000	5001	*	chr17	9070000	9075000	5001	*	enh114438	genic	62.9159	LOC101928266	33	TRUE	1369	13.4554	846.558	0.0232222	enh114438-LOC101928266
chr17	8910000	8915000	5001	*	chr17	9150000	9155000	5001	*	enh114421	intergenic	58.0752	STX8	1746.62	TRUE	1370	14.8069	859.915	0.0236396	enh114421-STX8
chr17	9015000	9020000	5001	*	chr17	9150000	9155000	5001	*	enh114424	genic	70.1069	STX8	1746.62	TRUE	1370	18.9144	1326.03	0.0364535	enh114424-STX8
chr17	9085000	9090000	5001	*	chr17	9150000	9155000	5001	*	enh114425	genic	64.9135	STX8	1746.62	TRUE	1370	25.9754	1686.16	0.0463535	enh114425-STX8
chr17	9100000	9105000	5001	*	chr17	9150000	9155000	5001	*	enh114426	genic	59.8808	STX8	1746.62	TRUE	1370	16.5094	988.595	0.0271771	enh114426-STX8
chr17	9105000	9110000	5001	*	chr17	9150000	9155000	5001	*	enh114427	genic	63.4131	STX8	1746.62	TRUE	1370	31.925	2024.47	0.0556539	enh114427-STX8
chr17	9175000	9180000	5001	*	chr17	9150000	9155000	5001	*	enh114428	genic	59.7744	STX8	1746.62	TRUE	1370	46.8262	2799.01	0.0769465	enh114428-STX8
chr17	9190000	9195000	5001	*	chr17	9150000	9155000	5001	*	enh114429	genic	62.2299	STX8	1746.62	TRUE	1370	32.4865	2021.64	0.0555761	enh114429-STX8
chr17	9250000	9255000	5001	*	chr17	9150000	9155000	5001	*	enh114432	genic	70.1058	STX8	1746.62	TRUE	1370	17.4617	1224.17	0.0336531	enh114432-STX8
chr17	9255000	9260000	5001	*	chr17	9150000	9155000	5001	*	enh114433	genic	79.1977	STX8	1746.62	TRUE	1370	21.2678	1684.36	0.0463042	enh114433-STX8
chr17	9435000	9440000	5001	*	chr17	9150000	9155000	5001	*	enh114438	genic	62.9159	STX8	1746.62	TRUE	1370	14.1265	888.781	0.0244332	enh114438-STX8
chr17	9475000	9480000	5001	*	chr17	9150000	9155000	5001	*	enh114439	promoter	81.3915	STX8	1746.62	TRUE	1370	12.4106	1010.12	0.0277688	enh114439-STX8
chr17	9545000	9550000	5001	*	chr17	9150000	9155000	5001	*	enh114440	promoter	89.1678	STX8	1746.62	TRUE	1370	9.57517	853.798	0.0234714	enh114440-STX8
chr17	9475000	9480000	5001	*	chr17	9475000	9480000	5001	*	enh114439	promoter	81.3915	CFAP52	257.125	TRUE	1371	501.549	40821.9	0.545941	enh114439-CFAP52
chr17	9545000	9550000	5001	*	chr17	9475000	9480000	5001	*	enh114440	promoter	89.1678	CFAP52	257.125	TRUE	1371	33.1681	2957.53	0.0395532	enh114440-CFAP52
chr17	9475000	9480000	5001	*	chr17	9545000	9550000	5001	*	enh114439	promoter	81.3915	USP43	517.375	TRUE	1372	33.1681	2699.6	0.0362338	enh114439-USP43
chr17	9545000	9550000	5001	*	chr17	9545000	9550000	5001	*	enh114440	promoter	89.1678	USP43	517.375	TRUE	1372	487.719	43488.9	0.583704	enh114440-USP43
chr17	9475000	9480000	5001	*	chr17	9670000	9675000	5001	*	enh114439	promoter	81.3915	DHRS7C	56.125	TRUE	1373	8.14176	662.67	0.0217426	enh114439-DHRS7C
chr17	9545000	9550000	5001	*	chr17	9670000	9675000	5001	*	enh114440	promoter	89.1678	DHRS7C	56.125	TRUE	1373	20.7293	1848.39	0.0606469	enh114440-DHRS7C
chr17	9765000	9770000	5001	*	chr17	9670000	9675000	5001	*	enh114441	genic	62.9885	DHRS7C	56.125	TRUE	1373	30.7467	1936.69	0.063544	enh114441-DHRS7C
chr17	9775000	9780000	5001	*	chr17	9670000	9675000	5001	*	enh114442	genic	69.1732	DHRS7C	56.125	TRUE	1373	12.7389	881.193	0.0289125	enh114442-DHRS7C
chr17	9780000	9785000	5001	*	chr17	9670000	9675000	5001	*	enh114443	genic	65.147	DHRS7C	56.125	TRUE	1373	15.1447	986.632	0.032372	enh114443-DHRS7C
chr17	9780000	9785000	5001	*	chr17	9670000	9675000	5001	*	enh114444	genic	61.3299	DHRS7C	56.125	TRUE	1373	15.1447	928.823	0.0304753	enh114444-DHRS7C
chr17	9790000	9795000	5001	*	chr17	9670000	9675000	5001	*	enh114445	genic	59.6107	DHRS7C	56.125	TRUE	1373	14.6931	875.867	0.0287378	enh114445-DHRS7C
chr17	9795000	9800000	5001	*	chr17	9670000	9675000	5001	*	enh114446	intergenic	66.3622	DHRS7C	56.125	TRUE	1373	18.2264	1209.54	0.0396858	enh114446-DHRS7C
chr17	9805000	9810000	5001	*	chr17	9670000	9675000	5001	*	enh114447	promoter	60.3591	DHRS7C	56.125	TRUE	1373	21.8833	1320.85	0.0433381	enh114447-DHRS7C
chr17	9835000	9840000	5001	*	chr17	9670000	9675000	5001	*	enh114449	genic	59.5633	DHRS7C	56.125	TRUE	1373	10.8294	645.034	0.021164	enh114449-DHRS7C
chr17	9765000	9770000	5001	*	chr17	9705000	9710000	5001	*	enh114441	genic	62.9885	GSG1L2	65	TRUE	1374	22.8625	1440.07	0.0492798	enh114441-GSG1L2
chr17	9775000	9780000	5001	*	chr17	9705000	9710000	5001	*	enh114442	genic	69.1732	GSG1L2	65	TRUE	1374	17.8622	1235.58	0.042282	enh114442-GSG1L2
chr17	9780000	9785000	5001	*	chr17	9705000	9710000	5001	*	enh114443	genic	65.147	GSG1L2	65	TRUE	1374	21.4714	1398.8	0.0478673	enh114443-GSG1L2
chr17	9780000	9785000	5001	*	chr17	9705000	9710000	5001	*	enh114444	genic	61.3299	GSG1L2	65	TRUE	1374	21.4714	1316.84	0.0450626	enh114444-GSG1L2
chr17	9790000	9795000	5001	*	chr17	9705000	9710000	5001	*	enh114445	genic	59.6107	GSG1L2	65	TRUE	1374	18.3131	1091.66	0.0373569	enh114445-GSG1L2
chr17	9795000	9800000	5001	*	chr17	9705000	9710000	5001	*	enh114446	intergenic	66.3622	GSG1L2	65	TRUE	1374	9.93863	659.549	0.02257	enh114446-GSG1L2
chr17	9805000	9810000	5001	*	chr17	9705000	9710000	5001	*	enh114447	promoter	60.3591	GSG1L2	65	TRUE	1374	10.6068	640.219	0.0219085	enh114447-GSG1L2
chr17	9920000	9925000	5001	*	chr17	9705000	9710000	5001	*	enh114455	intergenic	85.9928	GSG1L2	65	TRUE	1374	7.0558	606.748	0.0207631	enh114455-GSG1L2
chr17	9545000	9550000	5001	*	chr17	9725000	9730000	5001	*	enh114440	promoter	89.1678	GLP2R	308.5	TRUE	1375	7.78171	693.878	0.0230338	enh114440-GLP2R
chr17	9765000	9770000	5001	*	chr17	9725000	9730000	5001	*	enh114441	genic	62.9885	GLP2R	308.5	TRUE	1375	38.4739	2423.41	0.0804472	enh114441-GLP2R
chr17	9775000	9780000	5001	*	chr17	9725000	9730000	5001	*	enh114442	genic	69.1732	GLP2R	308.5	TRUE	1375	30.0592	2079.29	0.0690237	enh114442-GLP2R
chr17	9780000	9785000	5001	*	chr17	9725000	9730000	5001	*	enh114443	genic	65.147	GLP2R	308.5	TRUE	1375	20.8459	1358.05	0.0450816	enh114443-GLP2R
chr17	9780000	9785000	5001	*	chr17	9725000	9730000	5001	*	enh114444	genic	61.3299	GLP2R	308.5	TRUE	1375	20.8459	1278.48	0.0424402	enh114444-GLP2R
chr17	9790000	9795000	5001	*	chr17	9725000	9730000	5001	*	enh114445	genic	59.6107	GLP2R	308.5	TRUE	1375	17.3352	1033.36	0.0343033	enh114445-GLP2R
chr17	9795000	9800000	5001	*	chr17	9725000	9730000	5001	*	enh114446	intergenic	66.3622	GLP2R	308.5	TRUE	1375	10.0351	665.95	0.0221068	enh114446-GLP2R
chr17	9805000	9810000	5001	*	chr17	9725000	9730000	5001	*	enh114447	promoter	60.3591	GLP2R	308.5	TRUE	1375	16.734	1010.05	0.0335295	enh114447-GLP2R
chr17	9825000	9830000	5001	*	chr17	9725000	9730000	5001	*	enh114448	genic	63.8862	GLP2R	308.5	TRUE	1375	12.8134	818.599	0.0271741	enh114448-GLP2R
chr17	9835000	9840000	5001	*	chr17	9725000	9730000	5001	*	enh114449	genic	59.5633	GLP2R	308.5	TRUE	1375	14.9061	887.858	0.0294732	enh114449-GLP2R
chr17	9860000	9865000	5001	*	chr17	9725000	9730000	5001	*	enh114450	promoter	61.3465	GLP2R	308.5	TRUE	1375	10.1176	620.679	0.020604	enh114450-GLP2R
chr17	10195000	10200000	5001	*	chr17	9725000	9730000	5001	*	enh114490	intergenic	69.1201	GLP2R	308.5	TRUE	1375	11.3711	785.968	0.0260909	enh114490-GLP2R
chr17	10195000	10200000	5001	*	chr17	9725000	9730000	5001	*	enh114491	intergenic	60.8788	GLP2R	308.5	TRUE	1375	11.3711	692.256	0.02298	enh114491-GLP2R
chr17	9765000	9770000	5001	*	chr17	9800000	9805000	5001	*	enh114441	genic	62.9885	RCVRN	26.125	TRUE	1376	43.294	2727.02	0.0326995	enh114441-RCVRN
chr17	9775000	9780000	5001	*	chr17	9800000	9805000	5001	*	enh114442	genic	69.1732	RCVRN	26.125	TRUE	1376	41.5395	2873.42	0.0344549	enh114442-RCVRN
chr17	9780000	9785000	5001	*	chr17	9800000	9805000	5001	*	enh114443	genic	65.147	RCVRN	26.125	TRUE	1376	62.965	4101.98	0.0491864	enh114443-RCVRN
chr17	9780000	9785000	5001	*	chr17	9800000	9805000	5001	*	enh114444	genic	61.3299	RCVRN	26.125	TRUE	1376	62.965	3861.64	0.0463045	enh114444-RCVRN
chr17	9790000	9795000	5001	*	chr17	9800000	9805000	5001	*	enh114445	genic	59.6107	RCVRN	26.125	TRUE	1376	104.379	6222.12	0.0746088	enh114445-RCVRN
chr17	9795000	9800000	5001	*	chr17	9800000	9805000	5001	*	enh114446	intergenic	66.3622	RCVRN	26.125	TRUE	1376	190.186	12621.2	0.151339	enh114446-RCVRN
chr17	9805000	9810000	5001	*	chr17	9800000	9805000	5001	*	enh114447	promoter	60.3591	RCVRN	26.125	TRUE	1376	162.537	9810.58	0.117638	enh114447-RCVRN
chr17	9825000	9830000	5001	*	chr17	9800000	9805000	5001	*	enh114448	genic	63.8862	RCVRN	26.125	TRUE	1376	36.6791	2343.29	0.0280981	enh114448-RCVRN
chr17	9765000	9770000	5001	*	chr17	9810000	9815000	5001	*	enh114441	genic	62.9885	GAS7	283.5	TRUE	1377	27.8722	1755.63	0.0224191	enh114441-GAS7
chr17	9775000	9780000	5001	*	chr17	9810000	9815000	5001	*	enh114442	genic	69.1732	GAS7	283.5	TRUE	1377	29.9817	2073.93	0.0264838	enh114442-GAS7
chr17	9780000	9785000	5001	*	chr17	9810000	9815000	5001	*	enh114443	genic	65.147	GAS7	283.5	TRUE	1377	47.2749	3079.82	0.0393288	enh114443-GAS7
chr17	9780000	9785000	5001	*	chr17	9810000	9815000	5001	*	enh114444	genic	61.3299	GAS7	283.5	TRUE	1377	47.2749	2899.37	0.0370245	enh114444-GAS7
chr17	9790000	9795000	5001	*	chr17	9810000	9815000	5001	*	enh114445	genic	59.6107	GAS7	283.5	TRUE	1377	47.3213	2820.86	0.0360219	enh114445-GAS7
chr17	9795000	9800000	5001	*	chr17	9810000	9815000	5001	*	enh114446	intergenic	66.3622	GAS7	283.5	TRUE	1377	79.0202	5243.95	0.0669645	enh114446-GAS7
chr17	9805000	9810000	5001	*	chr17	9810000	9815000	5001	*	enh114447	promoter	60.3591	GAS7	283.5	TRUE	1377	170.774	10307.8	0.131629	enh114447-GAS7
chr17	9825000	9830000	5001	*	chr17	9810000	9815000	5001	*	enh114448	genic	63.8862	GAS7	283.5	TRUE	1377	67.2651	4297.31	0.054876	enh114448-GAS7
chr17	9835000	9840000	5001	*	chr17	9810000	9815000	5001	*	enh114449	genic	59.5633	GAS7	283.5	TRUE	1377	48.5157	2889.76	0.0369017	enh114449-GAS7
chr17	10150000	10155000	5001	*	chr17	9810000	9815000	5001	*	enh114486	intergenic	67.2178	GAS7	283.5	TRUE	1377	23.5728	1584.51	0.020234	enh114486-GAS7
chr18	10390000	10395000	5001	*	chr18	10405000	10410000	5001	*	enh119516	intergenic	53.7419	LINC01254	64.375	TRUE	1	81.001	4353.15	0.0438621	enh119516-LINC01254
chr18	10400000	10405000	5001	*	chr18	10405000	10410000	5001	*	enh119517	intergenic	77.6225	LINC01254	64.375	TRUE	1	209.145	16234.4	0.163577	enh119517-LINC01254
chr18	10450000	10455000	5001	*	chr18	10405000	10410000	5001	*	enh119518	promoter	80.6289	LINC01254	64.375	TRUE	1	34.7788	2804.18	0.0282548	enh119518-LINC01254
chr18	10480000	10485000	5001	*	chr18	10405000	10410000	5001	*	enh119521	genic	78.4443	LINC01254	64.375	TRUE	1	28.808	2259.82	0.0227698	enh119521-LINC01254
chr18	10450000	10455000	5001	*	chr18	10450000	10455000	5001	*	enh119518	promoter	80.6289	APCDD1	574.375	TRUE	2	540.559	43584.6	0.341443	enh119518-APCDD1
chr18	10475000	10480000	5001	*	chr18	10450000	10455000	5001	*	enh119519	genic	68.9785	APCDD1	574.375	TRUE	2	50.4921	3482.87	0.0272848	enh119519-APCDD1
chr18	10475000	10480000	5001	*	chr18	10450000	10455000	5001	*	enh119520	genic	61.3922	APCDD1	574.375	TRUE	2	50.4921	3099.82	0.0242841	enh119520-APCDD1
chr18	10480000	10485000	5001	*	chr18	10450000	10455000	5001	*	enh119521	genic	78.4443	APCDD1	574.375	TRUE	2	38.4165	3013.56	0.0236083	enh119521-APCDD1
chr18	10520000	10525000	5001	*	chr18	10525000	10530000	5001	*	enh119525	intergenic	68.6411	NAPG	1154.25	TRUE	3	143.66	9860.94	0.0591633	enh119525-NAPG
chr18	10525000	10530000	5001	*	chr18	10525000	10530000	5001	*	enh119526	promoter	110.051	NAPG	1154.25	TRUE	3	456.568	50245.9	0.301463	enh119526-NAPG
chr18	10535000	10540000	5001	*	chr18	10525000	10530000	5001	*	enh119527	genic	58.4324	NAPG	1154.25	TRUE	3	81.5158	4763.16	0.0285778	enh119527-NAPG
chr18	10560000	10565000	5001	*	chr18	10660000	10665000	5001	*	enh119528	intergenic	67.6297	LOC101927410	39.75	TRUE	4	28.8439	1950.7	0.0276517	enh119528-LOC101927410
chr18	10585000	10590000	5001	*	chr18	10660000	10665000	5001	*	enh119530	intergenic	72.2936	LOC101927410	39.75	TRUE	4	24.6378	1781.15	0.0252483	enh119530-LOC101927410
chr18	10590000	10595000	5001	*	chr18	10660000	10665000	5001	*	enh119532	intergenic	89.4029	LOC101927410	39.75	TRUE	4	20.1132	1798.18	0.0254896	enh119532-LOC101927410
chr18	10600000	10605000	5001	*	chr18	10660000	10665000	5001	*	enh119533	intergenic	62.8059	LOC101927410	39.75	TRUE	4	34.8151	2186.59	0.0309955	enh119533-LOC101927410
chr18	10625000	10630000	5001	*	chr18	10660000	10665000	5001	*	enh119536	intergenic	78.9131	LOC101927410	39.75	TRUE	4	32.207	2541.55	0.036027	enh119536-LOC101927410
chr18	10650000	10655000	5001	*	chr18	10660000	10665000	5001	*	enh119538	intergenic	75.1809	LOC101927410	39.75	TRUE	4	89.7913	6750.59	0.0956911	enh119538-LOC101927410
chr18	10695000	10700000	5001	*	chr18	10660000	10665000	5001	*	enh119539	genic	63.5553	LOC101927410	39.75	TRUE	4	22.3448	1420.13	0.0201307	enh119539-LOC101927410
chr18	10770000	10775000	5001	*	chr18	10660000	10665000	5001	*	enh119541	genic	65.2267	LOC101927410	39.75	TRUE	4	22.7701	1485.22	0.0210533	enh119541-LOC101927410
chr18	10560000	10565000	5001	*	chr18	10670000	10675000	5001	*	enh119528	intergenic	67.6297	PIEZO2	3175.12	TRUE	5	29.7367	2011.09	0.0283321	enh119528-PIEZO2
chr18	10565000	10570000	5001	*	chr18	10670000	10675000	5001	*	enh119529	intergenic	64.1624	PIEZO2	3175.12	TRUE	5	22.8347	1465.13	0.0206407	enh119529-PIEZO2
chr18	10590000	10595000	5001	*	chr18	10670000	10675000	5001	*	enh119532	intergenic	89.4029	PIEZO2	3175.12	TRUE	5	19.1629	1713.22	0.0241357	enh119532-PIEZO2
chr18	10600000	10605000	5001	*	chr18	10670000	10675000	5001	*	enh119533	intergenic	62.8059	PIEZO2	3175.12	TRUE	5	25.607	1608.27	0.0226573	enh119533-PIEZO2
chr18	10625000	10630000	5001	*	chr18	10670000	10675000	5001	*	enh119536	intergenic	78.9131	PIEZO2	3175.12	TRUE	5	36.7886	2903.1	0.0408987	enh119536-PIEZO2
chr18	10650000	10655000	5001	*	chr18	10670000	10675000	5001	*	enh119538	intergenic	75.1809	PIEZO2	3175.12	TRUE	5	63.6502	4785.28	0.0674148	enh119538-PIEZO2
chr18	10695000	10700000	5001	*	chr18	10670000	10675000	5001	*	enh119539	genic	63.5553	PIEZO2	3175.12	TRUE	5	59.8459	3803.52	0.0535839	enh119539-PIEZO2
chr18	10740000	10745000	5001	*	chr18	10670000	10675000	5001	*	enh119540	genic	63.7769	PIEZO2	3175.12	TRUE	5	24.5172	1563.63	0.0220283	enh119540-PIEZO2
chr18	10775000	10780000	5001	*	chr18	10670000	10675000	5001	*	enh119542	genic	62.2208	PIEZO2	3175.12	TRUE	5	25.3131	1575	0.0221885	enh119542-PIEZO2
chr18	10000	15000	5001	*	chr18	105000	110000	5001	*	enh119135	intergenic	102.142	ROCK1P1	9033.75	TRUE	6	23.9275	2444	0.106635	enh119135-ROCK1P1
chr18	75000	80000	5001	*	chr18	105000	110000	5001	*	enh119137	intergenic	67.5822	ROCK1P1	9033.75	TRUE	6	21.7227	1468.07	0.0640538	enh119137-ROCK1P1
chr18	75000	80000	5001	*	chr18	105000	110000	5001	*	enh119138	intergenic	61.8882	ROCK1P1	9033.75	TRUE	6	21.7227	1344.38	0.0586571	enh119138-ROCK1P1
chr18	155000	160000	5001	*	chr18	105000	110000	5001	*	enh119139	promoter	106.963	ROCK1P1	9033.75	TRUE	6	14.6089	1562.61	0.068179	enh119139-ROCK1P1
chr18	190000	195000	5001	*	chr18	105000	110000	5001	*	enh119140	genic	67.3081	ROCK1P1	9033.75	TRUE	6	11.2419	756.671	0.0330146	enh119140-ROCK1P1
chr18	265000	270000	5001	*	chr18	105000	110000	5001	*	enh119141	promoter	111.562	ROCK1P1	9033.75	TRUE	6	13.0206	1452.59	0.0633787	enh119141-ROCK1P1
chr18	465000	470000	5001	*	chr18	105000	110000	5001	*	enh119157	genic	68.6287	ROCK1P1	9033.75	TRUE	6	7.05235	483.994	0.0211173	enh119157-ROCK1P1
chr18	615000	620000	5001	*	chr18	105000	110000	5001	*	enh119167	genic	71.2612	ROCK1P1	9033.75	TRUE	6	13.6704	974.168	0.0425043	enh119167-ROCK1P1
chr18	11305000	11310000	5001	*	chr18	11490000	11495000	5001	*	enh119563	intergenic	70.5139	LINC01255	134.375	TRUE	7	18.0432	1272.3	0.0230441	enh119563-LINC01255
chr18	11310000	11315000	5001	*	chr18	11490000	11495000	5001	*	enh119564	intergenic	64.394	LINC01255	134.375	TRUE	7	18.2323	1174.05	0.0212646	enh119564-LINC01255
chr18	11325000	11330000	5001	*	chr18	11490000	11495000	5001	*	enh119565	intergenic	77.6418	LINC01255	134.375	TRUE	7	17.5762	1364.65	0.0247168	enh119565-LINC01255
chr18	11365000	11370000	5001	*	chr18	11490000	11495000	5001	*	enh119566	intergenic	68.3413	LINC01255	134.375	TRUE	7	16.8664	1152.67	0.0208774	enh119566-LINC01255
chr18	11410000	11415000	5001	*	chr18	11490000	11495000	5001	*	enh119568	intergenic	66.2791	LINC01255	134.375	TRUE	7	21.1292	1400.43	0.0253648	enh119568-LINC01255
chr18	11415000	11420000	5001	*	chr18	11490000	11495000	5001	*	enh119569	intergenic	68.6186	LINC01255	134.375	TRUE	7	30.002	2058.7	0.0372875	enh119569-LINC01255
chr18	11500000	11505000	5001	*	chr18	11490000	11495000	5001	*	enh119570	genic	73.091	LINC01255	134.375	TRUE	7	94.7882	6928.17	0.125484	enh119570-LINC01255
chr18	11515000	11520000	5001	*	chr18	11490000	11495000	5001	*	enh119571	intergenic	66.8369	LINC01255	134.375	TRUE	7	43.7396	2923.42	0.0529496	enh119571-LINC01255
chr18	11550000	11555000	5001	*	chr18	11490000	11495000	5001	*	enh119572	intergenic	64.1913	LINC01255	134.375	TRUE	7	17.9814	1154.25	0.020906	enh119572-LINC01255
chr18	11565000	11570000	5001	*	chr18	11490000	11495000	5001	*	enh119573	intergenic	61.2429	LINC01255	134.375	TRUE	7	20.8585	1277.44	0.0231372	enh119573-LINC01255
chr18	11550000	11555000	5001	*	chr18	11605000	11610000	5001	*	enh119572	intergenic	64.1913	SLC35G4	16.5	TRUE	8	20.8314	1337.2	0.0253247	enh119572-SLC35G4
chr18	11565000	11570000	5001	*	chr18	11605000	11610000	5001	*	enh119573	intergenic	61.2429	SLC35G4	16.5	TRUE	8	36.6001	2241.5	0.042451	enh119573-SLC35G4
chr18	11655000	11660000	5001	*	chr18	11605000	11610000	5001	*	enh119576	intergenic	65.485	SLC35G4	16.5	TRUE	8	25.0457	1640.11	0.0310616	enh119576-SLC35G4
chr18	11685000	11690000	5001	*	chr18	11605000	11610000	5001	*	enh119577	intergenic	84.6489	SLC35G4	16.5	TRUE	8	19.3321	1636.44	0.030992	enh119577-SLC35G4
chr18	11685000	11690000	5001	*	chr18	11750000	11755000	5001	*	enh119577	intergenic	84.6489	GNAL	2172	TRUE	9	30.6512	2594.59	0.0215251	enh119577-GNAL
chr18	11730000	11735000	5001	*	chr18	11750000	11755000	5001	*	enh119578	intergenic	74.985	GNAL	2172	TRUE	9	60.6429	4547.31	0.0377251	enh119578-GNAL
chr18	11750000	11755000	5001	*	chr18	11750000	11755000	5001	*	enh119579	promoter	71.3977	GNAL	2172	TRUE	9	503.683	35961.8	0.298344	enh119579-GNAL
chr18	11785000	11790000	5001	*	chr18	11750000	11755000	5001	*	enh119580	genic	70.2664	GNAL	2172	TRUE	9	44.6758	3139.21	0.0260433	enh119580-GNAL
chr18	11805000	11810000	5001	*	chr18	11750000	11755000	5001	*	enh119581	genic	86.0375	GNAL	2172	TRUE	9	29.4898	2537.23	0.0210492	enh119581-GNAL
chr18	11850000	11855000	5001	*	chr18	11750000	11755000	5001	*	enh119582	promoter	109.106	GNAL	2172	TRUE	9	29.6696	3237.13	0.0268557	enh119582-GNAL
chr18	11905000	11910000	5001	*	chr18	11750000	11755000	5001	*	enh119589	promoter	116.299	GNAL	2172	TRUE	9	21.5658	2508.08	0.0208073	enh119589-GNAL
chr18	11850000	11855000	5001	*	chr18	11850000	11855000	5001	*	enh119582	promoter	109.106	CHMP1B	620	TRUE	10	551.556	60178.1	0.347693	enh119582-CHMP1B
chr18	11855000	11860000	5001	*	chr18	11850000	11855000	5001	*	enh119583	genic	74.1321	CHMP1B	620	TRUE	10	208.007	15420	0.0890926	enh119583-CHMP1B
chr18	11860000	11865000	5001	*	chr18	11850000	11855000	5001	*	enh119584	genic	69.843	CHMP1B	620	TRUE	10	105.983	7402.18	0.0427678	enh119584-CHMP1B
chr18	11870000	11875000	5001	*	chr18	11850000	11855000	5001	*	enh119585	genic	61.7816	CHMP1B	620	TRUE	10	66.1182	4084.89	0.0236014	enh119585-CHMP1B
chr18	11880000	11885000	5001	*	chr18	11850000	11855000	5001	*	enh119586	genic	79.9739	CHMP1B	620	TRUE	10	56.166	4491.81	0.0259525	enh119586-CHMP1B
chr18	11905000	11910000	5001	*	chr18	11850000	11855000	5001	*	enh119589	promoter	116.299	CHMP1B	620	TRUE	10	37.4341	4353.54	0.0251536	enh119589-CHMP1B
chr18	11850000	11855000	5001	*	chr18	11880000	11885000	5001	*	enh119582	promoter	109.106	MPPE1	2062.25	TRUE	11	56.166	6128.04	0.0349872	enh119582-MPPE1
chr18	11855000	11860000	5001	*	chr18	11880000	11885000	5001	*	enh119583	genic	74.1321	MPPE1	2062.25	TRUE	11	69.0845	5121.38	0.0292399	enh119583-MPPE1
chr18	11860000	11865000	5001	*	chr18	11880000	11885000	5001	*	enh119584	genic	69.843	MPPE1	2062.25	TRUE	11	65.6244	4583.4	0.0261683	enh119584-MPPE1
chr18	11870000	11875000	5001	*	chr18	11880000	11885000	5001	*	enh119585	genic	61.7816	MPPE1	2062.25	TRUE	11	95.6226	5907.71	0.0337293	enh119585-MPPE1
chr18	11880000	11885000	5001	*	chr18	11880000	11885000	5001	*	enh119586	genic	79.9739	MPPE1	2062.25	TRUE	11	586.07	46870.3	0.2676	enh119586-MPPE1
chr18	11885000	11890000	5001	*	chr18	11880000	11885000	5001	*	enh119587	genic	74.2	MPPE1	2062.25	TRUE	11	227.01	16844.1	0.0961695	enh119587-MPPE1
chr18	11890000	11895000	5001	*	chr18	11880000	11885000	5001	*	enh119588	genic	71.4605	MPPE1	2062.25	TRUE	11	129.571	9259.22	0.0528643	enh119588-MPPE1
chr18	11905000	11910000	5001	*	chr18	11880000	11885000	5001	*	enh119589	promoter	116.299	MPPE1	2062.25	TRUE	11	53.7089	6246.28	0.0356623	enh119589-MPPE1
chr18	11945000	11950000	5001	*	chr18	11980000	11985000	5001	*	enh119594	intergenic	103.438	IMPA2	2241.25	TRUE	12	56.4849	5842.66	0.0292973	enh119594-IMPA2
chr18	11980000	11985000	5001	*	chr18	11980000	11985000	5001	*	enh119596	promoter	125.086	IMPA2	2241.25	TRUE	12	598.819	74903.7	0.375596	enh119596-IMPA2
chr18	11985000	11990000	5001	*	chr18	11980000	11985000	5001	*	enh119597	genic	74.2437	IMPA2	2241.25	TRUE	12	254.389	18886.7	0.0947053	enh119597-IMPA2
chr18	11995000	12000000	5001	*	chr18	11980000	11985000	5001	*	enh119598	genic	93.8737	IMPA2	2241.25	TRUE	12	92.435	8677.21	0.0435109	enh119598-IMPA2
chr18	10000	15000	5001	*	chr18	10000	15000	5001	*	enh119135	intergenic	102.142	LOC102723376	94.875	TRUE	13	1642.65	167783	0.817968	enh119135-LOC102723376
chr18	75000	80000	5001	*	chr18	10000	15000	5001	*	enh119137	intergenic	67.5822	LOC102723376	94.875	TRUE	13	63.1231	4266	0.0207974	enh119137-LOC102723376
chr18	12075000	12080000	5001	*	chr18	12090000	12095000	5001	*	enh119610	intergenic	72.4724	ANKRD62	245.25	TRUE	14	87.2661	6324.39	0.0423437	enh119610-ANKRD62
chr18	12090000	12095000	5001	*	chr18	12090000	12095000	5001	*	enh119611	promoter	74.0609	ANKRD62	245.25	TRUE	14	599.85	44425.4	0.297442	enh119611-ANKRD62
chr18	12105000	12110000	5001	*	chr18	12090000	12095000	5001	*	enh119612	genic	68.645	ANKRD62	245.25	TRUE	14	76.4073	5244.98	0.0351168	enh119612-ANKRD62
chr18	12150000	12155000	5001	*	chr18	12090000	12095000	5001	*	enh119615	intergenic	83.1535	ANKRD62	245.25	TRUE	14	36.475	3033.02	0.020307	enh119615-ANKRD62
chr18	12235000	12240000	5001	*	chr18	12090000	12095000	5001	*	enh119621	intergenic	72.8499	ANKRD62	245.25	TRUE	14	73.4992	5354.41	0.0358494	enh119621-ANKRD62
chr18	12270000	12275000	5001	*	chr18	12090000	12095000	5001	*	enh119625	genic	83.6031	ANKRD62	245.25	TRUE	14	45.6848	3819.39	0.025572	enh119625-ANKRD62
chr18	10625000	10630000	5001	*	chr18	12200000	12205000	5001	*	enh119536	intergenic	78.9131	C18orf61	414.75	TRUE	15	142.075	11211.6	0.0577801	enh119536-C18orf61
chr18	12170000	12175000	5001	*	chr18	12200000	12205000	5001	*	enh119616	intergenic	68.6305	C18orf61	414.75	TRUE	15	63.1903	4336.78	0.0223501	enh119616-C18orf61
chr18	12175000	12180000	5001	*	chr18	12200000	12205000	5001	*	enh119617	intergenic	73.1596	C18orf61	414.75	TRUE	15	66.0128	4829.47	0.0248892	enh119617-C18orf61
chr18	12200000	12205000	5001	*	chr18	12200000	12205000	5001	*	enh119618	promoter	88.0553	C18orf61	414.75	TRUE	15	641.202	56461.2	0.290979	enh119618-C18orf61
chr18	12200000	12205000	5001	*	chr18	12200000	12205000	5001	*	enh119619	genic	70.3947	C18orf61	414.75	TRUE	15	641.202	45137.2	0.23262	enh119619-C18orf61
chr18	12235000	12240000	5001	*	chr18	12250000	12255000	5001	*	enh119621	intergenic	72.8499	CIDEA	394.875	TRUE	16	87.3524	6363.61	0.039172	enh119621-CIDEA
chr18	12250000	12255000	5001	*	chr18	12250000	12255000	5001	*	enh119622	intergenic	57.9798	CIDEA	394.875	TRUE	16	539.021	31252.3	0.192378	enh119622-CIDEA
chr18	12255000	12260000	5001	*	chr18	12250000	12255000	5001	*	enh119623	genic	71.4111	CIDEA	394.875	TRUE	16	221.597	15824.5	0.0974096	enh119623-CIDEA
chr18	12255000	12260000	5001	*	chr18	12250000	12255000	5001	*	enh119624	genic	64.6437	CIDEA	394.875	TRUE	16	221.597	14324.8	0.0881784	enh119624-CIDEA
chr18	12270000	12275000	5001	*	chr18	12250000	12255000	5001	*	enh119625	genic	83.6031	CIDEA	394.875	TRUE	16	65.0389	5437.46	0.033471	enh119625-CIDEA
chr18	12305000	12310000	5001	*	chr18	12250000	12255000	5001	*	enh119628	promoter	127.044	CIDEA	394.875	TRUE	16	29.0014	3684.45	0.0226801	enh119628-CIDEA
chr18	12270000	12275000	5001	*	chr18	12305000	12310000	5001	*	enh119625	genic	83.6031	TUBB6	2182.88	TRUE	17	48.3861	4045.23	0.021185	enh119625-TUBB6
chr18	12285000	12290000	5001	*	chr18	12305000	12310000	5001	*	enh119627	intergenic	69.968	TUBB6	2182.88	TRUE	17	86.6887	6065.43	0.0317649	enh119627-TUBB6
chr18	12305000	12310000	5001	*	chr18	12305000	12310000	5001	*	enh119628	promoter	127.044	TUBB6	2182.88	TRUE	17	493.04	62637.6	0.328036	enh119628-TUBB6
chr18	12310000	12315000	5001	*	chr18	12305000	12310000	5001	*	enh119629	genic	74.8058	TUBB6	2182.88	TRUE	17	245.519	18366.2	0.0961849	enh119629-TUBB6
chr18	12315000	12320000	5001	*	chr18	12305000	12310000	5001	*	enh119630	genic	75.331	TUBB6	2182.88	TRUE	17	109.085	8217.49	0.0430354	enh119630-TUBB6
chr18	12325000	12330000	5001	*	chr18	12305000	12310000	5001	*	enh119631	intergenic	78.944	TUBB6	2182.88	TRUE	17	56.8739	4489.85	0.0235135	enh119631-TUBB6
chr18	12305000	12310000	5001	*	chr18	12325000	12330000	5001	*	enh119628	promoter	127.044	AFG3L2	2537.25	TRUE	18	56.8739	7225.47	0.0490687	enh119628-AFG3L2
chr18	12310000	12315000	5001	*	chr18	12325000	12330000	5001	*	enh119629	genic	74.8058	AFG3L2	2537.25	TRUE	18	75.987	5684.27	0.0386023	enh119629-AFG3L2
chr18	12315000	12320000	5001	*	chr18	12325000	12330000	5001	*	enh119630	genic	75.331	AFG3L2	2537.25	TRUE	18	130.138	9803.44	0.066576	enh119630-AFG3L2
chr18	12325000	12330000	5001	*	chr18	12325000	12330000	5001	*	enh119631	intergenic	78.944	AFG3L2	2537.25	TRUE	18	575.919	45465.4	0.308759	enh119631-AFG3L2
chr18	12345000	12350000	5001	*	chr18	12325000	12330000	5001	*	enh119632	genic	64.5332	AFG3L2	2537.25	TRUE	18	63.2003	4078.52	0.0276975	enh119632-AFG3L2
chr18	12350000	12355000	5001	*	chr18	12325000	12330000	5001	*	enh119633	genic	61.0447	AFG3L2	2537.25	TRUE	18	65.3533	3989.48	0.0270928	enh119633-AFG3L2
chr18	12375000	12380000	5001	*	chr18	12325000	12330000	5001	*	enh119634	promoter	130.562	AFG3L2	2537.25	TRUE	18	33.7487	4406.31	0.0299236	enh119634-AFG3L2
chr18	12375000	12380000	5001	*	chr18	12405000	12410000	5001	*	enh119634	promoter	130.562	PRELID3A	976	TRUE	19	46.9567	6130.78	0.0365509	enh119634-PRELID3A
chr18	12390000	12395000	5001	*	chr18	12405000	12410000	5001	*	enh119635	intergenic	66.9036	PRELID3A	976	TRUE	19	79.8367	5341.36	0.0318444	enh119635-PRELID3A
chr18	12390000	12395000	5001	*	chr18	12405000	12410000	5001	*	enh119636	intergenic	62.4662	PRELID3A	976	TRUE	19	79.8367	4987.1	0.0297324	enh119636-PRELID3A
chr18	12400000	12405000	5001	*	chr18	12405000	12410000	5001	*	enh119637	intergenic	78.2409	PRELID3A	976	TRUE	19	221.473	17328.3	0.103309	enh119637-PRELID3A
chr18	12405000	12410000	5001	*	chr18	12405000	12410000	5001	*	enh119638	promoter	101.954	PRELID3A	976	TRUE	19	465.464	47455.8	0.282925	enh119638-PRELID3A
chr18	12415000	12420000	5001	*	chr18	12405000	12410000	5001	*	enh119639	genic	71.7812	PRELID3A	976	TRUE	19	97.691	7012.38	0.0418068	enh119639-PRELID3A
chr18	12420000	12425000	5001	*	chr18	12405000	12410000	5001	*	enh119640	genic	63.4469	PRELID3A	976	TRUE	19	93.4775	5930.85	0.0353589	enh119640-PRELID3A
chr18	12655000	12660000	5001	*	chr18	12405000	12410000	5001	*	enh119651	promoter	101.709	PRELID3A	976	TRUE	19	43.2965	4403.64	0.0262539	enh119651-PRELID3A
chr18	12375000	12380000	5001	*	chr18	12430000	12435000	5001	*	enh119634	promoter	130.562	LOC105371998	185.375	TRUE	20	15.6361	2041.49	0.0211165	enh119634-LOC105371998
chr18	12390000	12395000	5001	*	chr18	12430000	12435000	5001	*	enh119635	intergenic	66.9036	LOC105371998	185.375	TRUE	20	29.0923	1946.38	0.0201328	enh119635-LOC105371998
chr18	12400000	12405000	5001	*	chr18	12430000	12435000	5001	*	enh119637	intergenic	78.2409	LOC105371998	185.375	TRUE	20	45.7723	3581.27	0.0370436	enh119637-LOC105371998
chr18	12405000	12410000	5001	*	chr18	12430000	12435000	5001	*	enh119638	promoter	101.954	LOC105371998	185.375	TRUE	20	38.1254	3887.03	0.0402062	enh119638-LOC105371998
chr18	12415000	12420000	5001	*	chr18	12430000	12435000	5001	*	enh119639	genic	71.7812	LOC105371998	185.375	TRUE	20	89.1725	6400.91	0.0662091	enh119639-LOC105371998
chr18	12420000	12425000	5001	*	chr18	12430000	12435000	5001	*	enh119640	genic	63.4469	LOC105371998	185.375	TRUE	20	127.107	8064.54	0.0834171	enh119640-LOC105371998
chr18	12440000	12445000	5001	*	chr18	12430000	12435000	5001	*	enh119641	genic	71.214	LOC105371998	185.375	TRUE	20	121.574	8657.75	0.0895531	enh119641-LOC105371998
chr18	12445000	12450000	5001	*	chr18	12430000	12435000	5001	*	enh119642	genic	69.1715	LOC105371998	185.375	TRUE	20	92.5655	6402.89	0.0662296	enh119642-LOC105371998
chr18	12460000	12465000	5001	*	chr18	12430000	12435000	5001	*	enh119643	genic	61.8222	LOC105371998	185.375	TRUE	20	57.8487	3576.33	0.0369925	enh119643-LOC105371998
chr18	12650000	12655000	5001	*	chr18	12430000	12435000	5001	*	enh119650	genic	69.515	LOC105371998	185.375	TRUE	20	29.8118	2072.37	0.021436	enh119650-LOC105371998
chr18	12655000	12660000	5001	*	chr18	12430000	12435000	5001	*	enh119651	promoter	101.709	LOC105371998	185.375	TRUE	20	24.3902	2480.7	0.0256596	enh119651-LOC105371998
chr18	12405000	12410000	5001	*	chr18	12445000	12450000	5001	*	enh119638	promoter	101.954	SPIRE1	2377	TRUE	21	38.5876	3934.15	0.0300543	enh119638-SPIRE1
chr18	12415000	12420000	5001	*	chr18	12445000	12450000	5001	*	enh119639	genic	71.7812	SPIRE1	2377	TRUE	21	51.1738	3673.31	0.0280617	enh119639-SPIRE1
chr18	12420000	12425000	5001	*	chr18	12445000	12450000	5001	*	enh119640	genic	63.4469	SPIRE1	2377	TRUE	21	49.5294	3142.48	0.0240065	enh119640-SPIRE1
chr18	12440000	12445000	5001	*	chr18	12445000	12450000	5001	*	enh119641	genic	71.214	SPIRE1	2377	TRUE	21	238.857	17009.9	0.129945	enh119641-SPIRE1
chr18	12445000	12450000	5001	*	chr18	12445000	12450000	5001	*	enh119642	genic	69.1715	SPIRE1	2377	TRUE	21	545.763	37751.2	0.288394	enh119642-SPIRE1
chr18	12460000	12465000	5001	*	chr18	12445000	12450000	5001	*	enh119643	genic	61.8222	SPIRE1	2377	TRUE	21	93.7791	5797.63	0.0442901	enh119643-SPIRE1
chr18	12375000	12380000	5001	*	chr18	12670000	12675000	5001	*	enh119634	promoter	130.562	CEP76	1777.38	TRUE	22	35.1831	4593.6	0.0385284	enh119634-CEP76
chr18	12390000	12395000	5001	*	chr18	12670000	12675000	5001	*	enh119635	intergenic	66.9036	CEP76	1777.38	TRUE	22	46.0653	3081.93	0.0258494	enh119635-CEP76
chr18	12390000	12395000	5001	*	chr18	12670000	12675000	5001	*	enh119636	intergenic	62.4662	CEP76	1777.38	TRUE	22	46.0653	2877.52	0.024135	enh119636-CEP76
chr18	12400000	12405000	5001	*	chr18	12670000	12675000	5001	*	enh119637	intergenic	78.2409	CEP76	1777.38	TRUE	22	45.6604	3572.51	0.0299641	enh119637-CEP76
chr18	12405000	12410000	5001	*	chr18	12670000	12675000	5001	*	enh119638	promoter	101.954	CEP76	1777.38	TRUE	22	26.5909	2711.04	0.0227386	enh119638-CEP76
chr18	12645000	12650000	5001	*	chr18	12670000	12675000	5001	*	enh119649	genic	66.0249	CEP76	1777.38	TRUE	22	40.4871	2673.16	0.0224209	enh119649-CEP76
chr18	12655000	12660000	5001	*	chr18	12670000	12675000	5001	*	enh119651	promoter	101.709	CEP76	1777.38	TRUE	22	62.7573	6382.98	0.0535367	enh119651-CEP76
chr18	12675000	12680000	5001	*	chr18	12670000	12675000	5001	*	enh119652	genic	75.6337	CEP76	1777.38	TRUE	22	220.72	16693.8	0.140018	enh119652-CEP76
chr18	12685000	12690000	5001	*	chr18	12670000	12675000	5001	*	enh119653	genic	71.4117	CEP76	1777.38	TRUE	22	90.8472	6487.55	0.0544138	enh119653-CEP76
chr18	12690000	12695000	5001	*	chr18	12670000	12675000	5001	*	enh119654	genic	65.6191	CEP76	1777.38	TRUE	22	54.9288	3604.38	0.0302314	enh119654-CEP76
chr18	12700000	12705000	5001	*	chr18	12670000	12675000	5001	*	enh119655	promoter	111.159	CEP76	1777.38	TRUE	22	39.7061	4413.71	0.0370196	enh119655-CEP76
chr18	500000	505000	5001	*	chr18	1265000	1270000	5001	*	enh119162	promoter	68.3286	LINC00470	349.625	TRUE	23	6.0119	410.785	0.0332441	enh119162-LINC00470
chr18	650000	655000	5001	*	chr18	1265000	1270000	5001	*	enh119169	genic	69.8722	LINC00470	349.625	TRUE	23	6.04828	422.607	0.0342008	enh119169-LINC00470
chr18	655000	660000	5001	*	chr18	1265000	1270000	5001	*	enh119170	promoter	112.566	LINC00470	349.625	TRUE	23	2.72157	306.355	0.0247927	enh119170-LINC00470
chr18	865000	870000	5001	*	chr18	1265000	1270000	5001	*	enh119185	intergenic	65.6768	LINC00470	349.625	TRUE	23	4.69326	308.238	0.0249452	enh119185-LINC00470
chr18	870000	875000	5001	*	chr18	1265000	1270000	5001	*	enh119186	intergenic	64.7033	LINC00470	349.625	TRUE	23	12.6772	820.254	0.0663817	enh119186-LINC00470
chr18	905000	910000	5001	*	chr18	1265000	1270000	5001	*	enh119187	genic	61.8922	LINC00470	349.625	TRUE	23	10.358	641.076	0.0518812	enh119187-LINC00470
chr18	2100000	2105000	5001	*	chr18	1265000	1270000	5001	*	enh119194	intergenic	64.19	LINC00470	349.625	TRUE	23	4.77924	306.779	0.0248271	enh119194-LINC00470
chr18	2255000	2260000	5001	*	chr18	1265000	1270000	5001	*	enh119198	intergenic	63.9206	LINC00470	349.625	TRUE	23	5.7661	368.573	0.029828	enh119198-LINC00470
chr18	2310000	2315000	5001	*	chr18	1265000	1270000	5001	*	enh119199	intergenic	87.3029	LINC00470	349.625	TRUE	23	4.01803	350.786	0.0283885	enh119199-LINC00470
chr18	3760000	3765000	5001	*	chr18	1265000	1270000	5001	*	enh119305	genic	70.4798	LINC00470	349.625	TRUE	23	3.57327	251.843	0.0203812	enh119305-LINC00470
chr18	12375000	12380000	5001	*	chr18	12700000	12705000	5001	*	enh119634	promoter	130.562	PSMG2	1448.12	TRUE	24	33.2345	4339.17	0.0277282	enh119634-PSMG2
chr18	12675000	12680000	5001	*	chr18	12700000	12705000	5001	*	enh119652	genic	75.6337	PSMG2	1448.12	TRUE	24	54.7071	4137.7	0.0264407	enh119652-PSMG2
chr18	12685000	12690000	5001	*	chr18	12700000	12705000	5001	*	enh119653	genic	71.4117	PSMG2	1448.12	TRUE	24	92.2842	6590.17	0.0421125	enh119653-PSMG2
chr18	12690000	12695000	5001	*	chr18	12700000	12705000	5001	*	enh119654	genic	65.6191	PSMG2	1448.12	TRUE	24	126.244	8284.01	0.0529365	enh119654-PSMG2
chr18	12700000	12705000	5001	*	chr18	12700000	12705000	5001	*	enh119655	promoter	111.159	PSMG2	1448.12	TRUE	24	481.422	53514.6	0.341969	enh119655-PSMG2
chr18	12700000	12705000	5001	*	chr18	12735000	12740000	5001	*	enh119655	promoter	111.159	LINC01882	79	TRUE	25	22.2847	2477.16	0.0232059	enh119655-LINC01882
chr18	12725000	12730000	5001	*	chr18	12735000	12740000	5001	*	enh119656	intergenic	68.4245	LINC01882	79	TRUE	25	109.552	7496.05	0.0702226	enh119656-LINC01882
chr18	12740000	12745000	5001	*	chr18	12735000	12740000	5001	*	enh119657	genic	63.0824	LINC01882	79	TRUE	25	269.927	17027.6	0.159514	enh119657-LINC01882
chr18	12880000	12885000	5001	*	chr18	12735000	12740000	5001	*	enh119665	promoter	119.276	LINC01882	79	TRUE	25	20.9985	2504.62	0.0234632	enh119665-LINC01882
chr18	12890000	12895000	5001	*	chr18	12735000	12740000	5001	*	enh119666	intergenic	70.2082	LINC01882	79	TRUE	25	46.9966	3299.55	0.03091	enh119666-LINC01882
chr18	12890000	12895000	5001	*	chr18	12735000	12740000	5001	*	enh119667	intergenic	63.0116	LINC01882	79	TRUE	25	46.9966	2961.33	0.0277416	enh119667-LINC01882
chr18	12895000	12900000	5001	*	chr18	12735000	12740000	5001	*	enh119668	intergenic	66.4349	LINC01882	79	TRUE	25	39.4622	2621.66	0.0245596	enh119668-LINC01882
chr18	12900000	12905000	5001	*	chr18	12735000	12740000	5001	*	enh119669	intergenic	65.0556	LINC01882	79	TRUE	25	42.6544	2774.91	0.0259952	enh119669-LINC01882
chr18	12910000	12915000	5001	*	chr18	12735000	12740000	5001	*	enh119670	intergenic	61.5805	LINC01882	79	TRUE	25	51.8256	3191.45	0.0298973	enh119670-LINC01882
chr18	12930000	12935000	5001	*	chr18	12735000	12740000	5001	*	enh119671	intergenic	69.8129	LINC01882	79	TRUE	25	55.8996	3902.51	0.0365585	enh119671-LINC01882
chr18	12945000	12950000	5001	*	chr18	12735000	12740000	5001	*	enh119672	promoter	125.472	LINC01882	79	TRUE	25	34.1376	4283.3	0.0401256	enh119672-LINC01882
chr18	12740000	12745000	5001	*	chr18	12785000	12790000	5001	*	enh119657	genic	63.0824	PTPN2	3563.62	TRUE	26	23.3104	1470.48	0.0226401	enh119657-PTPN2
chr18	12815000	12820000	5001	*	chr18	12785000	12790000	5001	*	enh119658	genic	58.4726	PTPN2	3563.62	TRUE	26	48.6426	2844.26	0.0437914	enh119658-PTPN2
chr18	12830000	12835000	5001	*	chr18	12785000	12790000	5001	*	enh119659	genic	58.7095	PTPN2	3563.62	TRUE	26	31.1136	1826.67	0.0281241	enh119659-PTPN2
chr18	12835000	12840000	5001	*	chr18	12785000	12790000	5001	*	enh119660	genic	86.7908	PTPN2	3563.62	TRUE	26	31.2728	2714.19	0.0417888	enh119660-PTPN2
chr18	12835000	12840000	5001	*	chr18	12785000	12790000	5001	*	enh119661	genic	91.2197	PTPN2	3563.62	TRUE	26	31.2728	2852.7	0.0439213	enh119661-PTPN2
chr18	12850000	12855000	5001	*	chr18	12785000	12790000	5001	*	enh119662	genic	55.8388	PTPN2	3563.62	TRUE	26	29.4883	1646.59	0.0253516	enh119662-PTPN2
chr18	12880000	12885000	5001	*	chr18	12785000	12790000	5001	*	enh119664	genic	93.2608	PTPN2	3563.62	TRUE	26	19.7345	1840.46	0.0283364	enh119664-PTPN2
chr18	12880000	12885000	5001	*	chr18	12785000	12790000	5001	*	enh119665	promoter	119.276	PTPN2	3563.62	TRUE	26	19.7345	2353.86	0.036241	enh119665-PTPN2
chr18	12890000	12895000	5001	*	chr18	12785000	12790000	5001	*	enh119666	intergenic	70.2082	PTPN2	3563.62	TRUE	26	26.8119	1882.41	0.0289824	enh119666-PTPN2
chr18	12890000	12895000	5001	*	chr18	12785000	12790000	5001	*	enh119667	intergenic	63.0116	PTPN2	3563.62	TRUE	26	26.8119	1689.46	0.0260116	enh119667-PTPN2
chr18	12895000	12900000	5001	*	chr18	12785000	12790000	5001	*	enh119668	intergenic	66.4349	PTPN2	3563.62	TRUE	26	28.0657	1864.54	0.0287072	enh119668-PTPN2
chr18	12900000	12905000	5001	*	chr18	12785000	12790000	5001	*	enh119669	intergenic	65.0556	PTPN2	3563.62	TRUE	26	26.7246	1738.58	0.0267679	enh119669-PTPN2
chr18	12910000	12915000	5001	*	chr18	12785000	12790000	5001	*	enh119670	intergenic	61.5805	PTPN2	3563.62	TRUE	26	31.1973	1921.15	0.0295788	enh119670-PTPN2
chr18	12930000	12935000	5001	*	chr18	12785000	12790000	5001	*	enh119671	intergenic	69.8129	PTPN2	3563.62	TRUE	26	24.0355	1677.99	0.025835	enh119671-PTPN2
chr18	12880000	12885000	5001	*	chr18	12945000	12950000	5001	*	enh119665	promoter	119.276	SEH1L	1782.25	TRUE	27	28.9084	3448.09	0.0239606	enh119665-SEH1L
chr18	12930000	12935000	5001	*	chr18	12945000	12950000	5001	*	enh119671	intergenic	69.8129	SEH1L	1782.25	TRUE	27	60.7352	4240.1	0.0294643	enh119671-SEH1L
chr18	12945000	12950000	5001	*	chr18	12945000	12950000	5001	*	enh119672	promoter	125.472	SEH1L	1782.25	TRUE	27	410.667	51527.1	0.358059	enh119672-SEH1L
chr18	12990000	12995000	5001	*	chr18	12945000	12950000	5001	*	enh119674	promoter	120.849	SEH1L	1782.25	TRUE	27	32.1203	3881.7	0.0269737	enh119674-SEH1L
chr18	12945000	12950000	5001	*	chr18	12990000	12995000	5001	*	enh119672	promoter	125.472	CEP192	3150.38	TRUE	28	32.1203	4030.18	0.0228902	enh119672-CEP192
chr18	12975000	12980000	5001	*	chr18	12990000	12995000	5001	*	enh119673	genic	67.0444	CEP192	3150.38	TRUE	28	87.5376	5868.9	0.0333336	enh119673-CEP192
chr18	12990000	12995000	5001	*	chr18	12990000	12995000	5001	*	enh119674	promoter	120.849	CEP192	3150.38	TRUE	28	756.951	91476.6	0.51956	enh119674-CEP192
chr18	13000000	13005000	5001	*	chr18	12990000	12995000	5001	*	enh119675	genic	74.6918	CEP192	3150.38	TRUE	28	119.136	8898.45	0.0505406	enh119675-CEP192
chr18	13005000	13010000	5001	*	chr18	12990000	12995000	5001	*	enh119676	genic	77.5048	CEP192	3150.38	TRUE	28	76.438	5924.32	0.0336484	enh119676-CEP192
chr18	13380000	13385000	5001	*	chr18	13415000	13420000	5001	*	enh119698	intergenic	83.6434	LDLRAD4-AS1	65.5	TRUE	29	37.3366	3122.96	0.0231068	enh119698-LDLRAD4-AS1
chr18	13415000	13420000	5001	*	chr18	13415000	13420000	5001	*	enh119699	intergenic	70.6515	LDLRAD4-AS1	65.5	TRUE	29	626.809	44285.1	0.327665	enh119699-LDLRAD4-AS1
chr18	13425000	13430000	5001	*	chr18	13415000	13420000	5001	*	enh119700	genic	60.875	LDLRAD4-AS1	65.5	TRUE	29	126.625	7708.32	0.0570339	enh119700-LDLRAD4-AS1
chr18	13435000	13440000	5001	*	chr18	13415000	13420000	5001	*	enh119701	intergenic	78.5129	LDLRAD4-AS1	65.5	TRUE	29	84.3687	6624.04	0.0490113	enh119701-LDLRAD4-AS1
chr18	13450000	13455000	5001	*	chr18	13415000	13420000	5001	*	enh119702	intergenic	98.5859	LDLRAD4-AS1	65.5	TRUE	29	38.4648	3792.09	0.0280576	enh119702-LDLRAD4-AS1
chr18	13555000	13560000	5001	*	chr18	13610000	13615000	5001	*	enh119713	intergenic	70.1719	LDLRAD4	475.625	TRUE	30	50.1019	3515.74	0.0272271	enh119713-LDLRAD4
chr18	13560000	13565000	5001	*	chr18	13610000	13615000	5001	*	enh119714	intergenic	81.1441	LDLRAD4	475.625	TRUE	30	58.9486	4783.33	0.0370437	enh119714-LDLRAD4
chr18	13565000	13570000	5001	*	chr18	13610000	13615000	5001	*	enh119715	intergenic	91.9313	LDLRAD4	475.625	TRUE	30	42.4677	3904.11	0.0302348	enh119715-LDLRAD4
chr18	13565000	13570000	5001	*	chr18	13610000	13615000	5001	*	enh119716	intergenic	63.7136	LDLRAD4	475.625	TRUE	30	42.4677	2705.77	0.0209544	enh119716-LDLRAD4
chr18	13570000	13575000	5001	*	chr18	13610000	13615000	5001	*	enh119717	intergenic	64.2515	LDLRAD4	475.625	TRUE	30	45.1755	2902.59	0.0224787	enh119717-LDLRAD4
chr18	13575000	13580000	5001	*	chr18	13610000	13615000	5001	*	enh119718	intergenic	84.6651	LDLRAD4	475.625	TRUE	30	42.6062	3607.26	0.0279358	enh119718-LDLRAD4
chr18	13580000	13585000	5001	*	chr18	13610000	13615000	5001	*	enh119719	intergenic	65.3463	LDLRAD4	475.625	TRUE	30	48.2721	3154.41	0.0244288	enh119719-LDLRAD4
chr18	13580000	13585000	5001	*	chr18	13610000	13615000	5001	*	enh119720	intergenic	60.5884	LDLRAD4	475.625	TRUE	30	48.2721	2924.73	0.0226501	enh119720-LDLRAD4
chr18	13585000	13590000	5001	*	chr18	13610000	13615000	5001	*	enh119721	intergenic	65.956	LDLRAD4	475.625	TRUE	30	48.8958	3224.97	0.0249753	enh119721-LDLRAD4
chr18	13605000	13610000	5001	*	chr18	13610000	13615000	5001	*	enh119722	intergenic	62.5004	LDLRAD4	475.625	TRUE	30	250.187	15636.8	0.121096	enh119722-LDLRAD4
chr18	13615000	13620000	5001	*	chr18	13610000	13615000	5001	*	enh119723	genic	83.2226	LDLRAD4	475.625	TRUE	30	228.737	19036	0.147422	enh119723-LDLRAD4
chr18	13620000	13625000	5001	*	chr18	13610000	13615000	5001	*	enh119724	genic	68.4961	LDLRAD4	475.625	TRUE	30	112	7671.56	0.0594112	enh119724-LDLRAD4
chr18	13630000	13635000	5001	*	chr18	13610000	13615000	5001	*	enh119725	genic	68.8162	LDLRAD4	475.625	TRUE	30	63.2185	4350.46	0.0336914	enh119725-LDLRAD4
chr18	13555000	13560000	5001	*	chr18	13660000	13665000	5001	*	enh119713	intergenic	70.1719	FAM210A	1210.12	TRUE	31	20.002	1403.58	0.0216927	enh119713-FAM210A
chr18	13565000	13570000	5001	*	chr18	13660000	13665000	5001	*	enh119715	intergenic	91.9313	FAM210A	1210.12	TRUE	31	18.848	1732.72	0.0267797	enh119715-FAM210A
chr18	13570000	13575000	5001	*	chr18	13660000	13665000	5001	*	enh119717	intergenic	64.2515	FAM210A	1210.12	TRUE	31	20.7029	1330.2	0.0205585	enh119717-FAM210A
chr18	13580000	13585000	5001	*	chr18	13660000	13665000	5001	*	enh119719	intergenic	65.3463	FAM210A	1210.12	TRUE	31	23.4171	1530.22	0.02365	enh119719-FAM210A
chr18	13580000	13585000	5001	*	chr18	13660000	13665000	5001	*	enh119720	intergenic	60.5884	FAM210A	1210.12	TRUE	31	23.4171	1418.8	0.021928	enh119720-FAM210A
chr18	13585000	13590000	5001	*	chr18	13660000	13665000	5001	*	enh119721	intergenic	65.956	FAM210A	1210.12	TRUE	31	22.0019	1451.16	0.022428	enh119721-FAM210A
chr18	13605000	13610000	5001	*	chr18	13660000	13665000	5001	*	enh119722	intergenic	62.5004	FAM210A	1210.12	TRUE	31	21.0614	1316.34	0.0203445	enh119722-FAM210A
chr18	13615000	13620000	5001	*	chr18	13660000	13665000	5001	*	enh119723	genic	83.2226	FAM210A	1210.12	TRUE	31	20.4779	1704.22	0.0263392	enh119723-FAM210A
chr18	13620000	13625000	5001	*	chr18	13660000	13665000	5001	*	enh119724	genic	68.4961	FAM210A	1210.12	TRUE	31	20.4219	1398.82	0.0216192	enh119724-FAM210A
chr18	13630000	13635000	5001	*	chr18	13660000	13665000	5001	*	enh119725	genic	68.8162	FAM210A	1210.12	TRUE	31	43.5937	2999.96	0.0463652	enh119725-FAM210A
chr18	13710000	13715000	5001	*	chr18	13660000	13665000	5001	*	enh119726	genic	63.3079	FAM210A	1210.12	TRUE	31	25.5004	1614.38	0.0249506	enh119726-FAM210A
chr18	13725000	13730000	5001	*	chr18	13660000	13665000	5001	*	enh119727	promoter	108.951	FAM210A	1210.12	TRUE	31	24.679	2688.78	0.0415559	enh119727-FAM210A
chr18	13710000	13715000	5001	*	chr18	13725000	13730000	5001	*	enh119726	genic	63.3079	RNMT	1003.38	TRUE	32	87.5775	5544.35	0.0451409	enh119726-RNMT
chr18	13725000	13730000	5001	*	chr18	13725000	13730000	5001	*	enh119727	promoter	108.951	RNMT	1003.38	TRUE	32	584.036	63631.1	0.51807	enh119727-RNMT
chr18	13740000	13745000	5001	*	chr18	13725000	13730000	5001	*	enh119728	genic	63.6563	RNMT	1003.38	TRUE	32	71.7266	4565.85	0.0371741	enh119728-RNMT
chr18	13725000	13730000	5001	*	chr18	13825000	13830000	5001	*	enh119727	promoter	108.951	MC5R	15	TRUE	33	12.8139	1396.08	0.0234593	enh119727-MC5R
chr18	13810000	13815000	5001	*	chr18	13825000	13830000	5001	*	enh119729	intergenic	62.0699	MC5R	15	TRUE	33	49.1948	3053.52	0.0513102	enh119729-MC5R
chr18	13810000	13815000	5001	*	chr18	13825000	13830000	5001	*	enh119730	intergenic	64.8558	MC5R	15	TRUE	33	49.1948	3190.57	0.0536131	enh119730-MC5R
chr18	13820000	13825000	5001	*	chr18	13825000	13830000	5001	*	enh119731	intergenic	70.1645	MC5R	15	TRUE	33	174.4	12236.7	0.20562	enh119731-MC5R
chr18	13835000	13840000	5001	*	chr18	13825000	13830000	5001	*	enh119732	intergenic	69.1398	MC5R	15	TRUE	33	95.465	6600.43	0.110911	enh119732-MC5R
chr18	13890000	13895000	5001	*	chr18	13825000	13830000	5001	*	enh119733	genic	75.5456	MC5R	15	TRUE	33	27.8222	2101.84	0.0353186	enh119733-MC5R
chr18	14130000	14135000	5001	*	chr18	13825000	13830000	5001	*	enh119735	promoter	102.678	MC5R	15	TRUE	33	12.7606	1310.24	0.0220168	enh119735-MC5R
chr18	14415000	14420000	5001	*	chr18	13825000	13830000	5001	*	enh119742	intergenic	66.7352	MC5R	15	TRUE	33	19.7332	1316.9	0.0221287	enh119742-MC5R
chr18	14430000	14435000	5001	*	chr18	13825000	13830000	5001	*	enh119743	intergenic	78.2841	MC5R	15	TRUE	33	15.7514	1233.08	0.0207203	enh119743-MC5R
chr18	13810000	13815000	5001	*	chr18	13880000	13885000	5001	*	enh119729	intergenic	62.0699	MC2R	233.5	TRUE	34	19.0578	1182.92	0.0302571	enh119729-MC2R
chr18	13810000	13815000	5001	*	chr18	13880000	13885000	5001	*	enh119730	intergenic	64.8558	MC2R	233.5	TRUE	34	19.0578	1236.01	0.0316151	enh119730-MC2R
chr18	13820000	13825000	5001	*	chr18	13880000	13885000	5001	*	enh119731	intergenic	70.1645	MC2R	233.5	TRUE	34	25.798	1810.1	0.0462994	enh119731-MC2R
chr18	13835000	13840000	5001	*	chr18	13880000	13885000	5001	*	enh119732	intergenic	69.1398	MC2R	233.5	TRUE	34	33.5439	2319.22	0.0593218	enh119732-MC2R
chr18	13890000	13895000	5001	*	chr18	13880000	13885000	5001	*	enh119733	genic	75.5456	MC2R	233.5	TRUE	34	114.646	8660.98	0.221533	enh119733-MC2R
chr18	14135000	14140000	5001	*	chr18	13880000	13885000	5001	*	enh119736	intergenic	66.6452	MC2R	233.5	TRUE	34	16.2042	1079.93	0.0276229	enh119736-MC2R
chr18	14175000	14180000	5001	*	chr18	13880000	13885000	5001	*	enh119738	promoter	80.0657	MC2R	233.5	TRUE	34	11.625	930.76	0.0238073	enh119738-MC2R
chr18	14370000	14375000	5001	*	chr18	13880000	13885000	5001	*	enh119741	intergenic	63.0315	MC2R	233.5	TRUE	34	13.9973	882.27	0.022567	enh119741-MC2R
chr18	13810000	13815000	5001	*	chr18	14095000	14100000	5001	*	enh119730	intergenic	64.8558	ZNF519	834.375	TRUE	35	12.4621	808.242	0.0203969	enh119730-ZNF519
chr18	13820000	13825000	5001	*	chr18	14095000	14100000	5001	*	enh119731	intergenic	70.1645	ZNF519	834.375	TRUE	35	18.581	1303.73	0.032901	enh119731-ZNF519
chr18	13835000	13840000	5001	*	chr18	14095000	14100000	5001	*	enh119732	intergenic	69.1398	ZNF519	834.375	TRUE	35	18.9437	1309.76	0.0330532	enh119732-ZNF519
chr18	14085000	14090000	5001	*	chr18	14095000	14100000	5001	*	enh119734	intergenic	61.2444	ZNF519	834.375	TRUE	35	92.2511	5649.86	0.14258	enh119734-ZNF519
chr18	14130000	14135000	5001	*	chr18	14095000	14100000	5001	*	enh119735	promoter	102.678	ZNF519	834.375	TRUE	35	25.3217	2599.99	0.0656135	enh119735-ZNF519
chr18	14135000	14140000	5001	*	chr18	14095000	14100000	5001	*	enh119736	intergenic	66.6452	ZNF519	834.375	TRUE	35	33.5544	2236.24	0.0564339	enh119736-ZNF519
chr18	14170000	14175000	5001	*	chr18	14095000	14100000	5001	*	enh119737	intergenic	58.9136	ZNF519	834.375	TRUE	35	14.9273	879.423	0.0221932	enh119737-ZNF519
chr18	14175000	14180000	5001	*	chr18	14095000	14100000	5001	*	enh119738	promoter	80.0657	ZNF519	834.375	TRUE	35	21.6648	1734.61	0.0437748	enh119738-ZNF519
chr18	14235000	14240000	5001	*	chr18	14095000	14100000	5001	*	enh119740	intergenic	59.4399	ZNF519	834.375	TRUE	35	18.0097	1070.49	0.027015	enh119740-ZNF519
chr18	14370000	14375000	5001	*	chr18	14095000	14100000	5001	*	enh119741	intergenic	63.0315	ZNF519	834.375	TRUE	35	14.4922	913.467	0.0230523	enh119741-ZNF519
chr18	14130000	14135000	5001	*	chr18	14175000	14180000	5001	*	enh119735	promoter	102.678	ANKRD20A5P	436.75	TRUE	36	20.396	2094.22	0.024786	enh119735-ANKRD20A5P
chr18	14135000	14140000	5001	*	chr18	14175000	14180000	5001	*	enh119736	intergenic	66.6452	ANKRD20A5P	436.75	TRUE	36	28.829	1921.31	0.0227396	enh119736-ANKRD20A5P
chr18	14170000	14175000	5001	*	chr18	14175000	14180000	5001	*	enh119737	intergenic	58.9136	ANKRD20A5P	436.75	TRUE	36	112.22	6611.29	0.0782476	enh119737-ANKRD20A5P
chr18	14175000	14180000	5001	*	chr18	14175000	14180000	5001	*	enh119738	promoter	80.0657	ANKRD20A5P	436.75	TRUE	36	533.855	42743.4	0.505888	enh119738-ANKRD20A5P
chr18	14205000	14210000	5001	*	chr18	14175000	14180000	5001	*	enh119739	genic	58.0293	ANKRD20A5P	436.75	TRUE	36	35.2393	2044.91	0.0242024	enh119739-ANKRD20A5P
chr18	14430000	14435000	5001	*	chr18	14175000	14180000	5001	*	enh119743	intergenic	78.2841	ANKRD20A5P	436.75	TRUE	36	27.9736	2189.89	0.0259183	enh119743-ANKRD20A5P
chr18	13820000	13825000	5001	*	chr18	14335000	14340000	5001	*	enh119731	intergenic	70.1645	CYP4F35P	42.375	TRUE	37	9.44977	663.038	0.0262255	enh119731-CYP4F35P
chr18	14130000	14135000	5001	*	chr18	14335000	14340000	5001	*	enh119735	promoter	102.678	CYP4F35P	42.375	TRUE	37	5.7235	587.678	0.0232448	enh119735-CYP4F35P
chr18	14170000	14175000	5001	*	chr18	14335000	14340000	5001	*	enh119737	intergenic	58.9136	CYP4F35P	42.375	TRUE	37	18.5573	1093.28	0.043243	enh119737-CYP4F35P
chr18	14175000	14180000	5001	*	chr18	14335000	14340000	5001	*	enh119738	promoter	80.0657	CYP4F35P	42.375	TRUE	37	14.1467	1132.67	0.044801	enh119738-CYP4F35P
chr18	14205000	14210000	5001	*	chr18	14335000	14340000	5001	*	enh119739	genic	58.0293	CYP4F35P	42.375	TRUE	37	8.89993	516.457	0.0204277	enh119739-CYP4F35P
chr18	14235000	14240000	5001	*	chr18	14335000	14340000	5001	*	enh119740	intergenic	59.4399	CYP4F35P	42.375	TRUE	37	27.1383	1613.1	0.0638039	enh119740-CYP4F35P
chr18	14370000	14375000	5001	*	chr18	14335000	14340000	5001	*	enh119741	intergenic	63.0315	CYP4F35P	42.375	TRUE	37	36.0327	2271.19	0.0898339	enh119741-CYP4F35P
chr18	14415000	14420000	5001	*	chr18	14335000	14340000	5001	*	enh119742	intergenic	66.7352	CYP4F35P	42.375	TRUE	37	12.3913	826.933	0.0327082	enh119742-CYP4F35P
chr18	14430000	14435000	5001	*	chr18	14335000	14340000	5001	*	enh119743	intergenic	78.2841	CYP4F35P	42.375	TRUE	37	10.9899	860.334	0.0340293	enh119743-CYP4F35P
chr18	14445000	14450000	5001	*	chr18	14335000	14340000	5001	*	enh119744	intergenic	58.7673	CYP4F35P	42.375	TRUE	37	12.3035	723.046	0.0285991	enh119744-CYP4F35P
chr18	14460000	14465000	5001	*	chr18	14335000	14340000	5001	*	enh119746	intergenic	63.4678	CYP4F35P	42.375	TRUE	37	13.8659	880.037	0.0348086	enh119746-CYP4F35P
chr18	14515000	14520000	5001	*	chr18	14335000	14340000	5001	*	enh119747	genic	57.609	CYP4F35P	42.375	TRUE	37	10.4644	602.843	0.0238446	enh119747-CYP4F35P
chr18	14940000	14945000	5001	*	chr18	14335000	14340000	5001	*	enh119753	intergenic	65.2624	CYP4F35P	42.375	TRUE	37	8.2097	535.784	0.0211922	enh119753-CYP4F35P
chr18	13835000	13840000	5001	*	chr18	14475000	14480000	5001	*	enh119732	intergenic	69.1398	CXADRP3	105.125	TRUE	38	11.4477	791.494	0.0232871	enh119732-CXADRP3
chr18	14130000	14135000	5001	*	chr18	14475000	14480000	5001	*	enh119735	promoter	102.678	CXADRP3	105.125	TRUE	38	11.4765	1178.39	0.0346701	enh119735-CXADRP3
chr18	14170000	14175000	5001	*	chr18	14475000	14480000	5001	*	enh119737	intergenic	58.9136	CXADRP3	105.125	TRUE	38	13.531	797.159	0.0234538	enh119737-CXADRP3
chr18	14415000	14420000	5001	*	chr18	14475000	14480000	5001	*	enh119742	intergenic	66.7352	CXADRP3	105.125	TRUE	38	17.7474	1184.38	0.0348464	enh119742-CXADRP3
chr18	14430000	14435000	5001	*	chr18	14475000	14480000	5001	*	enh119743	intergenic	78.2841	CXADRP3	105.125	TRUE	38	12.5922	985.773	0.0290031	enh119743-CXADRP3
chr18	14445000	14450000	5001	*	chr18	14475000	14480000	5001	*	enh119744	intergenic	58.7673	CXADRP3	105.125	TRUE	38	43.8586	2577.45	0.0758331	enh119744-CXADRP3
chr18	14460000	14465000	5001	*	chr18	14475000	14480000	5001	*	enh119746	intergenic	63.4678	CXADRP3	105.125	TRUE	38	74.142	4705.63	0.138447	enh119746-CXADRP3
chr18	14515000	14520000	5001	*	chr18	14475000	14480000	5001	*	enh119747	genic	57.609	CXADRP3	105.125	TRUE	38	52.4568	3021.98	0.0889118	enh119747-CXADRP3
chr18	14725000	14730000	5001	*	chr18	14475000	14480000	5001	*	enh119749	intergenic	61.8124	CXADRP3	105.125	TRUE	38	14.5539	899.61	0.026468	enh119749-CXADRP3
chr18	14880000	14885000	5001	*	chr18	14475000	14480000	5001	*	enh119750	intergenic	65.7591	CXADRP3	105.125	TRUE	38	11.0106	724.045	0.0213026	enh119750-CXADRP3
chr18	14900000	14905000	5001	*	chr18	14475000	14480000	5001	*	enh119751	intergenic	64.0408	CXADRP3	105.125	TRUE	38	11.4387	732.543	0.0215527	enh119751-CXADRP3
chr18	14175000	14180000	5001	*	chr18	14745000	14750000	5001	*	enh119738	promoter	80.0657	ANKRD30B	416.75	TRUE	40	8.08749	647.53	0.0281592	enh119738-ANKRD30B
chr18	14415000	14420000	5001	*	chr18	14745000	14750000	5001	*	enh119742	intergenic	66.7352	ANKRD30B	416.75	TRUE	40	9.39704	627.114	0.0272714	enh119742-ANKRD30B
chr18	14445000	14450000	5001	*	chr18	14745000	14750000	5001	*	enh119744	intergenic	58.7673	ANKRD30B	416.75	TRUE	40	17.417	1023.55	0.0445112	enh119744-ANKRD30B
chr18	14725000	14730000	5001	*	chr18	14745000	14750000	5001	*	enh119749	intergenic	61.8124	ANKRD30B	416.75	TRUE	40	78.9874	4882.41	0.212322	enh119749-ANKRD30B
chr18	14900000	14905000	5001	*	chr18	14745000	14750000	5001	*	enh119751	intergenic	64.0408	ANKRD30B	416.75	TRUE	40	10.5991	678.777	0.0295181	enh119751-ANKRD30B
chr18	14925000	14930000	5001	*	chr18	14745000	14750000	5001	*	enh119752	intergenic	61.235	ANKRD30B	416.75	TRUE	40	13.4481	823.495	0.0358114	enh119752-ANKRD30B
chr18	14940000	14945000	5001	*	chr18	14745000	14750000	5001	*	enh119753	intergenic	65.2624	ANKRD30B	416.75	TRUE	40	16.343	1066.58	0.0463827	enh119753-ANKRD30B
chr18	14975000	14980000	5001	*	chr18	14745000	14750000	5001	*	enh119754	intergenic	61.1181	ANKRD30B	416.75	TRUE	40	10.6524	651.055	0.0283125	enh119754-ANKRD30B
chr18	14975000	14980000	5001	*	chr18	14745000	14750000	5001	*	enh119755	intergenic	62.3821	ANKRD30B	416.75	TRUE	40	10.6524	664.519	0.028898	enh119755-ANKRD30B
chr18	15170000	15175000	5001	*	chr18	14745000	14750000	5001	*	enh119759	intergenic	73.0724	ANKRD30B	416.75	TRUE	40	6.53581	477.588	0.0207689	enh119759-ANKRD30B
chr18	15305000	15310000	5001	*	chr18	14745000	14750000	5001	*	enh119763	intergenic	68.6478	ANKRD30B	416.75	TRUE	40	7.80227	535.608	0.0232921	enh119763-ANKRD30B
chr18	15375000	15380000	5001	*	chr18	14745000	14750000	5001	*	enh119764	intergenic	69.7735	ANKRD30B	416.75	TRUE	40	9.14698	638.217	0.0277542	enh119764-ANKRD30B
chr18	14880000	14885000	5001	*	chr18	14945000	14950000	5001	*	enh119750	intergenic	65.7591	LINC01443	138.5	TRUE	41	24.3413	1600.66	0.0295478	enh119750-LINC01443
chr18	14900000	14905000	5001	*	chr18	14945000	14950000	5001	*	enh119751	intergenic	64.0408	LINC01443	138.5	TRUE	41	43.1042	2760.42	0.0509567	enh119751-LINC01443
chr18	14925000	14930000	5001	*	chr18	14945000	14950000	5001	*	enh119752	intergenic	61.235	LINC01443	138.5	TRUE	41	80.3946	4922.97	0.0908766	enh119752-LINC01443
chr18	14940000	14945000	5001	*	chr18	14945000	14950000	5001	*	enh119753	intergenic	65.2624	LINC01443	138.5	TRUE	41	265.498	17327	0.319852	enh119753-LINC01443
chr18	14975000	14980000	5001	*	chr18	14945000	14950000	5001	*	enh119754	intergenic	61.1181	LINC01443	138.5	TRUE	41	45.4869	2780.07	0.0513193	enh119754-LINC01443
chr18	14975000	14980000	5001	*	chr18	14945000	14950000	5001	*	enh119755	intergenic	62.3821	LINC01443	138.5	TRUE	41	45.4869	2837.56	0.0523807	enh119755-LINC01443
chr18	14980000	14985000	5001	*	chr18	14945000	14950000	5001	*	enh119756	intergenic	63.8942	LINC01443	138.5	TRUE	41	40.0725	2560.4	0.0472642	enh119756-LINC01443
chr18	14980000	14985000	5001	*	chr18	14945000	14950000	5001	*	enh119757	intergenic	67.3326	LINC01443	138.5	TRUE	41	40.0725	2698.18	0.0498078	enh119757-LINC01443
chr18	14880000	14885000	5001	*	chr18	14965000	14970000	5001	*	enh119750	intergenic	65.7591	LINC01444	11.375	TRUE	42	37.3049	2453.14	0.0478428	enh119750-LINC01444
chr18	14900000	14905000	5001	*	chr18	14965000	14970000	5001	*	enh119751	intergenic	64.0408	LINC01444	11.375	TRUE	42	21.7999	1396.08	0.0272274	enh119751-LINC01444
chr18	14925000	14930000	5001	*	chr18	14965000	14970000	5001	*	enh119752	intergenic	61.235	LINC01444	11.375	TRUE	42	48.4042	2964.03	0.0578068	enh119752-LINC01444
chr18	14940000	14945000	5001	*	chr18	14965000	14970000	5001	*	enh119753	intergenic	65.2624	LINC01444	11.375	TRUE	42	54.9024	3583.06	0.0698795	enh119753-LINC01444
chr18	14975000	14980000	5001	*	chr18	14965000	14970000	5001	*	enh119754	intergenic	61.1181	LINC01444	11.375	TRUE	42	127.805	7811.22	0.15234	enh119754-LINC01444
chr18	14975000	14980000	5001	*	chr18	14965000	14970000	5001	*	enh119755	intergenic	62.3821	LINC01444	11.375	TRUE	42	127.805	7972.76	0.155491	enh119755-LINC01444
chr18	14980000	14985000	5001	*	chr18	14965000	14970000	5001	*	enh119756	intergenic	63.8942	LINC01444	11.375	TRUE	42	67.5555	4316.4	0.0841815	enh119756-LINC01444
chr18	14980000	14985000	5001	*	chr18	14965000	14970000	5001	*	enh119757	intergenic	67.3326	LINC01444	11.375	TRUE	42	67.5555	4548.69	0.0887118	enh119757-LINC01444
chr18	14980000	14985000	5001	*	chr18	15310000	15315000	5001	*	enh119756	intergenic	63.8942	LOC644669	93.625	TRUE	43	16.2024	1035.24	0.0215414	enh119756-LOC644669
chr18	14980000	14985000	5001	*	chr18	15310000	15315000	5001	*	enh119757	intergenic	67.3326	LOC644669	93.625	TRUE	43	16.2024	1090.95	0.0227007	enh119757-LOC644669
chr18	15165000	15170000	5001	*	chr18	15310000	15315000	5001	*	enh119758	intergenic	63.3663	LOC644669	93.625	TRUE	43	24.3295	1541.67	0.0320795	enh119758-LOC644669
chr18	15170000	15175000	5001	*	chr18	15310000	15315000	5001	*	enh119759	intergenic	73.0724	LOC644669	93.625	TRUE	43	17.5532	1282.65	0.0266897	enh119759-LOC644669
chr18	15195000	15200000	5001	*	chr18	15310000	15315000	5001	*	enh119760	intergenic	68.8325	LOC644669	93.625	TRUE	43	19.0089	1308.43	0.0272261	enh119760-LOC644669
chr18	15305000	15310000	5001	*	chr18	15310000	15315000	5001	*	enh119763	intergenic	68.6478	LOC644669	93.625	TRUE	43	294.56	20220.9	0.420761	enh119763-LOC644669
chr18	15375000	15380000	5001	*	chr18	15310000	15315000	5001	*	enh119764	intergenic	69.7735	LOC644669	93.625	TRUE	43	52.6414	3672.97	0.0764281	enh119764-LOC644669
chr18	15405000	15410000	5001	*	chr18	15310000	15315000	5001	*	enh119767	intergenic	66.4885	LOC644669	93.625	TRUE	43	47.7818	3176.94	0.0661065	enh119767-LOC644669
chr18	15405000	15410000	5001	*	chr18	15310000	15315000	5001	*	enh119768	intergenic	67.5616	LOC644669	93.625	TRUE	43	47.7818	3228.22	0.0671735	enh119768-LOC644669
chr18	155000	160000	5001	*	chr18	155000	160000	5001	*	enh119139	promoter	106.963	USP14	1389.12	TRUE	44	549.544	58780.8	0.575286	enh119139-USP14
chr18	190000	195000	5001	*	chr18	155000	160000	5001	*	enh119140	genic	67.3081	USP14	1389.12	TRUE	44	41.1368	2768.84	0.0270985	enh119140-USP14
chr18	265000	270000	5001	*	chr18	155000	160000	5001	*	enh119141	promoter	111.562	USP14	1389.12	TRUE	44	19.0581	2126.16	0.0208086	enh119141-USP14
chr18	18580000	18585000	5001	*	chr18	18525000	18530000	5001	*	enh119769	genic	80.5629	ROCK1	3462.25	TRUE	45	27.718	2233.04	0.0614026	enh119769-ROCK1
chr18	18630000	18635000	5001	*	chr18	18525000	18530000	5001	*	enh119770	genic	64.4842	ROCK1	3462.25	TRUE	45	16.4874	1063.18	0.0292344	enh119770-ROCK1
chr18	18690000	18695000	5001	*	chr18	18525000	18530000	5001	*	enh119771	promoter	126.065	ROCK1	3462.25	TRUE	45	21.4818	2708.09	0.074465	enh119771-ROCK1
chr18	18695000	18700000	5001	*	chr18	18525000	18530000	5001	*	enh119772	intergenic	81.85	ROCK1	3462.25	TRUE	45	16.0508	1313.76	0.0361246	enh119772-ROCK1
chr18	18715000	18720000	5001	*	chr18	18525000	18530000	5001	*	enh119773	intergenic	65.6014	ROCK1	3462.25	TRUE	45	19.9605	1309.44	0.0360059	enh119773-ROCK1
chr18	18740000	18745000	5001	*	chr18	18525000	18530000	5001	*	enh119776	intergenic	99.7098	ROCK1	3462.25	TRUE	45	23.7295	2366.06	0.0650602	enh119776-ROCK1
chr18	18755000	18760000	5001	*	chr18	18525000	18530000	5001	*	enh119777	intergenic	76.6797	ROCK1	3462.25	TRUE	45	21.2096	1626.35	0.0447201	enh119777-ROCK1
chr18	18755000	18760000	5001	*	chr18	18525000	18530000	5001	*	enh119778	intergenic	64.1773	ROCK1	3462.25	TRUE	45	21.2096	1361.18	0.0374286	enh119778-ROCK1
chr18	18760000	18765000	5001	*	chr18	18525000	18530000	5001	*	enh119779	intergenic	59.6364	ROCK1	3462.25	TRUE	45	30.1577	1798.5	0.0494537	enh119779-ROCK1
chr18	18770000	18775000	5001	*	chr18	18525000	18530000	5001	*	enh119780	intergenic	66.3685	ROCK1	3462.25	TRUE	45	21.5114	1427.68	0.0392572	enh119780-ROCK1
chr18	18775000	18780000	5001	*	chr18	18525000	18530000	5001	*	enh119781	intergenic	61.1551	ROCK1	3462.25	TRUE	45	18.5084	1131.88	0.0311237	enh119781-ROCK1
chr18	18820000	18825000	5001	*	chr18	18525000	18530000	5001	*	enh119782	promoter	85.6786	ROCK1	3462.25	TRUE	45	14.3333	1228.05	0.0337681	enh119782-ROCK1
chr18	18995000	19000000	5001	*	chr18	18525000	18530000	5001	*	enh119788	genic	62.2016	ROCK1	3462.25	TRUE	45	11.9826	745.339	0.0204948	enh119788-ROCK1
chr18	18775000	18780000	5001	*	chr18	18820000	18825000	5001	*	enh119781	intergenic	61.1551	GREB1L	2159.5	TRUE	46	48.2433	2950.32	0.0218924	enh119781-GREB1L
chr18	18820000	18825000	5001	*	chr18	18820000	18825000	5001	*	enh119782	promoter	85.6786	GREB1L	2159.5	TRUE	46	808.166	69242.6	0.513804	enh119782-GREB1L
chr18	18825000	18830000	5001	*	chr18	18820000	18825000	5001	*	enh119783	genic	72.4831	GREB1L	2159.5	TRUE	46	279.785	20279.7	0.150482	enh119783-GREB1L
chr18	18580000	18585000	5001	*	chr18	19105000	19110000	5001	*	enh119769	genic	80.5629	ESCO1	2253.25	TRUE	47	14.1769	1142.13	0.0205322	enh119769-ESCO1
chr18	18775000	18780000	5001	*	chr18	19105000	19110000	5001	*	enh119781	intergenic	61.1551	ESCO1	2253.25	TRUE	47	20.632	1261.75	0.0226827	enh119781-ESCO1
chr18	19065000	19070000	5001	*	chr18	19105000	19110000	5001	*	enh119791	genic	67.7136	ESCO1	2253.25	TRUE	47	35.0582	2373.92	0.0426763	enh119791-ESCO1
chr18	19065000	19070000	5001	*	chr18	19105000	19110000	5001	*	enh119792	genic	63.152	ESCO1	2253.25	TRUE	47	35.0582	2213.99	0.0398013	enh119792-ESCO1
chr18	19065000	19070000	5001	*	chr18	19105000	19110000	5001	*	enh119793	genic	62.8528	ESCO1	2253.25	TRUE	47	35.0582	2203.51	0.0396128	enh119793-ESCO1
chr18	19080000	19085000	5001	*	chr18	19105000	19110000	5001	*	enh119794	genic	63.851	ESCO1	2253.25	TRUE	47	52.7201	3366.23	0.0605154	enh119794-ESCO1
chr18	19130000	19135000	5001	*	chr18	19105000	19110000	5001	*	enh119795	genic	58.0131	ESCO1	2253.25	TRUE	47	54.1134	3139.29	0.0564355	enh119795-ESCO1
chr18	19135000	19140000	5001	*	chr18	19105000	19110000	5001	*	enh119796	genic	70.5703	ESCO1	2253.25	TRUE	47	36.6982	2589.8	0.0465574	enh119796-ESCO1
chr18	19180000	19185000	5001	*	chr18	19105000	19110000	5001	*	enh119797	promoter	117.954	ESCO1	2253.25	TRUE	47	21.9327	2587.05	0.0465079	enh119797-ESCO1
chr18	19180000	19185000	5001	*	chr18	19105000	19110000	5001	*	enh119798	intergenic	78.6264	ESCO1	2253.25	TRUE	47	21.9327	1724.49	0.0310014	enh119798-ESCO1
chr18	19190000	19195000	5001	*	chr18	19105000	19110000	5001	*	enh119799	promoter	107.348	ESCO1	2253.25	TRUE	47	15.005	1610.75	0.0289568	enh119799-ESCO1
chr18	19275000	19280000	5001	*	chr18	19105000	19110000	5001	*	enh119804	genic	93.0503	ESCO1	2253.25	TRUE	47	12.0609	1122.27	0.0201753	enh119804-ESCO1
chr18	19180000	19185000	5001	*	chr18	19190000	19195000	5001	*	enh119797	promoter	117.954	SNRPD1	1425.88	TRUE	48	143.449	16920.5	0.111744	enh119797-SNRPD1
chr18	19180000	19185000	5001	*	chr18	19190000	19195000	5001	*	enh119798	intergenic	78.6264	SNRPD1	1425.88	TRUE	48	143.449	11278.9	0.074487	enh119798-SNRPD1
chr18	19190000	19195000	5001	*	chr18	19190000	19195000	5001	*	enh119799	promoter	107.348	SNRPD1	1425.88	TRUE	48	689.018	73964.5	0.488468	enh119799-SNRPD1
chr18	19215000	19220000	5001	*	chr18	19190000	19195000	5001	*	enh119800	intergenic	61.6785	SNRPD1	1425.88	TRUE	48	52.6521	3247.5	0.0214468	enh119800-SNRPD1
chr18	19280000	19285000	5001	*	chr18	19190000	19195000	5001	*	enh119805	promoter	109.351	SNRPD1	1425.88	TRUE	48	30.7159	3358.83	0.022182	enh119805-SNRPD1
chr18	19180000	19185000	5001	*	chr18	19230000	19235000	5001	*	enh119797	promoter	117.954	ABHD3	2478.5	TRUE	49	22.0584	2601.89	0.0414466	enh119797-ABHD3
chr18	19180000	19185000	5001	*	chr18	19230000	19235000	5001	*	enh119798	intergenic	78.6264	ABHD3	2478.5	TRUE	49	22.0584	1734.37	0.0276276	enh119798-ABHD3
chr18	19190000	19195000	5001	*	chr18	19230000	19235000	5001	*	enh119799	promoter	107.348	ABHD3	2478.5	TRUE	49	29.4707	3163.61	0.0503946	enh119799-ABHD3
chr18	19215000	19220000	5001	*	chr18	19230000	19235000	5001	*	enh119800	intergenic	61.6785	ABHD3	2478.5	TRUE	49	85.3333	5263.23	0.0838404	enh119800-ABHD3
chr18	19255000	19260000	5001	*	chr18	19230000	19235000	5001	*	enh119801	genic	79.8867	ABHD3	2478.5	TRUE	49	69.1665	5525.48	0.0880179	enh119801-ABHD3
chr18	19260000	19265000	5001	*	chr18	19230000	19235000	5001	*	enh119802	genic	80.402	ABHD3	2478.5	TRUE	49	46.3308	3725.09	0.0593386	enh119802-ABHD3
chr18	19265000	19270000	5001	*	chr18	19230000	19235000	5001	*	enh119803	genic	68.6315	ABHD3	2478.5	TRUE	49	40.9879	2813.06	0.0448105	enh119803-ABHD3
chr18	19275000	19280000	5001	*	chr18	19230000	19235000	5001	*	enh119804	genic	93.0503	ABHD3	2478.5	TRUE	49	24.2602	2257.42	0.0359594	enh119804-ABHD3
chr18	19280000	19285000	5001	*	chr18	19230000	19235000	5001	*	enh119805	promoter	109.351	ABHD3	2478.5	TRUE	49	29.8457	3263.67	0.0519885	enh119805-ABHD3
chr18	19320000	19325000	5001	*	chr18	19230000	19235000	5001	*	enh119806	promoter	120.854	ABHD3	2478.5	TRUE	49	15.9404	1926.45	0.0306873	enh119806-ABHD3
chr18	19180000	19185000	5001	*	chr18	19320000	19325000	5001	*	enh119797	promoter	117.954	MIB1	2234.75	TRUE	50	27.1098	3197.72	0.0222749	enh119797-MIB1
chr18	19275000	19280000	5001	*	chr18	19320000	19325000	5001	*	enh119804	genic	93.0503	MIB1	2234.75	TRUE	50	31.1711	2900.48	0.0202043	enh119804-MIB1
chr18	19280000	19285000	5001	*	chr18	19320000	19325000	5001	*	enh119805	promoter	109.351	MIB1	2234.75	TRUE	50	51.1003	5587.89	0.0389245	enh119805-MIB1
chr18	19320000	19325000	5001	*	chr18	19320000	19325000	5001	*	enh119806	promoter	120.854	MIB1	2234.75	TRUE	50	721.296	87171.2	0.607223	enh119806-MIB1
chr18	19180000	19185000	5001	*	chr18	19405000	19410000	5001	*	enh119797	promoter	117.954	MIR133A1HG	41.5	TRUE	51	9.26299	1092.61	0.0207072	enh119797-MIR133A1HG
chr18	19190000	19195000	5001	*	chr18	19405000	19410000	5001	*	enh119799	promoter	107.348	MIR133A1HG	41.5	TRUE	51	12.4823	1339.95	0.0253948	enh119799-MIR133A1HG
chr18	19275000	19280000	5001	*	chr18	19405000	19410000	5001	*	enh119804	genic	93.0503	MIR133A1HG	41.5	TRUE	51	19.5262	1816.92	0.0344344	enh119804-MIR133A1HG
chr18	19320000	19325000	5001	*	chr18	19405000	19410000	5001	*	enh119806	promoter	120.854	MIR133A1HG	41.5	TRUE	51	10.9536	1323.78	0.0250883	enh119806-MIR133A1HG
chr18	19370000	19375000	5001	*	chr18	19405000	19410000	5001	*	enh119807	genic	57.7199	MIR133A1HG	41.5	TRUE	51	40.6741	2347.7	0.0444939	enh119807-MIR133A1HG
chr18	19430000	19435000	5001	*	chr18	19405000	19410000	5001	*	enh119808	genic	61.1536	MIR133A1HG	41.5	TRUE	51	37.9004	2317.74	0.0439261	enh119808-MIR133A1HG
chr18	19435000	19440000	5001	*	chr18	19405000	19410000	5001	*	enh119809	genic	56.417	MIR133A1HG	41.5	TRUE	51	40.7382	2298.33	0.0435581	enh119809-MIR133A1HG
chr18	19475000	19480000	5001	*	chr18	19405000	19410000	5001	*	enh119810	intergenic	65.2928	MIR133A1HG	41.5	TRUE	51	19.4262	1268.39	0.0240386	enh119810-MIR133A1HG
chr18	19685000	19690000	5001	*	chr18	19745000	19750000	5001	*	enh119819	intergenic	61.6809	GATA6-AS1	63.5	TRUE	52	29.9123	1845.02	0.0211303	enh119819-GATA6-AS1
chr18	19750000	19755000	5001	*	chr18	19745000	19750000	5001	*	enh119820	promoter	89.29	GATA6-AS1	63.5	TRUE	52	150.261	13416.8	0.153657	enh119820-GATA6-AS1
chr18	19770000	19775000	5001	*	chr18	19745000	19750000	5001	*	enh119821	genic	71.8872	GATA6-AS1	63.5	TRUE	52	40.157	2886.77	0.033061	enh119821-GATA6-AS1
chr18	19770000	19775000	5001	*	chr18	19745000	19750000	5001	*	enh119822	genic	60.1435	GATA6-AS1	63.5	TRUE	52	40.157	2415.18	0.0276601	enh119822-GATA6-AS1
chr18	19790000	19795000	5001	*	chr18	19745000	19750000	5001	*	enh119823	intergenic	80.5673	GATA6-AS1	63.5	TRUE	52	27.0308	2177.8	0.0249414	enh119823-GATA6-AS1
chr18	19790000	19795000	5001	*	chr18	19745000	19750000	5001	*	enh119824	intergenic	67.3577	GATA6-AS1	63.5	TRUE	52	27.0308	1820.73	0.0208521	enh119824-GATA6-AS1
chr18	19800000	19805000	5001	*	chr18	19745000	19750000	5001	*	enh119825	intergenic	68.8578	GATA6-AS1	63.5	TRUE	52	26.0539	1794.02	0.0205461	enh119825-GATA6-AS1
chr18	19800000	19805000	5001	*	chr18	19745000	19750000	5001	*	enh119826	intergenic	67.9801	GATA6-AS1	63.5	TRUE	52	26.0539	1771.15	0.0202842	enh119826-GATA6-AS1
chr18	20135000	20140000	5001	*	chr18	19745000	19750000	5001	*	enh119849	intergenic	80.5888	GATA6-AS1	63.5	TRUE	52	26.1481	2107.24	0.0241334	enh119849-GATA6-AS1
chr18	20140000	20145000	5001	*	chr18	19745000	19750000	5001	*	enh119850	intergenic	69.1394	GATA6-AS1	63.5	TRUE	52	31.1238	2151.88	0.0246446	enh119850-GATA6-AS1
chr18	19685000	19690000	5001	*	chr18	19745000	19750000	5001	*	enh119819	intergenic	61.6809	GATA6	517.375	TRUE	53	29.9123	1845.02	0.0211303	enh119819-GATA6
chr18	19750000	19755000	5001	*	chr18	19745000	19750000	5001	*	enh119820	promoter	89.29	GATA6	517.375	TRUE	53	150.261	13416.8	0.153657	enh119820-GATA6
chr18	19770000	19775000	5001	*	chr18	19745000	19750000	5001	*	enh119821	genic	71.8872	GATA6	517.375	TRUE	53	40.157	2886.77	0.033061	enh119821-GATA6
chr18	19770000	19775000	5001	*	chr18	19745000	19750000	5001	*	enh119822	genic	60.1435	GATA6	517.375	TRUE	53	40.157	2415.18	0.0276601	enh119822-GATA6
chr18	19790000	19795000	5001	*	chr18	19745000	19750000	5001	*	enh119823	intergenic	80.5673	GATA6	517.375	TRUE	53	27.0308	2177.8	0.0249414	enh119823-GATA6
chr18	19790000	19795000	5001	*	chr18	19745000	19750000	5001	*	enh119824	intergenic	67.3577	GATA6	517.375	TRUE	53	27.0308	1820.73	0.0208521	enh119824-GATA6
chr18	19800000	19805000	5001	*	chr18	19745000	19750000	5001	*	enh119825	intergenic	68.8578	GATA6	517.375	TRUE	53	26.0539	1794.02	0.0205461	enh119825-GATA6
chr18	19800000	19805000	5001	*	chr18	19745000	19750000	5001	*	enh119826	intergenic	67.9801	GATA6	517.375	TRUE	53	26.0539	1771.15	0.0202842	enh119826-GATA6
chr18	20135000	20140000	5001	*	chr18	19745000	19750000	5001	*	enh119849	intergenic	80.5888	GATA6	517.375	TRUE	53	26.1481	2107.24	0.0241334	enh119849-GATA6
chr18	20140000	20145000	5001	*	chr18	19745000	19750000	5001	*	enh119850	intergenic	69.1394	GATA6	517.375	TRUE	53	31.1238	2151.88	0.0246446	enh119850-GATA6
chr18	19955000	19960000	5001	*	chr18	19990000	19995000	5001	*	enh119840	intergenic	63.9438	CTAGE1	28	TRUE	54	38.2588	2446.41	0.0280814	enh119840-CTAGE1
chr18	19970000	19975000	5001	*	chr18	19990000	19995000	5001	*	enh119841	intergenic	69.0002	CTAGE1	28	TRUE	54	66.8092	4609.85	0.0529145	enh119841-CTAGE1
chr18	19985000	19990000	5001	*	chr18	19990000	19995000	5001	*	enh119842	intergenic	60.9802	CTAGE1	28	TRUE	54	189.451	11552.7	0.132609	enh119842-CTAGE1
chr18	19985000	19990000	5001	*	chr18	19990000	19995000	5001	*	enh119843	intergenic	63.6854	CTAGE1	28	TRUE	54	189.451	12065.2	0.138492	enh119843-CTAGE1
chr18	20035000	20040000	5001	*	chr18	19990000	19995000	5001	*	enh119844	intergenic	66.7584	CTAGE1	28	TRUE	54	32.9576	2200.2	0.0252552	enh119844-CTAGE1
chr18	20215000	20220000	5001	*	chr18	20300000	20305000	5001	*	enh119853	intergenic	62.1225	LOC101927571	349.875	TRUE	55	25.3574	1575.27	0.0257433	enh119853-LOC101927571
chr18	20245000	20250000	5001	*	chr18	20300000	20305000	5001	*	enh119854	intergenic	70.9875	LOC101927571	349.875	TRUE	55	30.9824	2199.36	0.0359423	enh119854-LOC101927571
chr18	20250000	20255000	5001	*	chr18	20300000	20305000	5001	*	enh119855	intergenic	72.6063	LOC101927571	349.875	TRUE	55	19.7387	1433.16	0.0234209	enh119855-LOC101927571
chr18	20270000	20275000	5001	*	chr18	20300000	20305000	5001	*	enh119856	intergenic	71.9769	LOC101927571	349.875	TRUE	55	32.1449	2313.69	0.0378107	enh119856-LOC101927571
chr18	20275000	20280000	5001	*	chr18	20300000	20305000	5001	*	enh119857	intergenic	60.4726	LOC101927571	349.875	TRUE	55	35.2035	2128.85	0.03479	enh119857-LOC101927571
chr18	20285000	20290000	5001	*	chr18	20300000	20305000	5001	*	enh119858	intergenic	66.744	LOC101927571	349.875	TRUE	55	81.9679	5470.87	0.0894058	enh119858-LOC101927571
chr18	20355000	20360000	5001	*	chr18	20300000	20305000	5001	*	enh119859	genic	59.4237	LOC101927571	349.875	TRUE	55	27.5432	1636.72	0.0267475	enh119859-LOC101927571
chr18	20510000	20515000	5001	*	chr18	20510000	20515000	5001	*	enh119866	promoter	96.909	RBBP8	999.5	TRUE	56	541.261	52453	0.434098	enh119866-RBBP8
chr18	20530000	20535000	5001	*	chr18	20510000	20515000	5001	*	enh119867	genic	62.5953	RBBP8	999.5	TRUE	56	52.5622	3290.15	0.0272291	enh119867-RBBP8
chr18	20530000	20535000	5001	*	chr18	20510000	20515000	5001	*	enh119868	genic	67.746	RBBP8	999.5	TRUE	56	52.5622	3560.88	0.0294696	enh119868-RBBP8
chr18	20555000	20560000	5001	*	chr18	20510000	20515000	5001	*	enh119869	genic	66.4944	RBBP8	999.5	TRUE	56	40.8246	2714.61	0.0224659	enh119869-RBBP8
chr18	20560000	20565000	5001	*	chr18	20510000	20515000	5001	*	enh119870	genic	60.4364	RBBP8	999.5	TRUE	56	43.9503	2656.2	0.0219826	enh119870-RBBP8
chr18	20650000	20655000	5001	*	chr18	20710000	20715000	5001	*	enh119874	intergenic	78.0043	CABLES1	1955.88	TRUE	57	37.5943	2932.52	0.0201178	enh119874-CABLES1
chr18	20670000	20675000	5001	*	chr18	20710000	20715000	5001	*	enh119876	intergenic	78.5427	CABLES1	1955.88	TRUE	57	42.2968	3322.11	0.0227904	enh119876-CABLES1
chr18	20695000	20700000	5001	*	chr18	20710000	20715000	5001	*	enh119880	intergenic	59.6145	CABLES1	1955.88	TRUE	57	66.2172	3947.51	0.0270808	enh119880-CABLES1
chr18	20710000	20715000	5001	*	chr18	20710000	20715000	5001	*	enh119881	intergenic	76.417	CABLES1	1955.88	TRUE	57	366.92	28038.9	0.192354	enh119881-CABLES1
chr18	20715000	20720000	5001	*	chr18	20710000	20715000	5001	*	enh119882	promoter	88.358	CABLES1	1955.88	TRUE	57	171.509	15154.1	0.103961	enh119882-CABLES1
chr18	20720000	20725000	5001	*	chr18	20710000	20715000	5001	*	enh119883	genic	82.5633	CABLES1	1955.88	TRUE	57	89.7093	7406.7	0.0508117	enh119883-CABLES1
chr18	20815000	20820000	5001	*	chr18	20710000	20715000	5001	*	enh119888	genic	83.3156	CABLES1	1955.88	TRUE	57	35.2383	2935.9	0.020141	enh119888-CABLES1
chr18	20830000	20835000	5001	*	chr18	20875000	20880000	5001	*	enh119890	genic	84.3166	TMEM241	1520.25	TRUE	58	36.0903	3043.01	0.0258246	enh119890-TMEM241
chr18	20835000	20840000	5001	*	chr18	20875000	20880000	5001	*	enh119891	genic	72.7974	TMEM241	1520.25	TRUE	58	38.886	2830.8	0.0240237	enh119891-TMEM241
chr18	20840000	20845000	5001	*	chr18	20875000	20880000	5001	*	enh119892	genic	81.0846	TMEM241	1520.25	TRUE	58	30.6347	2484	0.0210806	enh119892-TMEM241
chr18	20845000	20850000	5001	*	chr18	20875000	20880000	5001	*	enh119893	intergenic	57.6533	TMEM241	1520.25	TRUE	58	57.7873	3331.63	0.028274	enh119893-TMEM241
chr18	20850000	20855000	5001	*	chr18	20875000	20880000	5001	*	enh119894	intergenic	59.9539	TMEM241	1520.25	TRUE	58	67.796	4064.64	0.0344947	enh119894-TMEM241
chr18	20850000	20855000	5001	*	chr18	20875000	20880000	5001	*	enh119895	intergenic	67.4386	TMEM241	1520.25	TRUE	58	67.796	4572.07	0.038801	enh119895-TMEM241
chr18	20860000	20865000	5001	*	chr18	20875000	20880000	5001	*	enh119896	intergenic	60.765	TMEM241	1520.25	TRUE	58	90.4944	5498.89	0.0466666	enh119896-TMEM241
chr18	20880000	20885000	5001	*	chr18	20875000	20880000	5001	*	enh119897	genic	79.7038	TMEM241	1520.25	TRUE	58	248.599	19814.3	0.168155	enh119897-TMEM241
chr18	20885000	20890000	5001	*	chr18	20875000	20880000	5001	*	enh119898	genic	74.1117	TMEM241	1520.25	TRUE	58	110.685	8203.02	0.0696153	enh119898-TMEM241
chr18	20895000	20900000	5001	*	chr18	20875000	20880000	5001	*	enh119899	genic	60.5251	TMEM241	1520.25	TRUE	58	73.0368	4420.56	0.0375152	enh119899-TMEM241
chr18	20900000	20905000	5001	*	chr18	20875000	20880000	5001	*	enh119900	genic	64.3954	TMEM241	1520.25	TRUE	58	45.7194	2944.12	0.0249854	enh119900-TMEM241
chr18	20935000	20940000	5001	*	chr18	20875000	20880000	5001	*	enh119901	genic	75.565	TMEM241	1520.25	TRUE	58	36.7182	2774.61	0.0235468	enh119901-TMEM241
chr18	21000000	21005000	5001	*	chr18	21030000	21035000	5001	*	enh119903	genic	84.8535	RIOK3	1602.75	TRUE	59	41.8538	3551.44	0.0219668	enh119903-RIOK3
chr18	21015000	21020000	5001	*	chr18	21030000	21035000	5001	*	enh119904	promoter	79.0946	RIOK3	1602.75	TRUE	59	99.7923	7893.03	0.0488209	enh119904-RIOK3
chr18	21030000	21035000	5001	*	chr18	21030000	21035000	5001	*	enh119905	promoter	110.332	RIOK3	1602.75	TRUE	59	398.671	43986.1	0.272068	enh119905-RIOK3
chr18	21035000	21040000	5001	*	chr18	21030000	21035000	5001	*	enh119906	genic	58.6399	RIOK3	1602.75	TRUE	59	171.155	10036.5	0.0620789	enh119906-RIOK3
chr18	21055000	21060000	5001	*	chr18	21030000	21035000	5001	*	enh119907	genic	83.6191	RIOK3	1602.75	TRUE	59	62.2393	5204.4	0.0321909	enh119907-RIOK3
chr18	21080000	21085000	5001	*	chr18	21030000	21035000	5001	*	enh119911	promoter	101.266	RIOK3	1602.75	TRUE	59	35.9713	3642.69	0.0225312	enh119911-RIOK3
chr18	21055000	21060000	5001	*	chr18	21080000	21085000	5001	*	enh119907	genic	83.6191	C18orf8	1156.62	TRUE	60	58.3318	4877.65	0.0227292	enh119907-C18orf8
chr18	21065000	21070000	5001	*	chr18	21080000	21085000	5001	*	enh119908	intergenic	61.9996	C18orf8	1156.62	TRUE	60	86.1828	5343.3	0.0248991	enh119908-C18orf8
chr18	21065000	21070000	5001	*	chr18	21080000	21085000	5001	*	enh119909	intergenic	65.1813	C18orf8	1156.62	TRUE	60	86.1828	5617.5	0.0261768	enh119909-C18orf8
chr18	21075000	21080000	5001	*	chr18	21080000	21085000	5001	*	enh119910	intergenic	67.2315	C18orf8	1156.62	TRUE	60	220.078	14796.1	0.0689481	enh119910-C18orf8
chr18	21080000	21085000	5001	*	chr18	21080000	21085000	5001	*	enh119911	promoter	101.266	C18orf8	1156.62	TRUE	60	609.752	61747.5	0.287735	enh119911-C18orf8
chr18	21085000	21090000	5001	*	chr18	21080000	21085000	5001	*	enh119912	genic	66.1923	C18orf8	1156.62	TRUE	60	226.048	14962.6	0.0697239	enh119912-C18orf8
chr18	21090000	21095000	5001	*	chr18	21080000	21085000	5001	*	enh119913	genic	61.9074	C18orf8	1156.62	TRUE	60	96.8022	5992.77	0.0279255	enh119913-C18orf8
chr18	21095000	21100000	5001	*	chr18	21080000	21085000	5001	*	enh119914	genic	69.0403	C18orf8	1156.62	TRUE	60	66.6256	4599.85	0.0214347	enh119914-C18orf8
chr18	21165000	21170000	5001	*	chr18	21080000	21085000	5001	*	enh119924	promoter	111.571	C18orf8	1156.62	TRUE	60	46.932	5236.26	0.0244003	enh119924-C18orf8
chr18	21090000	21095000	5001	*	chr18	21110000	21115000	5001	*	enh119913	genic	61.9074	NPC1	1727.12	TRUE	61	70.0313	4335.45	0.0228242	enh119913-NPC1
chr18	21095000	21100000	5001	*	chr18	21110000	21115000	5001	*	enh119914	genic	69.0403	NPC1	1727.12	TRUE	61	83.706	5779.09	0.0304243	enh119914-NPC1
chr18	21100000	21105000	5001	*	chr18	21110000	21115000	5001	*	enh119915	genic	76.7057	NPC1	1727.12	TRUE	61	119.486	9165.28	0.0482511	enh119915-NPC1
chr18	21105000	21110000	5001	*	chr18	21110000	21115000	5001	*	enh119916	genic	73.2947	NPC1	1727.12	TRUE	61	177.137	12983.2	0.0683509	enh119916-NPC1
chr18	21110000	21115000	5001	*	chr18	21110000	21115000	5001	*	enh119917	genic	71.4381	NPC1	1727.12	TRUE	61	602.596	43048.4	0.226631	enh119917-NPC1
chr18	21120000	21125000	5001	*	chr18	21110000	21115000	5001	*	enh119918	genic	86.0184	NPC1	1727.12	TRUE	61	120.543	10368.9	0.0545877	enh119918-NPC1
chr18	21120000	21125000	5001	*	chr18	21110000	21115000	5001	*	enh119919	genic	60.0737	NPC1	1727.12	TRUE	61	120.543	7241.45	0.038123	enh119919-NPC1
chr18	21125000	21130000	5001	*	chr18	21110000	21115000	5001	*	enh119920	genic	64.2211	NPC1	1727.12	TRUE	61	81.6073	5240.91	0.0275911	enh119920-NPC1
chr18	21155000	21160000	5001	*	chr18	21110000	21115000	5001	*	enh119923	genic	76.5086	NPC1	1727.12	TRUE	61	55.8266	4271.21	0.022486	enh119923-NPC1
chr18	21165000	21170000	5001	*	chr18	21110000	21115000	5001	*	enh119924	promoter	111.571	NPC1	1727.12	TRUE	61	57.3587	6399.59	0.033691	enh119924-NPC1
chr18	21120000	21125000	5001	*	chr18	21175000	21180000	5001	*	enh119918	genic	86.0184	ANKRD29	671.25	TRUE	62	40.9008	3518.23	0.0203382	enh119918-ANKRD29
chr18	21155000	21160000	5001	*	chr18	21175000	21180000	5001	*	enh119923	genic	76.5086	ANKRD29	671.25	TRUE	62	54.075	4137.21	0.0239164	enh119923-ANKRD29
chr18	21165000	21170000	5001	*	chr18	21175000	21180000	5001	*	enh119924	promoter	111.571	ANKRD29	671.25	TRUE	62	105.306	11749.1	0.0679193	enh119924-ANKRD29
chr18	21170000	21175000	5001	*	chr18	21175000	21180000	5001	*	enh119925	intergenic	74.2491	ANKRD29	671.25	TRUE	62	212.713	15793.7	0.0913005	enh119925-ANKRD29
chr18	21175000	21180000	5001	*	chr18	21175000	21180000	5001	*	enh119926	intergenic	72.5847	ANKRD29	671.25	TRUE	62	428.056	31070.3	0.179611	enh119926-ANKRD29
chr18	21195000	21200000	5001	*	chr18	21175000	21180000	5001	*	enh119927	genic	73.1379	ANKRD29	671.25	TRUE	62	61.6088	4505.94	0.0260479	enh119927-ANKRD29
chr18	21225000	21230000	5001	*	chr18	21265000	21270000	5001	*	enh119931	genic	58.9717	LAMA3	2799.38	TRUE	63	49.3148	2908.18	0.0201492	enh119931-LAMA3
chr18	21240000	21245000	5001	*	chr18	21265000	21270000	5001	*	enh119932	promoter	79.4547	LAMA3	2799.38	TRUE	63	62.3319	4952.56	0.0343136	enh119932-LAMA3
chr18	21245000	21250000	5001	*	chr18	21265000	21270000	5001	*	enh119933	intergenic	62.2416	LAMA3	2799.38	TRUE	63	75.3157	4687.77	0.032479	enh119933-LAMA3
chr18	21265000	21270000	5001	*	chr18	21265000	21270000	5001	*	enh119934	promoter	83.1791	LAMA3	2799.38	TRUE	63	409.185	34035.6	0.235814	enh119934-LAMA3
chr18	21275000	21280000	5001	*	chr18	21265000	21270000	5001	*	enh119935	genic	69.3469	LAMA3	2799.38	TRUE	63	96.0481	6660.64	0.046148	enh119935-LAMA3
chr18	21280000	21285000	5001	*	chr18	21265000	21270000	5001	*	enh119936	genic	62.9396	LAMA3	2799.38	TRUE	63	71.6365	4508.77	0.0312389	enh119936-LAMA3
chr18	10000	15000	5001	*	chr18	210000	215000	5001	*	enh119135	intergenic	102.142	THOC1	1307.75	TRUE	64	15.8799	1622.01	0.0345596	enh119135-THOC1
chr18	155000	160000	5001	*	chr18	210000	215000	5001	*	enh119139	promoter	106.963	THOC1	1307.75	TRUE	64	25.3295	2709.31	0.0577264	enh119139-THOC1
chr18	190000	195000	5001	*	chr18	210000	215000	5001	*	enh119140	genic	67.3081	THOC1	1307.75	TRUE	64	73.2767	4932.12	0.105087	enh119140-THOC1
chr18	265000	270000	5001	*	chr18	210000	215000	5001	*	enh119141	promoter	111.562	THOC1	1307.75	TRUE	64	25.0839	2798.4	0.0596245	enh119141-THOC1
chr18	285000	290000	5001	*	chr18	210000	215000	5001	*	enh119142	intergenic	64.819	THOC1	1307.75	TRUE	64	23.1994	1503.76	0.0320401	enh119142-THOC1
chr18	330000	335000	5001	*	chr18	210000	215000	5001	*	enh119144	genic	72.654	THOC1	1307.75	TRUE	64	15.2705	1109.46	0.023639	enh119144-THOC1
chr18	335000	340000	5001	*	chr18	210000	215000	5001	*	enh119145	genic	69.5556	THOC1	1307.75	TRUE	64	15.6646	1089.56	0.0232149	enh119145-THOC1
chr18	615000	620000	5001	*	chr18	210000	215000	5001	*	enh119167	genic	71.2612	THOC1	1307.75	TRUE	64	26.0838	1858.76	0.0396039	enh119167-THOC1
chr18	655000	660000	5001	*	chr18	210000	215000	5001	*	enh119170	promoter	112.566	THOC1	1307.75	TRUE	64	9.35748	1053.33	0.0224429	enh119170-THOC1
chr18	21545000	21550000	5001	*	chr18	21570000	21575000	5001	*	enh119955	intergenic	89.9256	TTC39C-AS1	1674.38	TRUE	65	60.2034	5413.83	0.0540351	enh119955-TTC39C-AS1
chr18	21555000	21560000	5001	*	chr18	21570000	21575000	5001	*	enh119956	intergenic	73.7167	TTC39C-AS1	1674.38	TRUE	65	89.3682	6587.93	0.0657538	enh119956-TTC39C-AS1
chr18	21580000	21585000	5001	*	chr18	21570000	21575000	5001	*	enh119957	genic	75.0683	TTC39C-AS1	1674.38	TRUE	65	144.979	10883.4	0.108626	enh119957-TTC39C-AS1
chr18	21590000	21595000	5001	*	chr18	21570000	21575000	5001	*	enh119958	promoter	114.517	TTC39C-AS1	1674.38	TRUE	65	52.0028	5955.18	0.0594383	enh119958-TTC39C-AS1
chr18	21600000	21605000	5001	*	chr18	21570000	21575000	5001	*	enh119959	genic	79.5604	TTC39C-AS1	1674.38	TRUE	65	31.3312	2492.72	0.0248797	enh119959-TTC39C-AS1
chr18	21615000	21620000	5001	*	chr18	21570000	21575000	5001	*	enh119962	genic	74.8837	TTC39C-AS1	1674.38	TRUE	65	29.4907	2208.37	0.0220416	enh119962-TTC39C-AS1
chr18	21615000	21620000	5001	*	chr18	21570000	21575000	5001	*	enh119963	genic	84.4472	TTC39C-AS1	1674.38	TRUE	65	29.4907	2490.41	0.0248566	enh119963-TTC39C-AS1
chr18	21695000	21700000	5001	*	chr18	21570000	21575000	5001	*	enh119969	genic	79.6082	TTC39C-AS1	1674.38	TRUE	65	29.4519	2344.61	0.0234014	enh119969-TTC39C-AS1
chr18	21555000	21560000	5001	*	chr18	21590000	21595000	5001	*	enh119956	intergenic	73.7167	TTC39C	4242.38	TRUE	66	48.9025	3604.93	0.0215263	enh119956-TTC39C
chr18	21580000	21585000	5001	*	chr18	21590000	21595000	5001	*	enh119957	genic	75.0683	TTC39C	4242.38	TRUE	66	131.67	9884.2	0.0590219	enh119957-TTC39C
chr18	21590000	21595000	5001	*	chr18	21590000	21595000	5001	*	enh119958	promoter	114.517	TTC39C	4242.38	TRUE	66	466.11	53377.3	0.318734	enh119958-TTC39C
chr18	21600000	21605000	5001	*	chr18	21590000	21595000	5001	*	enh119959	genic	79.5604	TTC39C	4242.38	TRUE	66	99.4972	7916.03	0.0472693	enh119959-TTC39C
chr18	21605000	21610000	5001	*	chr18	21590000	21595000	5001	*	enh119960	genic	87.9584	TTC39C	4242.38	TRUE	66	66.4628	5845.97	0.0349082	enh119960-TTC39C
chr18	21610000	21615000	5001	*	chr18	21590000	21595000	5001	*	enh119961	genic	64.0522	TTC39C	4242.38	TRUE	66	73.3743	4699.79	0.028064	enh119961-TTC39C
chr18	21615000	21620000	5001	*	chr18	21590000	21595000	5001	*	enh119962	genic	74.8837	TTC39C	4242.38	TRUE	66	61.6217	4614.46	0.0275545	enh119962-TTC39C
chr18	21615000	21620000	5001	*	chr18	21590000	21595000	5001	*	enh119963	genic	84.4472	TTC39C	4242.38	TRUE	66	61.6217	5203.78	0.0310735	enh119963-TTC39C
chr18	21655000	21660000	5001	*	chr18	21590000	21595000	5001	*	enh119967	genic	88.5448	TTC39C	4242.38	TRUE	66	47.4953	4205.46	0.0251122	enh119967-TTC39C
chr18	21695000	21700000	5001	*	chr18	21715000	21720000	5001	*	enh119969	genic	79.6082	CABYR	320.25	TRUE	67	41.3058	3288.28	0.0268566	enh119969-CABYR
chr18	21695000	21700000	5001	*	chr18	21715000	21720000	5001	*	enh119970	genic	63.2312	CABYR	320.25	TRUE	67	41.3058	2611.81	0.0213316	enh119970-CABYR
chr18	21715000	21720000	5001	*	chr18	21715000	21720000	5001	*	enh119971	promoter	84.143	CABYR	320.25	TRUE	67	465.07	39132.4	0.319608	enh119971-CABYR
chr18	21695000	21700000	5001	*	chr18	21740000	21745000	5001	*	enh119969	genic	79.6082	OSBPL1A	1231.5	TRUE	68	21.008	1672.41	0.0226854	enh119969-OSBPL1A
chr18	21715000	21720000	5001	*	chr18	21740000	21745000	5001	*	enh119971	promoter	84.143	OSBPL1A	1231.5	TRUE	68	49.3714	4154.26	0.0563503	enh119971-OSBPL1A
chr18	21755000	21760000	5001	*	chr18	21740000	21745000	5001	*	enh119972	genic	72.7517	OSBPL1A	1231.5	TRUE	68	82.4058	5995.16	0.0813212	enh119972-OSBPL1A
chr18	21765000	21770000	5001	*	chr18	21740000	21745000	5001	*	enh119973	genic	74.8469	OSBPL1A	1231.5	TRUE	68	47.4276	3549.81	0.0481513	enh119973-OSBPL1A
chr18	21975000	21980000	5001	*	chr18	22005000	22010000	5001	*	enh119983	intergenic	119.775	IMPACT	1332.25	TRUE	69	59.489	7125.28	0.0479254	enh119983-IMPACT
chr18	22005000	22010000	5001	*	chr18	22005000	22010000	5001	*	enh119984	promoter	98.1228	IMPACT	1332.25	TRUE	69	547.965	53767.9	0.361649	enh119984-IMPACT
chr18	22010000	22015000	5001	*	chr18	22005000	22010000	5001	*	enh119985	genic	63.4004	IMPACT	1332.25	TRUE	69	249.662	15828.7	0.106465	enh119985-IMPACT
chr18	22020000	22025000	5001	*	chr18	22005000	22010000	5001	*	enh119986	genic	68.6843	IMPACT	1332.25	TRUE	69	77.8192	5344.96	0.0359508	enh119986-IMPACT
chr18	22020000	22025000	5001	*	chr18	22005000	22010000	5001	*	enh119987	genic	81.7491	IMPACT	1332.25	TRUE	69	77.8192	6361.65	0.0427891	enh119987-IMPACT
chr18	21975000	21980000	5001	*	chr18	22040000	22045000	5001	*	enh119983	intergenic	119.775	HRH4	262	TRUE	70	21.368	2559.35	0.0211732	enh119983-HRH4
chr18	22005000	22010000	5001	*	chr18	22040000	22045000	5001	*	enh119984	promoter	98.1228	HRH4	262	TRUE	70	39.3287	3859.05	0.0319254	enh119984-HRH4
chr18	22010000	22015000	5001	*	chr18	22040000	22045000	5001	*	enh119985	genic	63.4004	HRH4	262	TRUE	70	52.7979	3347.41	0.0276927	enh119985-HRH4
chr18	22020000	22025000	5001	*	chr18	22040000	22045000	5001	*	enh119986	genic	68.6843	HRH4	262	TRUE	70	64.8297	4452.78	0.0368374	enh119986-HRH4
chr18	22020000	22025000	5001	*	chr18	22040000	22045000	5001	*	enh119987	genic	81.7491	HRH4	262	TRUE	70	64.8297	5299.77	0.0438444	enh119987-HRH4
chr18	22040000	22045000	5001	*	chr18	22040000	22045000	5001	*	enh119988	genic	59.463	HRH4	262	TRUE	70	413.339	24578.4	0.203334	enh119988-HRH4
chr18	22045000	22050000	5001	*	chr18	22040000	22045000	5001	*	enh119989	genic	69.6205	HRH4	262	TRUE	70	215.256	14986.2	0.123979	enh119989-HRH4
chr18	22055000	22060000	5001	*	chr18	22040000	22045000	5001	*	enh119990	genic	61.2396	HRH4	262	TRUE	70	80.6045	4936.19	0.0408366	enh119990-HRH4
chr18	22065000	22070000	5001	*	chr18	22040000	22045000	5001	*	enh119991	intergenic	66.7426	HRH4	262	TRUE	70	45.026	3005.15	0.0248613	enh119991-HRH4
chr18	22065000	22070000	5001	*	chr18	22040000	22045000	5001	*	enh119992	intergenic	70.5473	HRH4	262	TRUE	70	45.026	3176.47	0.0262785	enh119992-HRH4
chr18	22110000	22115000	5001	*	chr18	22205000	22210000	5001	*	enh119997	intergenic	74.8024	LINC01915	261.625	TRUE	71	14.8275	1109.13	0.0214848	enh119997-LINC01915
chr18	22190000	22195000	5001	*	chr18	22205000	22210000	5001	*	enh119998	intergenic	68.0834	LINC01915	261.625	TRUE	71	72.1736	4913.82	0.0951848	enh119998-LINC01915
chr18	22240000	22245000	5001	*	chr18	22205000	22210000	5001	*	enh119999	genic	73.9976	LINC01915	261.625	TRUE	71	34.8896	2581.75	0.0500106	enh119999-LINC01915
chr18	22245000	22250000	5001	*	chr18	22205000	22210000	5001	*	enh120000	intergenic	62.4453	LINC01915	261.625	TRUE	71	35.6628	2226.97	0.0431383	enh120000-LINC01915
chr18	22590000	22595000	5001	*	chr18	22205000	22210000	5001	*	enh120016	intergenic	71.8932	LINC01915	261.625	TRUE	71	16.2827	1170.62	0.0226758	enh120016-LINC01915
chr18	22110000	22115000	5001	*	chr18	22305000	22310000	5001	*	enh119997	intergenic	74.8024	LOC105372028	254.25	TRUE	72	23.4416	1753.49	0.0212628	enh119997-LOC105372028
chr18	22190000	22195000	5001	*	chr18	22305000	22310000	5001	*	enh119998	intergenic	68.0834	LOC105372028	254.25	TRUE	72	41.997	2859.3	0.0346719	enh119998-LOC105372028
chr18	22245000	22250000	5001	*	chr18	22305000	22310000	5001	*	enh120000	intergenic	62.4453	LOC105372028	254.25	TRUE	72	29.2347	1825.57	0.0221369	enh120000-LOC105372028
chr18	22305000	22310000	5001	*	chr18	22305000	22310000	5001	*	enh120001	genic	64.7947	LOC105372028	254.25	TRUE	72	479.488	31068.3	0.376734	enh120001-LOC105372028
chr18	22430000	22435000	5001	*	chr18	22640000	22645000	5001	*	enh120004	intergenic	80.5405	ZNF521	14283.5	TRUE	73	19.1388	1541.45	0.0229152	enh120004-ZNF521
chr18	22585000	22590000	5001	*	chr18	22640000	22645000	5001	*	enh120015	intergenic	63.2624	ZNF521	14283.5	TRUE	73	27.1996	1720.71	0.0255801	enh120015-ZNF521
chr18	22590000	22595000	5001	*	chr18	22640000	22645000	5001	*	enh120016	intergenic	71.8932	ZNF521	14283.5	TRUE	73	24.9208	1791.64	0.0266345	enh120016-ZNF521
chr18	22635000	22640000	5001	*	chr18	22640000	22645000	5001	*	enh120017	intergenic	60.8961	ZNF521	14283.5	TRUE	73	183.351	11165.4	0.165984	enh120017-ZNF521
chr18	22675000	22680000	5001	*	chr18	22640000	22645000	5001	*	enh120018	genic	67.8363	ZNF521	14283.5	TRUE	73	25.6198	1737.95	0.0258364	enh120018-ZNF521
chr18	22685000	22690000	5001	*	chr18	22640000	22645000	5001	*	enh120019	genic	66.0774	ZNF521	14283.5	TRUE	73	22.1479	1463.48	0.0217561	enh120019-ZNF521
chr18	22800000	22805000	5001	*	chr18	22640000	22645000	5001	*	enh120028	genic	113.1	ZNF521	14283.5	TRUE	73	13.2489	1498.45	0.0222759	enh120028-ZNF521
chr18	22930000	22935000	5001	*	chr18	23595000	23600000	5001	*	enh120044	genic	93.1347	SS18	1867.12	TRUE	74	8.46361	788.256	0.0224674	enh120044-SS18
chr18	22930000	22935000	5001	*	chr18	23595000	23600000	5001	*	enh120045	promoter	110.08	SS18	1867.12	TRUE	74	8.46361	931.676	0.0265553	enh120045-SS18
chr18	23500000	23505000	5001	*	chr18	23595000	23600000	5001	*	enh120060	intergenic	59.7572	SS18	1867.12	TRUE	74	26.7042	1595.77	0.0454837	enh120060-SS18
chr18	23530000	23535000	5001	*	chr18	23595000	23600000	5001	*	enh120061	intergenic	65.0631	SS18	1867.12	TRUE	74	13.8109	898.579	0.0256119	enh120061-SS18
chr18	23670000	23675000	5001	*	chr18	23595000	23600000	5001	*	enh120062	promoter	120.553	SS18	1867.12	TRUE	74	23.704	2857.58	0.0814489	enh120062-SS18
chr18	23530000	23535000	5001	*	chr18	23710000	23715000	5001	*	enh120061	intergenic	65.0631	PSMA8	328.375	TRUE	75	13.0359	848.158	0.0204417	enh120061-PSMA8
chr18	23670000	23675000	5001	*	chr18	23710000	23715000	5001	*	enh120062	promoter	120.553	PSMA8	328.375	TRUE	75	28.3403	3416.5	0.0823423	enh120062-PSMA8
chr18	23705000	23710000	5001	*	chr18	23710000	23715000	5001	*	enh120063	intergenic	62.1692	PSMA8	328.375	TRUE	75	143.052	8893.46	0.214344	enh120063-PSMA8
chr18	23770000	23775000	5001	*	chr18	23710000	23715000	5001	*	enh120064	genic	62.1866	PSMA8	328.375	TRUE	75	19.9244	1239.03	0.0298622	enh120064-PSMA8
chr18	23780000	23785000	5001	*	chr18	23710000	23715000	5001	*	enh120065	intergenic	59.1795	PSMA8	328.375	TRUE	75	25.8418	1529.31	0.0368583	enh120065-PSMA8
chr18	23785000	23790000	5001	*	chr18	23710000	23715000	5001	*	enh120066	intergenic	64.5355	PSMA8	328.375	TRUE	75	14.8487	958.267	0.0230955	enh120066-PSMA8
chr18	23795000	23800000	5001	*	chr18	23710000	23715000	5001	*	enh120067	intergenic	63.735	PSMA8	328.375	TRUE	75	17.941	1143.47	0.0275591	enh120067-PSMA8
chr18	23805000	23810000	5001	*	chr18	23710000	23715000	5001	*	enh120068	promoter	94.5015	PSMA8	328.375	TRUE	75	10.9641	1036.12	0.024972	enh120068-PSMA8
chr18	23670000	23675000	5001	*	chr18	23805000	23810000	5001	*	enh120062	promoter	120.553	TAF4B	1272	TRUE	76	20.9063	2520.32	0.0300111	enh120062-TAF4B
chr18	23780000	23785000	5001	*	chr18	23805000	23810000	5001	*	enh120065	intergenic	59.1795	TAF4B	1272	TRUE	76	41.7925	2473.26	0.0294507	enh120065-TAF4B
chr18	23785000	23790000	5001	*	chr18	23805000	23810000	5001	*	enh120066	intergenic	64.5355	TAF4B	1272	TRUE	76	62.5987	4039.84	0.0481051	enh120066-TAF4B
chr18	23795000	23800000	5001	*	chr18	23805000	23810000	5001	*	enh120067	intergenic	63.735	TAF4B	1272	TRUE	76	104.468	6658.26	0.0792844	enh120067-TAF4B
chr18	23805000	23810000	5001	*	chr18	23805000	23810000	5001	*	enh120068	promoter	94.5015	TAF4B	1272	TRUE	76	383.224	36215.2	0.431239	enh120068-TAF4B
chr18	23835000	23840000	5001	*	chr18	23805000	23810000	5001	*	enh120069	genic	65.0007	TAF4B	1272	TRUE	76	39.9316	2595.59	0.0309074	enh120069-TAF4B
chr18	23885000	23890000	5001	*	chr18	24000000	24005000	5001	*	enh120070	genic	61.6131	LINC01543	94.25	TRUE	77	13.1741	811.698	0.0212588	enh120070-LINC01543
chr18	23960000	23965000	5001	*	chr18	24000000	24005000	5001	*	enh120071	genic	62.7104	LINC01543	94.25	TRUE	77	27.68	1735.82	0.0454621	enh120071-LINC01543
chr18	23985000	23990000	5001	*	chr18	24000000	24005000	5001	*	enh120072	intergenic	59.829	LINC01543	94.25	TRUE	77	68.2524	4083.48	0.106948	enh120072-LINC01543
chr18	24015000	24020000	5001	*	chr18	24000000	24005000	5001	*	enh120073	intergenic	63.8145	LINC01543	94.25	TRUE	77	67.1386	4284.42	0.112211	enh120073-LINC01543
chr18	24035000	24040000	5001	*	chr18	24000000	24005000	5001	*	enh120074	genic	74.6157	LINC01543	94.25	TRUE	77	32.8219	2449.03	0.0641412	enh120074-LINC01543
chr18	24100000	24105000	5001	*	chr18	24000000	24005000	5001	*	enh120075	genic	64.6186	LINC01543	94.25	TRUE	77	15.5584	1005.36	0.0263309	enh120075-LINC01543
chr18	24120000	24125000	5001	*	chr18	24000000	24005000	5001	*	enh120076	genic	60.941	LINC01543	94.25	TRUE	77	17.7446	1081.37	0.0283217	enh120076-LINC01543
chr18	24210000	24215000	5001	*	chr18	24000000	24005000	5001	*	enh120078	genic	67.284	LINC01543	94.25	TRUE	77	13.4735	906.553	0.0237431	enh120078-LINC01543
chr18	24220000	24225000	5001	*	chr18	24000000	24005000	5001	*	enh120079	intergenic	78.2248	LINC01543	94.25	TRUE	77	14.4075	1127.02	0.0295173	enh120079-LINC01543
chr18	24225000	24230000	5001	*	chr18	24000000	24005000	5001	*	enh120080	intergenic	64.1306	LINC01543	94.25	TRUE	77	15.6371	1002.81	0.0262642	enh120080-LINC01543
chr18	23960000	23965000	5001	*	chr18	24030000	24035000	5001	*	enh120071	genic	62.7104	KCTD1	1279.25	TRUE	78	21.5364	1350.56	0.0291078	enh120071-KCTD1
chr18	23985000	23990000	5001	*	chr18	24030000	24035000	5001	*	enh120072	intergenic	59.829	KCTD1	1279.25	TRUE	78	22.6294	1353.89	0.0291798	enh120072-KCTD1
chr18	24015000	24020000	5001	*	chr18	24030000	24035000	5001	*	enh120073	intergenic	63.8145	KCTD1	1279.25	TRUE	78	61.9556	3953.66	0.0852113	enh120073-KCTD1
chr18	24035000	24040000	5001	*	chr18	24030000	24035000	5001	*	enh120074	genic	74.6157	KCTD1	1279.25	TRUE	78	191.527	14291	0.308006	enh120074-KCTD1
chr18	24120000	24125000	5001	*	chr18	24030000	24035000	5001	*	enh120076	genic	60.941	KCTD1	1279.25	TRUE	78	18.9084	1152.3	0.0248349	enh120076-KCTD1
chr18	24210000	24215000	5001	*	chr18	24030000	24035000	5001	*	enh120078	genic	67.284	KCTD1	1279.25	TRUE	78	14.7996	995.777	0.0214615	enh120078-KCTD1
chr18	24220000	24225000	5001	*	chr18	24030000	24035000	5001	*	enh120079	intergenic	78.2248	KCTD1	1279.25	TRUE	78	16.8146	1315.32	0.0283484	enh120079-KCTD1
chr18	24225000	24230000	5001	*	chr18	24030000	24035000	5001	*	enh120080	intergenic	64.1306	KCTD1	1279.25	TRUE	78	18.2496	1170.36	0.0252241	enh120080-KCTD1
chr18	24210000	24215000	5001	*	chr18	24265000	24270000	5001	*	enh120078	genic	67.284	PCAT18	96.375	TRUE	79	12.7633	858.763	0.0240011	enh120078-PCAT18
chr18	24220000	24225000	5001	*	chr18	24265000	24270000	5001	*	enh120079	intergenic	78.2248	PCAT18	96.375	TRUE	79	18.1973	1423.48	0.0397842	enh120079-PCAT18
chr18	24225000	24230000	5001	*	chr18	24265000	24270000	5001	*	enh120080	intergenic	64.1306	PCAT18	96.375	TRUE	79	19.5259	1252.21	0.0349973	enh120080-PCAT18
chr18	24235000	24240000	5001	*	chr18	24265000	24270000	5001	*	enh120081	intergenic	83.1912	PCAT18	96.375	TRUE	79	34.4308	2864.34	0.0800539	enh120081-PCAT18
chr18	24290000	24295000	5001	*	chr18	24265000	24270000	5001	*	enh120082	intergenic	63.7199	PCAT18	96.375	TRUE	79	32.7787	2088.66	0.0583749	enh120082-PCAT18
chr18	24300000	24305000	5001	*	chr18	24265000	24270000	5001	*	enh120083	intergenic	64.6414	PCAT18	96.375	TRUE	79	28.7568	1858.88	0.0519529	enh120083-PCAT18
chr18	24330000	24335000	5001	*	chr18	24265000	24270000	5001	*	enh120084	intergenic	60.6503	PCAT18	96.375	TRUE	79	14.5326	881.406	0.024634	enh120084-PCAT18
chr18	24340000	24345000	5001	*	chr18	24265000	24270000	5001	*	enh120085	intergenic	64.7256	PCAT18	96.375	TRUE	79	16.0145	1036.55	0.02897	enh120085-PCAT18
chr18	24355000	24360000	5001	*	chr18	24265000	24270000	5001	*	enh120086	intergenic	66.5999	PCAT18	96.375	TRUE	79	20.8086	1385.85	0.0387324	enh120086-PCAT18
chr18	24385000	24390000	5001	*	chr18	24265000	24270000	5001	*	enh120087	intergenic	65.5779	PCAT18	96.375	TRUE	79	14.5208	952.244	0.0266138	enh120087-PCAT18
chr18	24225000	24230000	5001	*	chr18	24430000	24435000	5001	*	enh120080	intergenic	64.1306	AQP4	77.875	TRUE	80	13.0255	835.334	0.0267061	enh120080-AQP4
chr18	24290000	24295000	5001	*	chr18	24430000	24435000	5001	*	enh120082	intergenic	63.7199	AQP4	77.875	TRUE	80	12.9173	823.092	0.0263147	enh120082-AQP4
chr18	24340000	24345000	5001	*	chr18	24430000	24435000	5001	*	enh120085	intergenic	64.7256	AQP4	77.875	TRUE	80	18.1175	1172.67	0.0374909	enh120085-AQP4
chr18	24355000	24360000	5001	*	chr18	24430000	24435000	5001	*	enh120086	intergenic	66.5999	AQP4	77.875	TRUE	80	13.0457	868.844	0.0277774	enh120086-AQP4
chr18	24385000	24390000	5001	*	chr18	24430000	24435000	5001	*	enh120087	intergenic	65.5779	AQP4	77.875	TRUE	80	23.0379	1510.78	0.0483004	enh120087-AQP4
chr18	24390000	24395000	5001	*	chr18	24430000	24435000	5001	*	enh120088	intergenic	60.7785	AQP4	77.875	TRUE	80	22.0425	1339.71	0.0428314	enh120088-AQP4
chr18	24445000	24450000	5001	*	chr18	24430000	24435000	5001	*	enh120089	genic	64.3303	AQP4	77.875	TRUE	80	59.2286	3810.2	0.121814	enh120089-AQP4
chr18	24455000	24460000	5001	*	chr18	24430000	24435000	5001	*	enh120090	genic	64.9718	AQP4	77.875	TRUE	80	42.3002	2748.32	0.0878654	enh120090-AQP4
chr18	24505000	24510000	5001	*	chr18	24430000	24435000	5001	*	enh120091	genic	61.2137	AQP4	77.875	TRUE	80	21.7987	1334.38	0.0426609	enh120091-AQP4
chr18	24235000	24240000	5001	*	chr18	24445000	24450000	5001	*	enh120081	intergenic	83.1912	AQP4-AS1	460.625	TRUE	81	17.0206	1415.96	0.0238411	enh120081-AQP4-AS1
chr18	24355000	24360000	5001	*	chr18	24445000	24450000	5001	*	enh120086	intergenic	66.5999	AQP4-AS1	460.625	TRUE	81	18.8944	1258.36	0.0211876	enh120086-AQP4-AS1
chr18	24385000	24390000	5001	*	chr18	24445000	24450000	5001	*	enh120087	intergenic	65.5779	AQP4-AS1	460.625	TRUE	81	23.5857	1546.7	0.0260424	enh120087-AQP4-AS1
chr18	24390000	24395000	5001	*	chr18	24445000	24450000	5001	*	enh120088	intergenic	60.7785	AQP4-AS1	460.625	TRUE	81	22.3113	1356.05	0.0228323	enh120088-AQP4-AS1
chr18	24445000	24450000	5001	*	chr18	24445000	24450000	5001	*	enh120089	genic	64.3303	AQP4-AS1	460.625	TRUE	81	375.678	24167.5	0.406918	enh120089-AQP4-AS1
chr18	24455000	24460000	5001	*	chr18	24445000	24450000	5001	*	enh120090	genic	64.9718	AQP4-AS1	460.625	TRUE	81	82.3878	5352.88	0.0901286	enh120090-AQP4-AS1
chr18	24300000	24305000	5001	*	chr18	24495000	24500000	5001	*	enh120083	intergenic	64.6414	CHST9	1267.62	TRUE	82	11.3091	731.038	0.0204033	enh120083-CHST9
chr18	24385000	24390000	5001	*	chr18	24495000	24500000	5001	*	enh120087	intergenic	65.5779	CHST9	1267.62	TRUE	82	16.6126	1089.42	0.0304057	enh120087-CHST9
chr18	24390000	24395000	5001	*	chr18	24495000	24500000	5001	*	enh120088	intergenic	60.7785	CHST9	1267.62	TRUE	82	18.2496	1109.18	0.0309573	enh120088-CHST9
chr18	24445000	24450000	5001	*	chr18	24495000	24500000	5001	*	enh120089	genic	64.3303	CHST9	1267.62	TRUE	82	27.2251	1751.4	0.0488816	enh120089-CHST9
chr18	24455000	24460000	5001	*	chr18	24495000	24500000	5001	*	enh120090	genic	64.9718	CHST9	1267.62	TRUE	82	45.813	2976.55	0.0830757	enh120090-CHST9
chr18	24505000	24510000	5001	*	chr18	24495000	24500000	5001	*	enh120091	genic	61.2137	CHST9	1267.62	TRUE	82	98.1345	6007.17	0.16766	enh120091-CHST9
chr18	24455000	24460000	5001	*	chr18	24915000	24920000	5001	*	enh120090	genic	64.9718	LOC105372038	24.625	TRUE	83	8.11594	527.307	0.0232471	enh120090-LOC105372038
chr18	24785000	24790000	5001	*	chr18	24915000	24920000	5001	*	enh120092	intergenic	65.8115	LOC105372038	24.625	TRUE	83	8.98331	591.205	0.0260641	enh120092-LOC105372038
chr18	24855000	24860000	5001	*	chr18	24915000	24920000	5001	*	enh120093	intergenic	61.3951	LOC105372038	24.625	TRUE	83	25.9485	1593.11	0.0702346	enh120093-LOC105372038
chr18	24865000	24870000	5001	*	chr18	24915000	24920000	5001	*	enh120094	intergenic	56.4559	LOC105372038	24.625	TRUE	83	12.9574	731.521	0.0322502	enh120094-LOC105372038
chr18	24875000	24880000	5001	*	chr18	24915000	24920000	5001	*	enh120095	intergenic	59.6947	LOC105372038	24.625	TRUE	83	29.6213	1768.23	0.0779552	enh120095-LOC105372038
chr18	25025000	25030000	5001	*	chr18	24915000	24920000	5001	*	enh120096	intergenic	63.0622	LOC105372038	24.625	TRUE	83	15.741	992.66	0.0437628	enh120096-LOC105372038
chr18	25025000	25030000	5001	*	chr18	24915000	24920000	5001	*	enh120097	intergenic	63.2333	LOC105372038	24.625	TRUE	83	15.741	995.354	0.0438816	enh120097-LOC105372038
chr18	25115000	25120000	5001	*	chr18	24915000	24920000	5001	*	enh120098	intergenic	60.6734	LOC105372038	24.625	TRUE	83	11.5897	703.188	0.0310011	enh120098-LOC105372038
chr18	25185000	25190000	5001	*	chr18	24915000	24920000	5001	*	enh120099	intergenic	62.1836	LOC105372038	24.625	TRUE	83	9.34982	581.406	0.0256321	enh120099-LOC105372038
chr18	25330000	25335000	5001	*	chr18	24915000	24920000	5001	*	enh120103	intergenic	62.2847	LOC105372038	24.625	TRUE	83	7.68726	478.799	0.0211085	enh120103-LOC105372038
chr18	25345000	25350000	5001	*	chr18	24915000	24920000	5001	*	enh120104	intergenic	64.1118	LOC105372038	24.625	TRUE	83	7.88525	505.537	0.0222874	enh120104-LOC105372038
chr18	2100000	2105000	5001	*	chr18	2535000	2540000	5001	*	enh119194	intergenic	64.19	METTL4	1353	TRUE	84	20.2803	1301.79	0.0235417	enh119194-METTL4
chr18	2105000	2110000	5001	*	chr18	2535000	2540000	5001	*	enh119195	intergenic	62.5755	METTL4	1353	TRUE	84	27.4992	1720.78	0.0311187	enh119195-METTL4
chr18	2230000	2235000	5001	*	chr18	2535000	2540000	5001	*	enh119197	intergenic	62.2379	METTL4	1353	TRUE	84	18.2421	1135.35	0.0205317	enh119197-METTL4
chr18	2310000	2315000	5001	*	chr18	2535000	2540000	5001	*	enh119199	intergenic	87.3029	METTL4	1353	TRUE	84	16.4413	1435.37	0.0259574	enh119199-METTL4
chr18	2345000	2350000	5001	*	chr18	2535000	2540000	5001	*	enh119200	intergenic	60.441	METTL4	1353	TRUE	84	21.7228	1312.95	0.0237435	enh119200-METTL4
chr18	2360000	2365000	5001	*	chr18	2535000	2540000	5001	*	enh119201	intergenic	58.3752	METTL4	1353	TRUE	84	20.0244	1168.93	0.021139	enh119201-METTL4
chr18	2375000	2380000	5001	*	chr18	2535000	2540000	5001	*	enh119202	intergenic	62.9686	METTL4	1353	TRUE	84	22.9597	1445.74	0.0261448	enh119202-METTL4
chr18	2435000	2440000	5001	*	chr18	2535000	2540000	5001	*	enh119203	intergenic	63.8273	METTL4	1353	TRUE	84	25.9117	1653.87	0.0299087	enh119203-METTL4
chr18	2440000	2445000	5001	*	chr18	2535000	2540000	5001	*	enh119204	intergenic	66.951	METTL4	1353	TRUE	84	25.9117	1734.81	0.0313725	enh119204-METTL4
chr18	2445000	2450000	5001	*	chr18	2535000	2540000	5001	*	enh119205	intergenic	80.0346	METTL4	1353	TRUE	84	21.5178	1722.17	0.0311438	enh119205-METTL4
chr18	2515000	2520000	5001	*	chr18	2535000	2540000	5001	*	enh119206	intergenic	74.386	METTL4	1353	TRUE	84	41.0526	3053.74	0.0552241	enh119206-METTL4
chr18	2540000	2545000	5001	*	chr18	2535000	2540000	5001	*	enh119207	genic	62.0813	METTL4	1353	TRUE	84	167.446	10395.3	0.187988	enh119207-METTL4
chr18	2570000	2575000	5001	*	chr18	2535000	2540000	5001	*	enh119208	promoter	107.402	METTL4	1353	TRUE	84	21.5706	2316.73	0.0418958	enh119208-METTL4
chr18	25525000	25530000	5001	*	chr18	25530000	25535000	5001	*	enh120111	intergenic	67.4971	CDH2	1316.62	TRUE	85	141.467	9548.65	0.164593	enh120111-CDH2
chr18	25530000	25535000	5001	*	chr18	25530000	25535000	5001	*	enh120112	genic	61.602	CDH2	1316.62	TRUE	85	415.682	25606.8	0.441393	enh120112-CDH2
chr18	2570000	2575000	5001	*	chr18	2570000	2575000	5001	*	enh119208	promoter	107.402	NDC80	1467.62	TRUE	86	378.181	40617.4	0.412718	enh119208-NDC80
chr18	2600000	2605000	5001	*	chr18	2570000	2575000	5001	*	enh119209	genic	63.1233	NDC80	1467.62	TRUE	86	38.9701	2459.92	0.0249955	enh119209-NDC80
chr18	2605000	2610000	5001	*	chr18	2570000	2575000	5001	*	enh119210	genic	61.2784	NDC80	1467.62	TRUE	86	44.182	2707.4	0.0275102	enh119210-NDC80
chr18	2625000	2630000	5001	*	chr18	2570000	2575000	5001	*	enh119211	intergenic	70.7722	NDC80	1467.62	TRUE	86	29.0721	2057.49	0.0209064	enh119211-NDC80
chr18	2655000	2660000	5001	*	chr18	2570000	2575000	5001	*	enh119215	promoter	119.671	NDC80	1467.62	TRUE	86	18.2027	2178.32	0.0221342	enh119215-NDC80
chr18	2570000	2575000	5001	*	chr18	2650000	2655000	5001	*	enh119208	promoter	107.402	CBX3P2	786.25	TRUE	87	33.4212	3589.5	0.0267716	enh119208-CBX3P2
chr18	2625000	2630000	5001	*	chr18	2650000	2655000	5001	*	enh119211	intergenic	70.7722	CBX3P2	786.25	TRUE	87	61.5249	4354.25	0.0324754	enh119211-CBX3P2
chr18	2635000	2640000	5001	*	chr18	2650000	2655000	5001	*	enh119212	intergenic	82.1023	CBX3P2	786.25	TRUE	87	83.95	6892.49	0.0514063	enh119212-CBX3P2
chr18	2640000	2645000	5001	*	chr18	2650000	2655000	5001	*	enh119213	intergenic	71.1624	CBX3P2	786.25	TRUE	87	136.342	9702.39	0.0723635	enh119213-CBX3P2
chr18	2645000	2650000	5001	*	chr18	2650000	2655000	5001	*	enh119214	intergenic	82.0913	CBX3P2	786.25	TRUE	87	270.36	22194.2	0.165531	enh119214-CBX3P2
chr18	2655000	2660000	5001	*	chr18	2650000	2655000	5001	*	enh119215	promoter	119.671	CBX3P2	786.25	TRUE	87	194.721	23302.4	0.173797	enh119215-CBX3P2
chr18	2655000	2660000	5001	*	chr18	2650000	2655000	5001	*	enh119216	genic	75.8082	CBX3P2	786.25	TRUE	87	194.721	14761.5	0.110096	enh119216-CBX3P2
chr18	2635000	2640000	5001	*	chr18	2655000	2660000	5001	*	enh119212	intergenic	82.1023	SMCHD1	3194.25	TRUE	88	63.7445	5233.57	0.0307971	enh119212-SMCHD1
chr18	2640000	2645000	5001	*	chr18	2655000	2660000	5001	*	enh119213	intergenic	71.1624	SMCHD1	3194.25	TRUE	88	87.5651	6231.34	0.0366685	enh119213-SMCHD1
chr18	2645000	2650000	5001	*	chr18	2655000	2660000	5001	*	enh119214	intergenic	82.0913	SMCHD1	3194.25	TRUE	88	112.39	9226.21	0.054292	enh119214-SMCHD1
chr18	2655000	2660000	5001	*	chr18	2655000	2660000	5001	*	enh119215	promoter	119.671	SMCHD1	3194.25	TRUE	88	462.831	55387.2	0.325928	enh119215-SMCHD1
chr18	2655000	2660000	5001	*	chr18	2655000	2660000	5001	*	enh119216	genic	75.8082	SMCHD1	3194.25	TRUE	88	462.831	35086.4	0.206467	enh119216-SMCHD1
chr18	2845000	2850000	5001	*	chr18	2845000	2850000	5001	*	enh119220	intergenic	95.8113	EMILIN2	4432.5	TRUE	89	526.501	50444.7	0.2418	enh119220-EMILIN2
chr18	2845000	2850000	5001	*	chr18	2845000	2850000	5001	*	enh119221	promoter	119.883	EMILIN2	4432.5	TRUE	89	526.501	63118.4	0.30255	enh119221-EMILIN2
chr18	2855000	2860000	5001	*	chr18	2845000	2850000	5001	*	enh119222	genic	99.3272	EMILIN2	4432.5	TRUE	89	133.925	13302.4	0.0637633	enh119222-EMILIN2
chr18	2860000	2865000	5001	*	chr18	2845000	2850000	5001	*	enh119223	genic	63.9538	EMILIN2	4432.5	TRUE	89	73.8772	4724.73	0.0226474	enh119223-EMILIN2
chr18	2865000	2870000	5001	*	chr18	2845000	2850000	5001	*	enh119224	genic	64.0843	EMILIN2	4432.5	TRUE	89	67.5223	4327.12	0.0207415	enh119224-EMILIN2
chr18	2905000	2910000	5001	*	chr18	2845000	2850000	5001	*	enh119227	genic	117.642	EMILIN2	4432.5	TRUE	89	46.1117	5424.66	0.0260024	enh119227-EMILIN2
chr18	28620000	28625000	5001	*	chr18	28565000	28570000	5001	*	enh120151	promoter	80.1145	DSC3	448.125	TRUE	90	18.8134	1507.22	0.0405172	enh120151-DSC3
chr18	28655000	28660000	5001	*	chr18	28565000	28570000	5001	*	enh120152	genic	77.0806	DSC3	448.125	TRUE	90	14.962	1153.28	0.0310025	enh120152-DSC3
chr18	28660000	28665000	5001	*	chr18	28565000	28570000	5001	*	enh120153	genic	74.7187	DSC3	448.125	TRUE	90	10.9534	818.422	0.0220009	enh120153-DSC3
chr18	28680000	28685000	5001	*	chr18	28565000	28570000	5001	*	enh120154	promoter	99.5193	DSC3	448.125	TRUE	90	10.7557	1070.4	0.0287745	enh120154-DSC3
chr18	28700000	28705000	5001	*	chr18	28565000	28570000	5001	*	enh120155	genic	55.6728	DSC3	448.125	TRUE	90	15.1936	845.871	0.0227387	enh120155-DSC3
chr18	28780000	28785000	5001	*	chr18	28565000	28570000	5001	*	enh120156	intergenic	86.4359	DSC3	448.125	TRUE	90	16.7932	1451.54	0.0390203	enh120156-DSC3
chr18	28785000	28790000	5001	*	chr18	28565000	28570000	5001	*	enh120157	intergenic	104.252	DSC3	448.125	TRUE	90	10.5355	1098.35	0.0295258	enh120157-DSC3
chr18	28855000	28860000	5001	*	chr18	28565000	28570000	5001	*	enh120161	intergenic	71.1056	DSC3	448.125	TRUE	90	14.2188	1011.04	0.0271788	enh120161-DSC3
chr18	29065000	29070000	5001	*	chr18	28565000	28570000	5001	*	enh120165	intergenic	70.5543	DSC3	448.125	TRUE	90	15.6775	1106.11	0.0297346	enh120165-DSC3
chr18	29080000	29085000	5001	*	chr18	28565000	28570000	5001	*	enh120168	genic	70.0457	DSC3	448.125	TRUE	90	14.0891	986.879	0.0265293	enh120168-DSC3
chr18	29120000	29125000	5001	*	chr18	28565000	28570000	5001	*	enh120170	genic	66.6032	DSC3	448.125	TRUE	90	13.2668	883.614	0.0237534	enh120170-DSC3
chr18	29135000	29140000	5001	*	chr18	28565000	28570000	5001	*	enh120171	promoter	68.8992	DSC3	448.125	TRUE	90	12.1731	838.717	0.0225464	enh120171-DSC3
chr18	28620000	28625000	5001	*	chr18	28645000	28650000	5001	*	enh120151	promoter	80.1145	DSC2	977.625	TRUE	91	48.3945	3877.1	0.0802455	enh120151-DSC2
chr18	28655000	28660000	5001	*	chr18	28645000	28650000	5001	*	enh120152	genic	77.0806	DSC2	977.625	TRUE	91	89.465	6896.01	0.142729	enh120152-DSC2
chr18	28660000	28665000	5001	*	chr18	28645000	28650000	5001	*	enh120153	genic	74.7187	DSC2	977.625	TRUE	91	59.9668	4480.64	0.0927372	enh120153-DSC2
chr18	28680000	28685000	5001	*	chr18	28645000	28650000	5001	*	enh120154	promoter	99.5193	DSC2	977.625	TRUE	91	30.9039	3075.54	0.0636553	enh120154-DSC2
chr18	28700000	28705000	5001	*	chr18	28645000	28650000	5001	*	enh120155	genic	55.6728	DSC2	977.625	TRUE	91	26.5471	1477.95	0.0305896	enh120155-DSC2
chr18	28780000	28785000	5001	*	chr18	28645000	28650000	5001	*	enh120156	intergenic	86.4359	DSC2	977.625	TRUE	91	19.5613	1690.8	0.0349951	enh120156-DSC2
chr18	28785000	28790000	5001	*	chr18	28645000	28650000	5001	*	enh120157	intergenic	104.252	DSC2	977.625	TRUE	91	15.1041	1574.64	0.0325908	enh120157-DSC2
chr18	28620000	28625000	5001	*	chr18	28680000	28685000	5001	*	enh120151	promoter	80.1145	DSCAS	966.5	TRUE	92	28.2118	2260.17	0.0276481	enh120151-DSCAS
chr18	28655000	28660000	5001	*	chr18	28680000	28685000	5001	*	enh120152	genic	77.0806	DSCAS	966.5	TRUE	92	54.2852	4184.33	0.0511859	enh120152-DSCAS
chr18	28660000	28665000	5001	*	chr18	28680000	28685000	5001	*	enh120153	genic	74.7187	DSCAS	966.5	TRUE	92	49.0354	3663.86	0.0448191	enh120153-DSCAS
chr18	28680000	28685000	5001	*	chr18	28680000	28685000	5001	*	enh120154	promoter	99.5193	DSCAS	966.5	TRUE	92	346.18	34451.5	0.421437	enh120154-DSCAS
chr18	28700000	28705000	5001	*	chr18	28680000	28685000	5001	*	enh120155	genic	55.6728	DSCAS	966.5	TRUE	92	44.4561	2474.99	0.030276	enh120155-DSCAS
chr18	28780000	28785000	5001	*	chr18	28680000	28685000	5001	*	enh120156	intergenic	86.4359	DSCAS	966.5	TRUE	92	29.4819	2548.3	0.0311727	enh120156-DSCAS
chr18	28785000	28790000	5001	*	chr18	28680000	28685000	5001	*	enh120157	intergenic	104.252	DSCAS	966.5	TRUE	92	24.187	2521.55	0.0308455	enh120157-DSCAS
chr18	28620000	28625000	5001	*	chr18	28705000	28710000	5001	*	enh120151	promoter	80.1145	DSC1	190.5	TRUE	93	14.7255	1179.73	0.0258937	enh120151-DSC1
chr18	28655000	28660000	5001	*	chr18	28705000	28710000	5001	*	enh120152	genic	77.0806	DSC1	190.5	TRUE	93	17.4884	1348.02	0.0295874	enh120152-DSC1
chr18	28660000	28665000	5001	*	chr18	28705000	28710000	5001	*	enh120153	genic	74.7187	DSC1	190.5	TRUE	93	21.9479	1639.92	0.0359943	enh120153-DSC1
chr18	28680000	28685000	5001	*	chr18	28705000	28710000	5001	*	enh120154	promoter	99.5193	DSC1	190.5	TRUE	93	35.0216	3485.33	0.076499	enh120154-DSC1
chr18	28700000	28705000	5001	*	chr18	28705000	28710000	5001	*	enh120155	genic	55.6728	DSC1	190.5	TRUE	93	186.048	10357.8	0.227343	enh120155-DSC1
chr18	28780000	28785000	5001	*	chr18	28705000	28710000	5001	*	enh120156	intergenic	86.4359	DSC1	190.5	TRUE	93	18.5567	1603.96	0.0352052	enh120156-DSC1
chr18	28785000	28790000	5001	*	chr18	28705000	28710000	5001	*	enh120157	intergenic	104.252	DSC1	190.5	TRUE	93	15.2239	1587.13	0.0348357	enh120157-DSC1
chr18	28855000	28860000	5001	*	chr18	28705000	28710000	5001	*	enh120161	intergenic	71.1056	DSC1	190.5	TRUE	93	18.6972	1329.48	0.0291806	enh120161-DSC1
chr18	29075000	29080000	5001	*	chr18	28705000	28710000	5001	*	enh120167	promoter	76.128	DSC1	190.5	TRUE	93	14.288	1087.72	0.0238741	enh120167-DSC1
chr18	28660000	28665000	5001	*	chr18	28895000	28900000	5001	*	enh120153	genic	74.7187	DSG1	207.875	TRUE	94	10.7648	804.331	0.0244451	enh120153-DSG1
chr18	28680000	28685000	5001	*	chr18	28895000	28900000	5001	*	enh120154	promoter	99.5193	DSG1	207.875	TRUE	94	7.92789	788.978	0.0239785	enh120154-DSG1
chr18	28780000	28785000	5001	*	chr18	28895000	28900000	5001	*	enh120156	intergenic	86.4359	DSG1	207.875	TRUE	94	10.9218	944.038	0.0286911	enh120156-DSG1
chr18	28785000	28790000	5001	*	chr18	28895000	28900000	5001	*	enh120157	intergenic	104.252	DSG1	207.875	TRUE	94	10.9514	1141.71	0.0346988	enh120157-DSG1
chr18	28825000	28830000	5001	*	chr18	28895000	28900000	5001	*	enh120158	intergenic	64.7622	DSG1	207.875	TRUE	94	16.0603	1040.1	0.0316107	enh120158-DSG1
chr18	28825000	28830000	5001	*	chr18	28895000	28900000	5001	*	enh120159	intergenic	66.5517	DSG1	207.875	TRUE	94	16.0603	1068.84	0.0324841	enh120159-DSG1
chr18	28845000	28850000	5001	*	chr18	28895000	28900000	5001	*	enh120160	intergenic	56.3714	DSG1	207.875	TRUE	94	16.545	932.663	0.0283454	enh120160-DSG1
chr18	28855000	28860000	5001	*	chr18	28895000	28900000	5001	*	enh120161	intergenic	71.1056	DSG1	207.875	TRUE	94	27.0747	1925.16	0.0585092	enh120161-DSG1
chr18	28880000	28885000	5001	*	chr18	28895000	28900000	5001	*	enh120162	intergenic	61.5177	DSG1	207.875	TRUE	94	55.4366	3410.34	0.103646	enh120162-DSG1
chr18	28965000	28970000	5001	*	chr18	28895000	28900000	5001	*	enh120163	genic	60.3571	DSG1	207.875	TRUE	94	19.2945	1164.56	0.0353931	enh120163-DSG1
chr18	29020000	29025000	5001	*	chr18	28895000	28900000	5001	*	enh120164	intergenic	65.9167	DSG1	207.875	TRUE	94	13.5539	893.431	0.027153	enh120164-DSG1
chr18	29065000	29070000	5001	*	chr18	28895000	28900000	5001	*	enh120165	intergenic	70.5543	DSG1	207.875	TRUE	94	10.5927	747.361	0.0227137	enh120165-DSG1
chr18	29070000	29075000	5001	*	chr18	28895000	28900000	5001	*	enh120166	intergenic	56.5547	DSG1	207.875	TRUE	94	14.5795	824.536	0.0250592	enh120166-DSG1
chr18	29075000	29080000	5001	*	chr18	28895000	28900000	5001	*	enh120167	promoter	76.128	DSG1	207.875	TRUE	94	9.70317	738.683	0.0224499	enh120167-DSG1
chr18	28655000	28660000	5001	*	chr18	28920000	28925000	5001	*	enh120152	genic	77.0806	DSG1-AS1	430.625	TRUE	95	9.49925	732.207	0.0210865	enh120152-DSG1-AS1
chr18	28680000	28685000	5001	*	chr18	28920000	28925000	5001	*	enh120154	promoter	99.5193	DSG1-AS1	430.625	TRUE	95	11.9502	1189.28	0.0342494	enh120154-DSG1-AS1
chr18	28700000	28705000	5001	*	chr18	28920000	28925000	5001	*	enh120155	genic	55.6728	DSG1-AS1	430.625	TRUE	95	20.0965	1118.83	0.0322205	enh120155-DSG1-AS1
chr18	28780000	28785000	5001	*	chr18	28920000	28925000	5001	*	enh120156	intergenic	86.4359	DSG1-AS1	430.625	TRUE	95	14.1113	1219.72	0.0351262	enh120156-DSG1-AS1
chr18	28785000	28790000	5001	*	chr18	28920000	28925000	5001	*	enh120157	intergenic	104.252	DSG1-AS1	430.625	TRUE	95	12.5417	1307.5	0.037654	enh120157-DSG1-AS1
chr18	28825000	28830000	5001	*	chr18	28920000	28925000	5001	*	enh120158	intergenic	64.7622	DSG1-AS1	430.625	TRUE	95	18.3924	1191.13	0.0343029	enh120158-DSG1-AS1
chr18	28825000	28830000	5001	*	chr18	28920000	28925000	5001	*	enh120159	intergenic	66.5517	DSG1-AS1	430.625	TRUE	95	18.3924	1224.05	0.0352507	enh120159-DSG1-AS1
chr18	28845000	28850000	5001	*	chr18	28920000	28925000	5001	*	enh120160	intergenic	56.3714	DSG1-AS1	430.625	TRUE	95	17.1776	968.326	0.0278863	enh120160-DSG1-AS1
chr18	28855000	28860000	5001	*	chr18	28920000	28925000	5001	*	enh120161	intergenic	71.1056	DSG1-AS1	430.625	TRUE	95	16.9264	1203.56	0.0346608	enh120161-DSG1-AS1
chr18	28880000	28885000	5001	*	chr18	28920000	28925000	5001	*	enh120162	intergenic	61.5177	DSG1-AS1	430.625	TRUE	95	26.3713	1622.3	0.0467198	enh120162-DSG1-AS1
chr18	28965000	28970000	5001	*	chr18	28920000	28925000	5001	*	enh120163	genic	60.3571	DSG1-AS1	430.625	TRUE	95	29.0839	1755.42	0.0505534	enh120163-DSG1-AS1
chr18	29020000	29025000	5001	*	chr18	28920000	28925000	5001	*	enh120164	intergenic	65.9167	DSG1-AS1	430.625	TRUE	95	12.2585	808.037	0.0232702	enh120164-DSG1-AS1
chr18	29075000	29080000	5001	*	chr18	28920000	28925000	5001	*	enh120167	promoter	76.128	DSG1-AS1	430.625	TRUE	95	11.492	874.867	0.0251948	enh120167-DSG1-AS1
chr18	29120000	29125000	5001	*	chr18	28920000	28925000	5001	*	enh120170	genic	66.6032	DSG1-AS1	430.625	TRUE	95	11.4859	765	0.0220308	enh120170-DSG1-AS1
chr18	28620000	28625000	5001	*	chr18	28955000	28960000	5001	*	enh120151	promoter	80.1145	DSG4	211.875	TRUE	96	12.7861	1024.35	0.0290033	enh120151-DSG4
chr18	28660000	28665000	5001	*	chr18	28955000	28960000	5001	*	enh120153	genic	74.7187	DSG4	211.875	TRUE	96	9.5286	711.965	0.0201585	enh120153-DSG4
chr18	28680000	28685000	5001	*	chr18	28955000	28960000	5001	*	enh120154	promoter	99.5193	DSG4	211.875	TRUE	96	13.2552	1319.15	0.0373503	enh120154-DSG4
chr18	28785000	28790000	5001	*	chr18	28955000	28960000	5001	*	enh120157	intergenic	104.252	DSG4	211.875	TRUE	96	8.81256	918.729	0.0260128	enh120157-DSG4
chr18	28825000	28830000	5001	*	chr18	28955000	28960000	5001	*	enh120158	intergenic	64.7622	DSG4	211.875	TRUE	96	12.9237	836.965	0.0236977	enh120158-DSG4
chr18	28825000	28830000	5001	*	chr18	28955000	28960000	5001	*	enh120159	intergenic	66.5517	DSG4	211.875	TRUE	96	12.9237	860.091	0.0243525	enh120159-DSG4
chr18	28845000	28850000	5001	*	chr18	28955000	28960000	5001	*	enh120160	intergenic	56.3714	DSG4	211.875	TRUE	96	18.8293	1061.43	0.0300533	enh120160-DSG4
chr18	28855000	28860000	5001	*	chr18	28955000	28960000	5001	*	enh120161	intergenic	71.1056	DSG4	211.875	TRUE	96	13.9155	989.467	0.0280156	enh120161-DSG4
chr18	28880000	28885000	5001	*	chr18	28955000	28960000	5001	*	enh120162	intergenic	61.5177	DSG4	211.875	TRUE	96	16.0594	987.939	0.0279724	enh120162-DSG4
chr18	28965000	28970000	5001	*	chr18	28955000	28960000	5001	*	enh120163	genic	60.3571	DSG4	211.875	TRUE	96	92.0357	5555	0.157284	enh120163-DSG4
chr18	29020000	29025000	5001	*	chr18	28955000	28960000	5001	*	enh120164	intergenic	65.9167	DSG4	211.875	TRUE	96	19.1959	1265.33	0.0358264	enh120164-DSG4
chr18	29075000	29080000	5001	*	chr18	28955000	28960000	5001	*	enh120167	promoter	76.128	DSG4	211.875	TRUE	96	18.1321	1380.36	0.0390833	enh120167-DSG4
chr18	29080000	29085000	5001	*	chr18	28955000	28960000	5001	*	enh120168	genic	70.0457	DSG4	211.875	TRUE	96	11.4904	804.852	0.0227885	enh120168-DSG4
chr18	28785000	28790000	5001	*	chr18	29025000	29030000	5001	*	enh120157	intergenic	104.252	DSG3	165.875	TRUE	97	10.3513	1079.15	0.0212713	enh120157-DSG3
chr18	29020000	29025000	5001	*	chr18	29025000	29030000	5001	*	enh120164	intergenic	65.9167	DSG3	165.875	TRUE	97	175.941	11597.4	0.228599	enh120164-DSG3
chr18	29065000	29070000	5001	*	chr18	29025000	29030000	5001	*	enh120165	intergenic	70.5543	DSG3	165.875	TRUE	97	26.3959	1862.35	0.0367091	enh120165-DSG3
chr18	29070000	29075000	5001	*	chr18	29025000	29030000	5001	*	enh120166	intergenic	56.5547	DSG3	165.875	TRUE	97	22.6395	1280.37	0.0252376	enh120166-DSG3
chr18	29075000	29080000	5001	*	chr18	29025000	29030000	5001	*	enh120167	promoter	76.128	DSG3	165.875	TRUE	97	26.4953	2017.04	0.0397582	enh120167-DSG3
chr18	29080000	29085000	5001	*	chr18	29025000	29030000	5001	*	enh120168	genic	70.0457	DSG3	165.875	TRUE	97	31.9014	2234.56	0.0440457	enh120168-DSG3
chr18	29090000	29095000	5001	*	chr18	29025000	29030000	5001	*	enh120169	genic	59.7904	DSG3	165.875	TRUE	97	30.0669	1797.72	0.0354351	enh120169-DSG3
chr18	29065000	29070000	5001	*	chr18	29075000	29080000	5001	*	enh120165	intergenic	70.5543	DSG2	538.375	TRUE	98	90.9531	6417.13	0.0606921	enh120165-DSG2
chr18	29070000	29075000	5001	*	chr18	29075000	29080000	5001	*	enh120166	intergenic	56.5547	DSG2	538.375	TRUE	98	216.755	12258.5	0.115939	enh120166-DSG2
chr18	29075000	29080000	5001	*	chr18	29075000	29080000	5001	*	enh120167	promoter	76.128	DSG2	538.375	TRUE	98	415.805	31654.4	0.299382	enh120167-DSG2
chr18	29080000	29085000	5001	*	chr18	29075000	29080000	5001	*	enh120168	genic	70.0457	DSG2	538.375	TRUE	98	167.26	11715.8	0.110806	enh120168-DSG2
chr18	29090000	29095000	5001	*	chr18	29075000	29080000	5001	*	enh120169	genic	59.7904	DSG2	538.375	TRUE	98	57.6254	3445.45	0.0325864	enh120169-DSG2
chr18	29065000	29070000	5001	*	chr18	29120000	29125000	5001	*	enh120165	intergenic	70.5543	DSG2-AS1	171.625	TRUE	99	24.8831	1755.61	0.0236643	enh120165-DSG2-AS1
chr18	29075000	29080000	5001	*	chr18	29120000	29125000	5001	*	enh120167	promoter	76.128	DSG2-AS1	171.625	TRUE	99	23.9714	1824.9	0.0245983	enh120167-DSG2-AS1
chr18	29080000	29085000	5001	*	chr18	29120000	29125000	5001	*	enh120168	genic	70.0457	DSG2-AS1	171.625	TRUE	99	22.882	1602.79	0.0216044	enh120168-DSG2-AS1
chr18	29090000	29095000	5001	*	chr18	29120000	29125000	5001	*	enh120169	genic	59.7904	DSG2-AS1	171.625	TRUE	99	34.1348	2040.94	0.0275104	enh120169-DSG2-AS1
chr18	29120000	29125000	5001	*	chr18	29120000	29125000	5001	*	enh120170	genic	66.6032	DSG2-AS1	171.625	TRUE	99	296.934	19776.7	0.266577	enh120170-DSG2-AS1
chr18	29135000	29140000	5001	*	chr18	29120000	29125000	5001	*	enh120171	promoter	68.8992	DSG2-AS1	171.625	TRUE	99	59.2051	4079.19	0.0549846	enh120171-DSG2-AS1
chr18	29150000	29155000	5001	*	chr18	29120000	29125000	5001	*	enh120172	intergenic	79.1563	DSG2-AS1	171.625	TRUE	99	27.8723	2206.27	0.029739	enh120172-DSG2-AS1
chr18	29265000	29270000	5001	*	chr18	29120000	29125000	5001	*	enh120181	promoter	101.504	DSG2-AS1	171.625	TRUE	99	15.544	1577.77	0.0212673	enh120181-DSG2-AS1
chr18	2845000	2850000	5001	*	chr18	2915000	2920000	5001	*	enh119220	intergenic	95.8113	LPIN2	1694.12	TRUE	100	30.3575	2908.59	0.025364	enh119220-LPIN2
chr18	2845000	2850000	5001	*	chr18	2915000	2920000	5001	*	enh119221	promoter	119.883	LPIN2	1694.12	TRUE	100	30.3575	3639.34	0.0317364	enh119221-LPIN2
chr18	2855000	2860000	5001	*	chr18	2915000	2920000	5001	*	enh119222	genic	99.3272	LPIN2	1694.12	TRUE	100	29.7658	2956.55	0.0257822	enh119222-LPIN2
chr18	2895000	2900000	5001	*	chr18	2915000	2920000	5001	*	enh119226	genic	83.3118	LPIN2	1694.12	TRUE	100	45.9068	3824.58	0.0333517	enh119226-LPIN2
chr18	2905000	2910000	5001	*	chr18	2915000	2920000	5001	*	enh119227	genic	117.642	LPIN2	1694.12	TRUE	100	100.42	11813.5	0.103018	enh119227-LPIN2
chr18	2925000	2930000	5001	*	chr18	2915000	2920000	5001	*	enh119228	genic	63.8266	LPIN2	1694.12	TRUE	100	118.521	7564.81	0.0659679	enh119228-LPIN2
chr18	2930000	2935000	5001	*	chr18	2915000	2920000	5001	*	enh119229	genic	66.3514	LPIN2	1694.12	TRUE	100	68.335	4534.13	0.0395392	enh119229-LPIN2
chr18	2955000	2960000	5001	*	chr18	2915000	2920000	5001	*	enh119230	genic	67.5531	LPIN2	1694.12	TRUE	100	36.595	2472.1	0.0215576	enh119230-LPIN2
chr18	3245000	3250000	5001	*	chr18	2915000	2920000	5001	*	enh119259	promoter	134.439	LPIN2	1694.12	TRUE	100	18.054	2427.17	0.0211658	enh119259-LPIN2
chr18	29135000	29140000	5001	*	chr18	29170000	29175000	5001	*	enh120171	promoter	68.8992	TTR	94.625	TRUE	101	28.3382	1952.48	0.0294754	enh120171-TTR
chr18	29150000	29155000	5001	*	chr18	29170000	29175000	5001	*	enh120172	intergenic	79.1563	TTR	94.625	TRUE	101	52.3603	4144.65	0.0625693	enh120172-TTR
chr18	29175000	29180000	5001	*	chr18	29170000	29175000	5001	*	enh120173	genic	71.6546	TTR	94.625	TRUE	101	164.556	11791.2	0.178005	enh120173-TTR
chr18	29180000	29185000	5001	*	chr18	29170000	29175000	5001	*	enh120174	intergenic	59.108	TTR	94.625	TRUE	101	103.924	6142.76	0.0927336	enh120174-TTR
chr18	29210000	29215000	5001	*	chr18	29170000	29175000	5001	*	enh120175	genic	63.6583	TTR	94.625	TRUE	101	30.3518	1932.14	0.0291683	enh120175-TTR
chr18	29225000	29230000	5001	*	chr18	29170000	29175000	5001	*	enh120176	genic	70.0448	TTR	94.625	TRUE	101	23.3534	1635.79	0.0246945	enh120176-TTR
chr18	29225000	29230000	5001	*	chr18	29170000	29175000	5001	*	enh120177	genic	70.0988	TTR	94.625	TRUE	101	23.3534	1637.05	0.0247135	enh120177-TTR
chr18	29235000	29240000	5001	*	chr18	29170000	29175000	5001	*	enh120178	genic	82.8103	TTR	94.625	TRUE	101	23.3827	1936.33	0.0292315	enh120178-TTR
chr18	29255000	29260000	5001	*	chr18	29170000	29175000	5001	*	enh120179	genic	69.5132	TTR	94.625	TRUE	101	20.5582	1429.07	0.0215738	enh120179-TTR
chr18	29265000	29270000	5001	*	chr18	29170000	29175000	5001	*	enh120181	promoter	101.504	TTR	94.625	TRUE	101	14.5679	1478.7	0.022323	enh120181-TTR
chr18	29300000	29305000	5001	*	chr18	29170000	29175000	5001	*	enh120182	intergenic	68.8911	TTR	94.625	TRUE	101	24.9734	1720.45	0.0259726	enh120182-TTR
chr18	29315000	29320000	5001	*	chr18	29170000	29175000	5001	*	enh120183	intergenic	72.2839	TTR	94.625	TRUE	101	18.7061	1352.15	0.0204126	enh120183-TTR
chr18	29135000	29140000	5001	*	chr18	29200000	29205000	5001	*	enh120171	promoter	68.8992	B4GALT6	956.25	TRUE	102	20.5213	1413.9	0.022301	enh120171-B4GALT6
chr18	29150000	29155000	5001	*	chr18	29200000	29205000	5001	*	enh120172	intergenic	79.1563	B4GALT6	956.25	TRUE	102	22.6876	1795.87	0.0283255	enh120172-B4GALT6
chr18	29175000	29180000	5001	*	chr18	29200000	29205000	5001	*	enh120173	genic	71.6546	B4GALT6	956.25	TRUE	102	54.6992	3919.45	0.0618201	enh120173-B4GALT6
chr18	29180000	29185000	5001	*	chr18	29200000	29205000	5001	*	enh120174	intergenic	59.108	B4GALT6	956.25	TRUE	102	57.4835	3397.74	0.0535913	enh120174-B4GALT6
chr18	29210000	29215000	5001	*	chr18	29200000	29205000	5001	*	enh120175	genic	63.6583	B4GALT6	956.25	TRUE	102	88.1392	5610.79	0.088497	enh120175-B4GALT6
chr18	29225000	29230000	5001	*	chr18	29200000	29205000	5001	*	enh120176	genic	70.0448	B4GALT6	956.25	TRUE	102	48.4208	3391.63	0.0534949	enh120176-B4GALT6
chr18	29225000	29230000	5001	*	chr18	29200000	29205000	5001	*	enh120177	genic	70.0988	B4GALT6	956.25	TRUE	102	48.4208	3394.24	0.0535362	enh120177-B4GALT6
chr18	29235000	29240000	5001	*	chr18	29200000	29205000	5001	*	enh120178	genic	82.8103	B4GALT6	956.25	TRUE	102	29.8234	2469.69	0.0389535	enh120178-B4GALT6
chr18	29255000	29260000	5001	*	chr18	29200000	29205000	5001	*	enh120179	genic	69.5132	B4GALT6	956.25	TRUE	102	30.1297	2094.41	0.0330344	enh120179-B4GALT6
chr18	29255000	29260000	5001	*	chr18	29200000	29205000	5001	*	enh120180	genic	59.8112	B4GALT6	956.25	TRUE	102	30.1297	1802.09	0.0284237	enh120180-B4GALT6
chr18	29265000	29270000	5001	*	chr18	29200000	29205000	5001	*	enh120181	promoter	101.504	B4GALT6	956.25	TRUE	102	21.235	2155.43	0.0339969	enh120181-B4GALT6
chr18	29395000	29400000	5001	*	chr18	29200000	29205000	5001	*	enh120190	intergenic	67.2045	B4GALT6	956.25	TRUE	102	20.7996	1397.83	0.0220474	enh120190-B4GALT6
chr18	29265000	29270000	5001	*	chr18	29335000	29340000	5001	*	enh120181	promoter	101.504	SLC25A52	14.125	TRUE	103	18.2844	1855.93	0.0277628	enh120181-SLC25A52
chr18	29300000	29305000	5001	*	chr18	29335000	29340000	5001	*	enh120182	intergenic	68.8911	SLC25A52	14.125	TRUE	103	22.7887	1569.94	0.0234846	enh120182-SLC25A52
chr18	29315000	29320000	5001	*	chr18	29335000	29340000	5001	*	enh120183	intergenic	72.2839	SLC25A52	14.125	TRUE	103	54.3355	3927.58	0.0587525	enh120183-SLC25A52
chr18	29320000	29325000	5001	*	chr18	29335000	29340000	5001	*	enh120184	intergenic	61.3804	SLC25A52	14.125	TRUE	103	78.2806	4804.9	0.0718761	enh120184-SLC25A52
chr18	29350000	29355000	5001	*	chr18	29335000	29340000	5001	*	enh120185	intergenic	61.9972	SLC25A52	14.125	TRUE	103	86.7928	5380.91	0.0804927	enh120185-SLC25A52
chr18	29365000	29370000	5001	*	chr18	29335000	29340000	5001	*	enh120186	intergenic	67.8845	SLC25A52	14.125	TRUE	103	55.1044	3740.73	0.0559573	enh120186-SLC25A52
chr18	29365000	29370000	5001	*	chr18	29335000	29340000	5001	*	enh120187	intergenic	55.9265	SLC25A52	14.125	TRUE	103	55.1044	3081.79	0.0461003	enh120187-SLC25A52
chr18	29370000	29375000	5001	*	chr18	29335000	29340000	5001	*	enh120188	intergenic	88.5981	SLC25A52	14.125	TRUE	103	42.4956	3765.03	0.0563208	enh120188-SLC25A52
chr18	29395000	29400000	5001	*	chr18	29335000	29340000	5001	*	enh120189	intergenic	60.7467	SLC25A52	14.125	TRUE	103	35.6142	2163.45	0.0323629	enh120189-SLC25A52
chr18	29395000	29400000	5001	*	chr18	29335000	29340000	5001	*	enh120190	intergenic	67.2045	SLC25A52	14.125	TRUE	103	35.6142	2393.44	0.0358032	enh120190-SLC25A52
chr18	29135000	29140000	5001	*	chr18	29405000	29410000	5001	*	enh120171	promoter	68.8992	TRAPPC8	2591	TRUE	104	30.1804	2079.41	0.0317588	enh120171-TRAPPC8
chr18	29265000	29270000	5001	*	chr18	29405000	29410000	5001	*	enh120181	promoter	101.504	TRAPPC8	2591	TRUE	104	16.8078	1706.06	0.0260567	enh120181-TRAPPC8
chr18	29300000	29305000	5001	*	chr18	29405000	29410000	5001	*	enh120182	intergenic	68.8911	TRAPPC8	2591	TRUE	104	27.0125	1860.92	0.0284219	enh120182-TRAPPC8
chr18	29315000	29320000	5001	*	chr18	29405000	29410000	5001	*	enh120183	intergenic	72.2839	TRAPPC8	2591	TRUE	104	32.3735	2340.08	0.0357402	enh120183-TRAPPC8
chr18	29320000	29325000	5001	*	chr18	29405000	29410000	5001	*	enh120184	intergenic	61.3804	TRAPPC8	2591	TRUE	104	32.1817	1975.33	0.0301692	enh120184-TRAPPC8
chr18	29350000	29355000	5001	*	chr18	29405000	29410000	5001	*	enh120185	intergenic	61.9972	TRAPPC8	2591	TRUE	104	27.9244	1731.23	0.0264412	enh120185-TRAPPC8
chr18	29365000	29370000	5001	*	chr18	29405000	29410000	5001	*	enh120186	intergenic	67.8845	TRAPPC8	2591	TRUE	104	25.6086	1738.43	0.0265511	enh120186-TRAPPC8
chr18	29365000	29370000	5001	*	chr18	29405000	29410000	5001	*	enh120187	intergenic	55.9265	TRAPPC8	2591	TRUE	104	25.6086	1432.2	0.021874	enh120187-TRAPPC8
chr18	29370000	29375000	5001	*	chr18	29405000	29410000	5001	*	enh120188	intergenic	88.5981	TRAPPC8	2591	TRUE	104	27.3448	2422.69	0.0370018	enh120188-TRAPPC8
chr18	29395000	29400000	5001	*	chr18	29405000	29410000	5001	*	enh120189	intergenic	60.7467	TRAPPC8	2591	TRUE	104	66.3796	4032.34	0.0615861	enh120189-TRAPPC8
chr18	29395000	29400000	5001	*	chr18	29405000	29410000	5001	*	enh120190	intergenic	67.2045	TRAPPC8	2591	TRUE	104	66.3796	4461.01	0.0681331	enh120190-TRAPPC8
chr18	29500000	29505000	5001	*	chr18	29405000	29410000	5001	*	enh120192	genic	66.5968	TRAPPC8	2591	TRUE	104	20.4702	1363.25	0.0208209	enh120192-TRAPPC8
chr18	2905000	2910000	5001	*	chr18	2940000	2945000	5001	*	enh119227	genic	117.642	LOC727896	35.625	TRUE	105	23.4743	2761.56	0.0218259	enh119227-LOC727896
chr18	2925000	2930000	5001	*	chr18	2940000	2945000	5001	*	enh119228	genic	63.8266	LOC727896	35.625	TRUE	105	70.6449	4509.03	0.0356371	enh119228-LOC727896
chr18	2930000	2935000	5001	*	chr18	2940000	2945000	5001	*	enh119229	genic	66.3514	LOC727896	35.625	TRUE	105	95.7202	6351.17	0.0501965	enh119229-LOC727896
chr18	2955000	2960000	5001	*	chr18	2940000	2945000	5001	*	enh119230	genic	67.5531	LOC727896	35.625	TRUE	105	102.352	6914.22	0.0546465	enh119230-LOC727896
chr18	2960000	2965000	5001	*	chr18	2940000	2945000	5001	*	enh119231	genic	74.0512	LOC727896	35.625	TRUE	105	55.2629	4092.28	0.0323433	enh119231-LOC727896
chr18	2960000	2965000	5001	*	chr18	2940000	2945000	5001	*	enh119232	genic	62.4759	LOC727896	35.625	TRUE	105	55.2629	3452.6	0.0272876	enh119232-LOC727896
chr18	2965000	2970000	5001	*	chr18	2940000	2945000	5001	*	enh119233	genic	66.6352	LOC727896	35.625	TRUE	105	55.3165	3686.03	0.0291325	enh119233-LOC727896
chr18	2970000	2975000	5001	*	chr18	2940000	2945000	5001	*	enh119234	genic	87.5182	LOC727896	35.625	TRUE	105	51.0603	4468.7	0.0353184	enh119234-LOC727896
chr18	2970000	2975000	5001	*	chr18	2940000	2945000	5001	*	enh119235	genic	64.9013	LOC727896	35.625	TRUE	105	51.0603	3313.88	0.0261912	enh119235-LOC727896
chr18	2975000	2980000	5001	*	chr18	2940000	2945000	5001	*	enh119236	genic	60.0269	LOC727896	35.625	TRUE	105	55.6557	3340.84	0.0264043	enh119236-LOC727896
chr18	2980000	2985000	5001	*	chr18	2940000	2945000	5001	*	enh119237	genic	72.0113	LOC727896	35.625	TRUE	105	59.1877	4262.18	0.0336861	enh119237-LOC727896
chr18	2980000	2985000	5001	*	chr18	2940000	2945000	5001	*	enh119238	genic	61.2864	LOC727896	35.625	TRUE	105	59.1877	3627.4	0.0286692	enh119238-LOC727896
chr18	2995000	3000000	5001	*	chr18	2940000	2945000	5001	*	enh119240	genic	72.031	LOC727896	35.625	TRUE	105	41.6249	2998.29	0.0236969	enh119240-LOC727896
chr18	3125000	3130000	5001	*	chr18	2940000	2945000	5001	*	enh119248	genic	75.8229	LOC727896	35.625	TRUE	105	35.9848	2728.47	0.0215644	enh119248-LOC727896
chr18	3245000	3250000	5001	*	chr18	2940000	2945000	5001	*	enh119259	promoter	134.439	LOC727896	35.625	TRUE	105	26.3873	3547.49	0.0280376	enh119259-LOC727896
chr18	29520000	29525000	5001	*	chr18	29595000	29600000	5001	*	enh120195	promoter	118.521	RNF125	1890.25	TRUE	106	27.3338	3239.63	0.026381	enh120195-RNF125
chr18	29545000	29550000	5001	*	chr18	29595000	29600000	5001	*	enh120197	intergenic	70.7392	RNF125	1890.25	TRUE	106	36.4911	2581.35	0.0210205	enh120197-RNF125
chr18	29560000	29565000	5001	*	chr18	29595000	29600000	5001	*	enh120198	intergenic	63.4629	RNF125	1890.25	TRUE	106	42.5921	2703.02	0.0220113	enh120198-RNF125
chr18	29570000	29575000	5001	*	chr18	29595000	29600000	5001	*	enh120199	intergenic	72.274	RNF125	1890.25	TRUE	106	60.0152	4337.54	0.0353215	enh120199-RNF125
chr18	29595000	29600000	5001	*	chr18	29595000	29600000	5001	*	enh120200	promoter	102.092	RNF125	1890.25	TRUE	106	407.534	41606.1	0.338808	enh120200-RNF125
chr18	29620000	29625000	5001	*	chr18	29595000	29600000	5001	*	enh120201	genic	71.3232	RNF125	1890.25	TRUE	106	71.161	5075.43	0.0413304	enh120201-RNF125
chr18	29620000	29625000	5001	*	chr18	29595000	29600000	5001	*	enh120202	genic	80.3155	RNF125	1890.25	TRUE	106	71.161	5715.33	0.0465413	enh120202-RNF125
chr18	29625000	29630000	5001	*	chr18	29595000	29600000	5001	*	enh120203	genic	100.823	RNF125	1890.25	TRUE	106	60.5144	6101.26	0.0496839	enh120203-RNF125
chr18	29630000	29635000	5001	*	chr18	29595000	29600000	5001	*	enh120204	genic	72.931	RNF125	1890.25	TRUE	106	56.3152	4107.13	0.0334453	enh120204-RNF125
chr18	29635000	29640000	5001	*	chr18	29595000	29600000	5001	*	enh120205	genic	61.7779	RNF125	1890.25	TRUE	106	44.4297	2744.78	0.0223513	enh120205-RNF125
chr18	29660000	29665000	5001	*	chr18	29595000	29600000	5001	*	enh120206	intergenic	84.501	RNF125	1890.25	TRUE	106	35.6052	3008.68	0.0245003	enh120206-RNF125
chr18	29665000	29670000	5001	*	chr18	29595000	29600000	5001	*	enh120207	intergenic	101.83	RNF125	1890.25	TRUE	106	33.3069	3391.64	0.0276189	enh120207-RNF125
chr18	29670000	29675000	5001	*	chr18	29595000	29600000	5001	*	enh120209	promoter	130.814	RNF125	1890.25	TRUE	106	37.8834	4955.67	0.0403551	enh120209-RNF125
chr18	29520000	29525000	5001	*	chr18	29670000	29675000	5001	*	enh120195	promoter	118.521	RNF138	2224.5	TRUE	107	31.8519	3775.11	0.0239403	enh120195-RNF138
chr18	29595000	29600000	5001	*	chr18	29670000	29675000	5001	*	enh120200	promoter	102.092	RNF138	2224.5	TRUE	107	37.8834	3867.61	0.0245269	enh120200-RNF138
chr18	29660000	29665000	5001	*	chr18	29670000	29675000	5001	*	enh120206	intergenic	84.501	RNF138	2224.5	TRUE	107	97.9308	8275.26	0.0524786	enh120206-RNF138
chr18	29665000	29670000	5001	*	chr18	29670000	29675000	5001	*	enh120207	intergenic	101.83	RNF138	2224.5	TRUE	107	212.121	21600.3	0.136981	enh120207-RNF138
chr18	29665000	29670000	5001	*	chr18	29670000	29675000	5001	*	enh120208	intergenic	71.9306	RNF138	2224.5	TRUE	107	212.121	15258	0.0967603	enh120208-RNF138
chr18	29670000	29675000	5001	*	chr18	29670000	29675000	5001	*	enh120209	promoter	130.814	RNF138	2224.5	TRUE	107	364.643	47700.2	0.302497	enh120209-RNF138
chr18	29685000	29690000	5001	*	chr18	29670000	29675000	5001	*	enh120210	genic	58.9306	RNF138	2224.5	TRUE	107	73.7134	4343.97	0.0275478	enh120210-RNF138
chr18	29720000	29725000	5001	*	chr18	29765000	29770000	5001	*	enh120211	intergenic	61.6351	MEP1B	154.5	TRUE	108	15.8219	975.182	0.0241961	enh120211-MEP1B
chr18	29735000	29740000	5001	*	chr18	29765000	29770000	5001	*	enh120212	intergenic	71.4058	MEP1B	154.5	TRUE	108	26.1978	1870.68	0.046415	enh120212-MEP1B
chr18	29835000	29840000	5001	*	chr18	29765000	29770000	5001	*	enh120213	intergenic	65.58	MEP1B	154.5	TRUE	108	18.0648	1184.69	0.0293943	enh120213-MEP1B
chr18	29835000	29840000	5001	*	chr18	29765000	29770000	5001	*	enh120214	intergenic	71.2927	MEP1B	154.5	TRUE	108	18.0648	1287.89	0.0319549	enh120214-MEP1B
chr18	29850000	29855000	5001	*	chr18	29765000	29770000	5001	*	enh120215	genic	61.9534	MEP1B	154.5	TRUE	108	15.8474	981.802	0.0243603	enh120215-MEP1B
chr18	30085000	30090000	5001	*	chr18	29765000	29770000	5001	*	enh120233	intergenic	67.9182	MEP1B	154.5	TRUE	108	14.2772	969.681	0.0240595	enh120233-MEP1B
chr18	30100000	30105000	5001	*	chr18	29765000	29770000	5001	*	enh120234	intergenic	74.4741	MEP1B	154.5	TRUE	108	12.3081	916.636	0.0227434	enh120234-MEP1B
chr18	30110000	30115000	5001	*	chr18	29765000	29770000	5001	*	enh120236	intergenic	77.8197	MEP1B	154.5	TRUE	108	13.6188	1059.81	0.0262958	enh120236-MEP1B
chr18	30120000	30125000	5001	*	chr18	29765000	29770000	5001	*	enh120237	intergenic	62.2982	MEP1B	154.5	TRUE	108	16.0273	998.471	0.0247739	enh120237-MEP1B
chr18	30125000	30130000	5001	*	chr18	29765000	29770000	5001	*	enh120238	intergenic	69.2619	MEP1B	154.5	TRUE	108	13.0524	904.036	0.0224308	enh120238-MEP1B
chr18	29735000	29740000	5001	*	chr18	29840000	29845000	5001	*	enh120212	intergenic	71.4058	GAREM1	2213.62	TRUE	109	25.2999	1806.56	0.0233721	enh120212-GAREM1
chr18	29835000	29840000	5001	*	chr18	29840000	29845000	5001	*	enh120213	intergenic	65.58	GAREM1	2213.62	TRUE	109	162.826	10678.1	0.138147	enh120213-GAREM1
chr18	29835000	29840000	5001	*	chr18	29840000	29845000	5001	*	enh120214	intergenic	71.2927	GAREM1	2213.62	TRUE	109	162.826	11608.3	0.150181	enh120214-GAREM1
chr18	29850000	29855000	5001	*	chr18	29840000	29845000	5001	*	enh120215	genic	61.9534	GAREM1	2213.62	TRUE	109	78.6559	4873	0.0630436	enh120215-GAREM1
chr18	29865000	29870000	5001	*	chr18	29840000	29845000	5001	*	enh120216	genic	64.747	GAREM1	2213.62	TRUE	109	41.7002	2699.96	0.0349303	enh120216-GAREM1
chr18	30050000	30055000	5001	*	chr18	29840000	29845000	5001	*	enh120232	promoter	104.091	GAREM1	2213.62	TRUE	109	19.444	2023.94	0.0261844	enh120232-GAREM1
chr18	30100000	30105000	5001	*	chr18	29840000	29845000	5001	*	enh120234	intergenic	74.4741	GAREM1	2213.62	TRUE	109	24.9612	1858.96	0.02405	enh120234-GAREM1
chr18	30100000	30105000	5001	*	chr18	29840000	29845000	5001	*	enh120235	intergenic	64.855	GAREM1	2213.62	TRUE	109	24.9612	1618.86	0.0209437	enh120235-GAREM1
chr18	30130000	30135000	5001	*	chr18	29840000	29845000	5001	*	enh120239	intergenic	62.041	GAREM1	2213.62	TRUE	109	32.6517	2025.74	0.0262077	enh120239-GAREM1
chr18	30030000	30035000	5001	*	chr18	30090000	30095000	5001	*	enh120230	genic	71.9398	WBP11P1	27.875	TRUE	110	22.2236	1598.76	0.0200261	enh120230-WBP11P1
chr18	30045000	30050000	5001	*	chr18	30090000	30095000	5001	*	enh120231	genic	66.3225	WBP11P1	27.875	TRUE	110	30.035	1992	0.0249519	enh120231-WBP11P1
chr18	30050000	30055000	5001	*	chr18	30090000	30095000	5001	*	enh120232	promoter	104.091	WBP11P1	27.875	TRUE	110	41.9057	4362	0.0546386	enh120232-WBP11P1
chr18	30085000	30090000	5001	*	chr18	30090000	30095000	5001	*	enh120233	intergenic	67.9182	WBP11P1	27.875	TRUE	110	190.446	12934.7	0.162021	enh120233-WBP11P1
chr18	30100000	30105000	5001	*	chr18	30090000	30095000	5001	*	enh120234	intergenic	74.4741	WBP11P1	27.875	TRUE	110	101.603	7566.76	0.0947817	enh120234-WBP11P1
chr18	30100000	30105000	5001	*	chr18	30090000	30095000	5001	*	enh120235	intergenic	64.855	WBP11P1	27.875	TRUE	110	101.603	6589.44	0.0825396	enh120235-WBP11P1
chr18	30110000	30115000	5001	*	chr18	30090000	30095000	5001	*	enh120236	intergenic	77.8197	WBP11P1	27.875	TRUE	110	63.5562	4945.93	0.061953	enh120236-WBP11P1
chr18	30120000	30125000	5001	*	chr18	30090000	30095000	5001	*	enh120237	intergenic	62.2982	WBP11P1	27.875	TRUE	110	41.8203	2605.33	0.0326345	enh120237-WBP11P1
chr18	30125000	30130000	5001	*	chr18	30090000	30095000	5001	*	enh120238	intergenic	69.2619	WBP11P1	27.875	TRUE	110	33.5365	2322.8	0.0290955	enh120238-WBP11P1
chr18	29835000	29840000	5001	*	chr18	30250000	30255000	5001	*	enh120213	intergenic	65.58	KLHL14	477.75	TRUE	111	8.58952	563.301	0.0216879	enh120213-KLHL14
chr18	29835000	29840000	5001	*	chr18	30250000	30255000	5001	*	enh120214	intergenic	71.2927	KLHL14	477.75	TRUE	111	8.58952	612.37	0.0235771	enh120214-KLHL14
chr18	29850000	29855000	5001	*	chr18	30250000	30255000	5001	*	enh120215	genic	61.9534	KLHL14	477.75	TRUE	111	8.92325	552.826	0.0212845	enh120215-KLHL14
chr18	30130000	30135000	5001	*	chr18	30250000	30255000	5001	*	enh120239	intergenic	62.041	KLHL14	477.75	TRUE	111	11.6998	725.865	0.0279468	enh120239-KLHL14
chr18	30290000	30295000	5001	*	chr18	30250000	30255000	5001	*	enh120240	genic	66.6688	KLHL14	477.75	TRUE	111	26.2009	1746.78	0.0672534	enh120240-KLHL14
chr18	30340000	30345000	5001	*	chr18	30250000	30255000	5001	*	enh120241	genic	59.1048	KLHL14	477.75	TRUE	111	21.3681	1262.96	0.0486257	enh120241-KLHL14
chr18	30350000	30355000	5001	*	chr18	30250000	30255000	5001	*	enh120242	genic	60.4504	KLHL14	477.75	TRUE	111	13.9323	842.212	0.0324263	enh120242-KLHL14
chr18	30350000	30355000	5001	*	chr18	30250000	30255000	5001	*	enh120243	genic	64.8276	KLHL14	477.75	TRUE	111	13.9323	903.196	0.0347743	enh120243-KLHL14
chr18	30475000	30480000	5001	*	chr18	30250000	30255000	5001	*	enh120244	intergenic	65.2096	KLHL14	477.75	TRUE	111	11.1947	729.999	0.028106	enh120244-KLHL14
chr18	30485000	30490000	5001	*	chr18	30250000	30255000	5001	*	enh120245	intergenic	62.4709	KLHL14	477.75	TRUE	111	14.979	935.752	0.0360277	enh120245-KLHL14
chr18	30500000	30505000	5001	*	chr18	30250000	30255000	5001	*	enh120246	intergenic	72.5511	KLHL14	477.75	TRUE	111	14.0294	1017.85	0.0391886	enh120246-KLHL14
chr18	30500000	30505000	5001	*	chr18	30250000	30255000	5001	*	enh120247	intergenic	77.3345	KLHL14	477.75	TRUE	111	14.0294	1084.96	0.0417724	enh120247-KLHL14
chr18	30510000	30515000	5001	*	chr18	30250000	30255000	5001	*	enh120248	intergenic	62.1624	KLHL14	477.75	TRUE	111	13.0518	811.329	0.0312373	enh120248-KLHL14
chr18	30290000	30295000	5001	*	chr18	30515000	30520000	5001	*	enh120240	genic	66.6688	CCDC178	1781.75	TRUE	112	17.6985	1179.93	0.0305899	enh120240-CCDC178
chr18	30340000	30345000	5001	*	chr18	30515000	30520000	5001	*	enh120241	genic	59.1048	CCDC178	1781.75	TRUE	112	17.3981	1028.31	0.0266591	enh120241-CCDC178
chr18	30350000	30355000	5001	*	chr18	30515000	30520000	5001	*	enh120242	genic	60.4504	CCDC178	1781.75	TRUE	112	15.0454	909.502	0.0235789	enh120242-CCDC178
chr18	30350000	30355000	5001	*	chr18	30515000	30520000	5001	*	enh120243	genic	64.8276	CCDC178	1781.75	TRUE	112	15.0454	975.359	0.0252863	enh120243-CCDC178
chr18	30475000	30480000	5001	*	chr18	30515000	30520000	5001	*	enh120244	intergenic	65.2096	CCDC178	1781.75	TRUE	112	26.4329	1723.68	0.0446864	enh120244-CCDC178
chr18	30485000	30490000	5001	*	chr18	30515000	30520000	5001	*	enh120245	intergenic	62.4709	CCDC178	1781.75	TRUE	112	32.6641	2040.56	0.0529016	enh120245-CCDC178
chr18	30500000	30505000	5001	*	chr18	30515000	30520000	5001	*	enh120246	intergenic	72.5511	CCDC178	1781.75	TRUE	112	36.6876	2661.72	0.0690054	enh120246-CCDC178
chr18	30500000	30505000	5001	*	chr18	30515000	30520000	5001	*	enh120247	intergenic	77.3345	CCDC178	1781.75	TRUE	112	36.6876	2837.21	0.073555	enh120247-CCDC178
chr18	30510000	30515000	5001	*	chr18	30515000	30520000	5001	*	enh120248	intergenic	62.1624	CCDC178	1781.75	TRUE	112	164.529	10227.5	0.265149	enh120248-CCDC178
chr18	2925000	2930000	5001	*	chr18	3065000	3070000	5001	*	enh119228	genic	63.8266	MYOM1	1913.75	TRUE	113	41.0693	2621.31	0.0212709	enh119228-MYOM1
chr18	2970000	2975000	5001	*	chr18	3065000	3070000	5001	*	enh119234	genic	87.5182	MYOM1	1913.75	TRUE	113	29.809	2608.83	0.0211696	enh119234-MYOM1
chr18	3010000	3015000	5001	*	chr18	3065000	3070000	5001	*	enh119241	promoter	118.871	MYOM1	1913.75	TRUE	113	33.3254	3961.41	0.0321452	enh119241-MYOM1
chr18	3015000	3020000	5001	*	chr18	3065000	3070000	5001	*	enh119242	intergenic	94.1779	MYOM1	1913.75	TRUE	113	63.599	5989.62	0.0486033	enh119242-MYOM1
chr18	3025000	3030000	5001	*	chr18	3065000	3070000	5001	*	enh119243	intergenic	65.846	MYOM1	1913.75	TRUE	113	45.6648	3006.85	0.0243993	enh119243-MYOM1
chr18	3035000	3040000	5001	*	chr18	3065000	3070000	5001	*	enh119244	intergenic	73.8489	MYOM1	1913.75	TRUE	113	50.0515	3696.25	0.0299935	enh119244-MYOM1
chr18	3050000	3055000	5001	*	chr18	3065000	3070000	5001	*	enh119245	intergenic	78.7967	MYOM1	1913.75	TRUE	113	85.3428	6724.73	0.0545684	enh119245-MYOM1
chr18	3060000	3065000	5001	*	chr18	3065000	3070000	5001	*	enh119246	intergenic	63.9342	MYOM1	1913.75	TRUE	113	252.312	16131.4	0.130899	enh119246-MYOM1
chr18	3070000	3075000	5001	*	chr18	3065000	3070000	5001	*	enh119247	genic	69.263	MYOM1	1913.75	TRUE	113	242.736	16812.6	0.136428	enh119247-MYOM1
chr18	3245000	3250000	5001	*	chr18	3065000	3070000	5001	*	enh119259	promoter	134.439	MYOM1	1913.75	TRUE	113	20.8104	2797.73	0.0227024	enh119259-MYOM1
chr18	31155000	31160000	5001	*	chr18	31155000	31160000	5001	*	enh120250	promoter	62.5082	ASXL3	661.75	TRUE	114	651.917	40750.2	0.790077	enh120250-ASXL3
chr18	30500000	30505000	5001	*	chr18	31430000	31435000	5001	*	enh120246	intergenic	72.5511	NOL4	1504.62	TRUE	115	4.97908	361.238	0.0316714	enh120246-NOL4
chr18	30500000	30505000	5001	*	chr18	31430000	31435000	5001	*	enh120247	intergenic	77.3345	NOL4	1504.62	TRUE	115	4.97908	385.055	0.0337596	enh120247-NOL4
chr18	30810000	30815000	5001	*	chr18	31430000	31435000	5001	*	enh120249	genic	61.2744	NOL4	1504.62	TRUE	115	6.48795	397.546	0.0348547	enh120249-NOL4
chr18	31155000	31160000	5001	*	chr18	31430000	31435000	5001	*	enh120250	promoter	62.5082	NOL4	1504.62	TRUE	115	6.36395	397.799	0.034877	enh120250-NOL4
chr18	31610000	31615000	5001	*	chr18	31430000	31435000	5001	*	enh120251	genic	57.9413	NOL4	1504.62	TRUE	115	9.486	549.632	0.0481888	enh120251-NOL4
chr18	31730000	31735000	5001	*	chr18	31430000	31435000	5001	*	enh120253	genic	65.958	NOL4	1504.62	TRUE	115	9.18946	606.118	0.0531413	enh120253-NOL4
chr18	31800000	31805000	5001	*	chr18	31430000	31435000	5001	*	enh120255	promoter	70.2071	NOL4	1504.62	TRUE	115	4.68354	328.817	0.028829	enh120255-NOL4
chr18	32070000	32075000	5001	*	chr18	31430000	31435000	5001	*	enh120257	intergenic	106.476	NOL4	1504.62	TRUE	115	2.16793	230.833	0.0202382	enh120257-NOL4
chr18	32235000	32240000	5001	*	chr18	31430000	31435000	5001	*	enh120265	intergenic	76.716	NOL4	1504.62	TRUE	115	5.28286	405.28	0.0355328	enh120265-NOL4
chr18	32350000	32355000	5001	*	chr18	31430000	31435000	5001	*	enh120268	genic	76.8013	NOL4	1504.62	TRUE	115	3.68524	283.031	0.0248147	enh120268-NOL4
chr18	33550000	33555000	5001	*	chr18	31430000	31435000	5001	*	enh120331	promoter	104.138	NOL4	1504.62	TRUE	115	2.42533	252.57	0.022144	enh120331-NOL4
chr18	265000	270000	5001	*	chr18	315000	320000	5001	*	enh119141	promoter	111.562	COLEC12	3030.62	TRUE	116	22.139	2469.86	0.0273203	enh119141-COLEC12
chr18	285000	290000	5001	*	chr18	315000	320000	5001	*	enh119142	intergenic	64.819	COLEC12	3030.62	TRUE	116	44.6299	2892.87	0.0319994	enh119142-COLEC12
chr18	320000	325000	5001	*	chr18	315000	320000	5001	*	enh119143	genic	79.3216	COLEC12	3030.62	TRUE	116	209.795	16641.3	0.184077	enh119143-COLEC12
chr18	330000	335000	5001	*	chr18	315000	320000	5001	*	enh119144	genic	72.654	COLEC12	3030.62	TRUE	116	83.4828	6065.36	0.0670919	enh119144-COLEC12
chr18	335000	340000	5001	*	chr18	315000	320000	5001	*	enh119145	genic	69.5556	COLEC12	3030.62	TRUE	116	59.4169	4132.78	0.0457147	enh119145-COLEC12
chr18	340000	345000	5001	*	chr18	315000	320000	5001	*	enh119146	genic	60.5969	COLEC12	3030.62	TRUE	116	41.4884	2514.07	0.0278094	enh119146-COLEC12
chr18	360000	365000	5001	*	chr18	315000	320000	5001	*	enh119147	genic	68.5294	COLEC12	3030.62	TRUE	116	38.7237	2653.71	0.029354	enh119147-COLEC12
chr18	360000	365000	5001	*	chr18	315000	320000	5001	*	enh119148	genic	70.3418	COLEC12	3030.62	TRUE	116	38.7237	2723.89	0.0301303	enh119148-COLEC12
chr18	380000	385000	5001	*	chr18	315000	320000	5001	*	enh119149	genic	89.874	COLEC12	3030.62	TRUE	116	20.3782	1831.47	0.0202588	enh119149-COLEC12
chr18	405000	410000	5001	*	chr18	315000	320000	5001	*	enh119150	genic	71.7335	COLEC12	3030.62	TRUE	116	25.8512	1854.4	0.0205124	enh119150-COLEC12
chr18	455000	460000	5001	*	chr18	315000	320000	5001	*	enh119155	genic	83.0518	COLEC12	3030.62	TRUE	116	31.8482	2645.05	0.0292582	enh119155-COLEC12
chr18	460000	465000	5001	*	chr18	315000	320000	5001	*	enh119156	genic	98.3899	COLEC12	3030.62	TRUE	116	26.5632	2613.55	0.0289097	enh119156-COLEC12
chr18	595000	600000	5001	*	chr18	315000	320000	5001	*	enh119166	promoter	71.4895	COLEC12	3030.62	TRUE	116	30.4533	2177.09	0.0240819	enh119166-COLEC12
chr18	615000	620000	5001	*	chr18	315000	320000	5001	*	enh119167	genic	71.2612	COLEC12	3030.62	TRUE	116	28.0738	2000.57	0.0221293	enh119167-COLEC12
chr18	32235000	32240000	5001	*	chr18	32335000	32340000	5001	*	enh120265	intergenic	76.716	DTNA	1110	TRUE	117	24.0149	1842.33	0.0281838	enh120265-DTNA
chr18	32285000	32290000	5001	*	chr18	32335000	32340000	5001	*	enh120266	intergenic	78.468	DTNA	1110	TRUE	117	25.0818	1968.12	0.0301082	enh120266-DTNA
chr18	32335000	32340000	5001	*	chr18	32335000	32340000	5001	*	enh120267	genic	54.5186	DTNA	1110	TRUE	117	630.84	34392.5	0.526135	enh120267-DTNA
chr18	32350000	32355000	5001	*	chr18	32335000	32340000	5001	*	enh120268	genic	76.8013	DTNA	1110	TRUE	117	47.7444	3666.83	0.056095	enh120268-DTNA
chr18	32365000	32370000	5001	*	chr18	32335000	32340000	5001	*	enh120269	genic	59.8093	DTNA	1110	TRUE	117	31.4672	1882.03	0.0287912	enh120269-DTNA
chr18	3010000	3015000	5001	*	chr18	3245000	3250000	5001	*	enh119241	promoter	118.871	MYL12A	2243.75	TRUE	118	33.808	4018.78	0.0219547	enh119241-MYL12A
chr18	3230000	3235000	5001	*	chr18	3245000	3250000	5001	*	enh119256	intergenic	63.7848	MYL12A	2243.75	TRUE	118	64.7457	4129.79	0.0225611	enh119256-MYL12A
chr18	3235000	3240000	5001	*	chr18	3245000	3250000	5001	*	enh119257	intergenic	59.0685	MYL12A	2243.75	TRUE	118	87.3116	5157.37	0.0281748	enh119257-MYL12A
chr18	3235000	3240000	5001	*	chr18	3245000	3250000	5001	*	enh119258	intergenic	58.9766	MYL12A	2243.75	TRUE	118	87.3116	5149.34	0.028131	enh119258-MYL12A
chr18	3245000	3250000	5001	*	chr18	3245000	3250000	5001	*	enh119259	promoter	134.439	MYL12A	2243.75	TRUE	118	377.846	50797.3	0.277507	enh119259-MYL12A
chr18	3255000	3260000	5001	*	chr18	3245000	3250000	5001	*	enh119260	genic	68.6621	MYL12A	2243.75	TRUE	118	93.8686	6445.22	0.0352104	enh119260-MYL12A
chr18	3260000	3265000	5001	*	chr18	3245000	3250000	5001	*	enh119261	promoter	121.588	MYL12A	2243.75	TRUE	118	69.8823	8496.86	0.0464185	enh119261-MYL12A
chr18	3245000	3250000	5001	*	chr18	3255000	3260000	5001	*	enh119259	promoter	134.439	LOC104968399	1524.12	TRUE	119	93.8686	12619.6	0.0682173	enh119259-LOC104968399
chr18	3255000	3260000	5001	*	chr18	3255000	3260000	5001	*	enh119260	genic	68.6621	LOC104968399	1524.12	TRUE	119	453.668	31149.8	0.168385	enh119260-LOC104968399
chr18	3260000	3265000	5001	*	chr18	3255000	3260000	5001	*	enh119261	promoter	121.588	LOC104968399	1524.12	TRUE	119	222.673	27074.4	0.146355	enh119261-LOC104968399
chr18	3265000	3270000	5001	*	chr18	3255000	3260000	5001	*	enh119262	genic	62.176	LOC104968399	1524.12	TRUE	119	86.2726	5364.08	0.0289964	enh119262-LOC104968399
chr18	3275000	3280000	5001	*	chr18	3255000	3260000	5001	*	enh119264	intergenic	72.3074	LOC104968399	1524.12	TRUE	119	51.83	3747.69	0.0202587	enh119264-LOC104968399
chr18	3245000	3250000	5001	*	chr18	3260000	3265000	5001	*	enh119259	promoter	134.439	MYL12B	1801.5	TRUE	120	69.8823	9394.93	0.0480543	enh119259-MYL12B
chr18	3255000	3260000	5001	*	chr18	3260000	3265000	5001	*	enh119260	genic	68.6621	MYL12B	1801.5	TRUE	120	222.673	15289.2	0.0782031	enh119260-MYL12B
chr18	3260000	3265000	5001	*	chr18	3260000	3265000	5001	*	enh119261	promoter	121.588	MYL12B	1801.5	TRUE	120	405.537	49308.5	0.252209	enh119261-MYL12B
chr18	3265000	3270000	5001	*	chr18	3260000	3265000	5001	*	enh119262	genic	62.176	MYL12B	1801.5	TRUE	120	201.78	12545.9	0.0641713	enh119262-MYL12B
chr18	3275000	3280000	5001	*	chr18	3260000	3265000	5001	*	enh119263	genic	65.2946	MYL12B	1801.5	TRUE	120	69.1123	4512.66	0.0230819	enh119263-MYL12B
chr18	3275000	3280000	5001	*	chr18	3260000	3265000	5001	*	enh119264	intergenic	72.3074	MYL12B	1801.5	TRUE	120	69.1123	4997.33	0.025561	enh119264-MYL12B
chr18	32605000	32610000	5001	*	chr18	32620000	32625000	5001	*	enh120277	intergenic	64.5998	MAPRE2	1120.25	TRUE	121	65.6765	4242.68	0.039149	enh120277-MAPRE2
chr18	32615000	32620000	5001	*	chr18	32620000	32625000	5001	*	enh120278	intergenic	79.1834	MAPRE2	1120.25	TRUE	121	124.599	9866.17	0.0910392	enh120278-MAPRE2
chr18	32620000	32625000	5001	*	chr18	32620000	32625000	5001	*	enh120279	promoter	90.6148	MAPRE2	1120.25	TRUE	121	474.411	42988.7	0.396674	enh120279-MAPRE2
chr18	32630000	32635000	5001	*	chr18	32620000	32625000	5001	*	enh120280	genic	76.867	MAPRE2	1120.25	TRUE	121	88.1553	6776.23	0.0625271	enh120280-MAPRE2
chr18	32795000	32800000	5001	*	chr18	32820000	32825000	5001	*	enh120286	intergenic	66.9377	ZNF397	1081.38	TRUE	122	33.4807	2241.12	0.0219347	enh120286-ZNF397
chr18	32810000	32815000	5001	*	chr18	32820000	32825000	5001	*	enh120287	intergenic	65.6398	ZNF397	1081.38	TRUE	122	62.3079	4089.88	0.0400292	enh120287-ZNF397
chr18	32820000	32825000	5001	*	chr18	32820000	32825000	5001	*	enh120288	promoter	110.67	ZNF397	1081.38	TRUE	122	437.664	48436.5	0.474066	enh120288-ZNF397
chr18	32865000	32870000	5001	*	chr18	32820000	32825000	5001	*	enh120289	promoter	95.7382	ZNF397	1081.38	TRUE	122	43.5594	4170.3	0.0408163	enh120289-ZNF397
chr18	32920000	32925000	5001	*	chr18	32820000	32825000	5001	*	enh120290	promoter	105.757	ZNF397	1081.38	TRUE	122	35.3641	3740.01	0.0366049	enh120290-ZNF397
chr18	32955000	32960000	5001	*	chr18	32820000	32825000	5001	*	enh120292	promoter	91.7967	ZNF397	1081.38	TRUE	122	22.8659	2099.02	0.0205439	enh120292-ZNF397
chr18	32795000	32800000	5001	*	chr18	32830000	32835000	5001	*	enh120286	intergenic	66.9377	ZSCAN30	711.75	TRUE	123	21.037	1408.17	0.0234113	enh120286-ZSCAN30
chr18	32810000	32815000	5001	*	chr18	32830000	32835000	5001	*	enh120287	intergenic	65.6398	ZSCAN30	711.75	TRUE	123	43.4378	2851.25	0.047403	enh120287-ZSCAN30
chr18	32820000	32825000	5001	*	chr18	32830000	32835000	5001	*	enh120288	promoter	110.67	ZSCAN30	711.75	TRUE	123	108.978	12060.6	0.200513	enh120288-ZSCAN30
chr18	32865000	32870000	5001	*	chr18	32830000	32835000	5001	*	enh120289	promoter	95.7382	ZSCAN30	711.75	TRUE	123	64.5569	6180.56	0.102754	enh120289-ZSCAN30
chr18	32920000	32925000	5001	*	chr18	32830000	32835000	5001	*	enh120290	promoter	105.757	ZSCAN30	711.75	TRUE	123	25.6707	2714.87	0.0451357	enh120290-ZSCAN30
chr18	32810000	32815000	5001	*	chr18	32870000	32875000	5001	*	enh120287	intergenic	65.6398	ZNF271P	598.75	TRUE	124	20.3508	1335.82	0.0210422	enh120287-ZNF271P
chr18	32820000	32825000	5001	*	chr18	32870000	32875000	5001	*	enh120288	promoter	110.67	ZNF271P	598.75	TRUE	124	39.865	4411.88	0.0694972	enh120288-ZNF271P
chr18	32865000	32870000	5001	*	chr18	32870000	32875000	5001	*	enh120289	promoter	95.7382	ZNF271P	598.75	TRUE	124	190.447	18233.1	0.287212	enh120289-ZNF271P
chr18	32920000	32925000	5001	*	chr18	32870000	32875000	5001	*	enh120290	promoter	105.757	ZNF271P	598.75	TRUE	124	30.4163	3216.75	0.0506711	enh120290-ZNF271P
chr18	32935000	32940000	5001	*	chr18	32870000	32875000	5001	*	enh120291	intergenic	66.1421	ZNF271P	598.75	TRUE	124	21.2451	1405.2	0.022135	enh120291-ZNF271P
chr18	32955000	32960000	5001	*	chr18	32870000	32875000	5001	*	enh120292	promoter	91.7967	ZNF271P	598.75	TRUE	124	17.2829	1586.52	0.0249913	enh120292-ZNF271P
chr18	32615000	32620000	5001	*	chr18	32910000	32915000	5001	*	enh120278	intergenic	79.1834	ZNF24	1052.5	TRUE	125	15.6252	1237.26	0.0206939	enh120278-ZNF24
chr18	32620000	32625000	5001	*	chr18	32910000	32915000	5001	*	enh120279	promoter	90.6148	ZNF24	1052.5	TRUE	125	18.5916	1684.67	0.0281772	enh120279-ZNF24
chr18	32810000	32815000	5001	*	chr18	32910000	32915000	5001	*	enh120287	intergenic	65.6398	ZNF24	1052.5	TRUE	125	25.9269	1701.83	0.0284641	enh120287-ZNF24
chr18	32820000	32825000	5001	*	chr18	32910000	32915000	5001	*	enh120288	promoter	110.67	ZNF24	1052.5	TRUE	125	36.0789	3992.87	0.066783	enh120288-ZNF24
chr18	32865000	32870000	5001	*	chr18	32910000	32915000	5001	*	enh120289	promoter	95.7382	ZNF24	1052.5	TRUE	125	34.8034	3332.01	0.0557298	enh120289-ZNF24
chr18	32920000	32925000	5001	*	chr18	32910000	32915000	5001	*	enh120290	promoter	105.757	ZNF24	1052.5	TRUE	125	102.148	10802.9	0.180685	enh120290-ZNF24
chr18	32935000	32940000	5001	*	chr18	32910000	32915000	5001	*	enh120291	intergenic	66.1421	ZNF24	1052.5	TRUE	125	31.7182	2097.91	0.0350887	enh120291-ZNF24
chr18	32955000	32960000	5001	*	chr18	32910000	32915000	5001	*	enh120292	promoter	91.7967	ZNF24	1052.5	TRUE	125	16.4505	1510.11	0.0252574	enh120292-ZNF24
chr18	32795000	32800000	5001	*	chr18	32945000	32950000	5001	*	enh120286	intergenic	66.9377	ZNF396	428.25	TRUE	126	23.1103	1546.95	0.0207612	enh120286-ZNF396
chr18	32810000	32815000	5001	*	chr18	32945000	32950000	5001	*	enh120287	intergenic	65.6398	ZNF396	428.25	TRUE	126	32.4927	2132.82	0.028624	enh120287-ZNF396
chr18	32820000	32825000	5001	*	chr18	32945000	32950000	5001	*	enh120288	promoter	110.67	ZNF396	428.25	TRUE	126	23.1876	2566.18	0.03444	enh120288-ZNF396
chr18	32920000	32925000	5001	*	chr18	32945000	32950000	5001	*	enh120290	promoter	105.757	ZNF396	428.25	TRUE	126	31.9353	3377.39	0.0453271	enh120290-ZNF396
chr18	32935000	32940000	5001	*	chr18	32945000	32950000	5001	*	enh120291	intergenic	66.1421	ZNF396	428.25	TRUE	126	91.8685	6076.37	0.0815493	enh120291-ZNF396
chr18	32955000	32960000	5001	*	chr18	32945000	32950000	5001	*	enh120292	promoter	91.7967	ZNF396	428.25	TRUE	126	104.669	9608.25	0.12895	enh120292-ZNF396
chr18	32965000	32970000	5001	*	chr18	32945000	32950000	5001	*	enh120293	intergenic	64.5593	ZNF396	428.25	TRUE	126	49.8451	3217.97	0.0431875	enh120293-ZNF396
chr18	32970000	32975000	5001	*	chr18	32945000	32950000	5001	*	enh120294	intergenic	62.7085	ZNF396	428.25	TRUE	126	32.5292	2039.86	0.0273764	enh120294-ZNF396
chr18	32985000	32990000	5001	*	chr18	33045000	33050000	5001	*	enh120295	intergenic	68.9123	INO80C	1127.5	TRUE	127	30.5167	2102.98	0.0245661	enh120295-INO80C
chr18	32990000	32995000	5001	*	chr18	33045000	33050000	5001	*	enh120296	intergenic	61.9625	INO80C	1127.5	TRUE	127	27.643	1712.83	0.0200085	enh120296-INO80C
chr18	32995000	33000000	5001	*	chr18	33045000	33050000	5001	*	enh120297	intergenic	78.2873	INO80C	1127.5	TRUE	127	28.3572	2220.01	0.0259332	enh120297-INO80C
chr18	33020000	33025000	5001	*	chr18	33045000	33050000	5001	*	enh120298	intergenic	69.5438	INO80C	1127.5	TRUE	127	46.1742	3211.13	0.0375111	enh120298-INO80C
chr18	33035000	33040000	5001	*	chr18	33045000	33050000	5001	*	enh120299	intergenic	63.8274	INO80C	1127.5	TRUE	127	96.7329	6174.21	0.0721245	enh120299-INO80C
chr18	33040000	33045000	5001	*	chr18	33045000	33050000	5001	*	enh120300	intergenic	62.6517	INO80C	1127.5	TRUE	127	170.479	10680.8	0.124769	enh120300-INO80C
chr18	33055000	33060000	5001	*	chr18	33045000	33050000	5001	*	enh120301	genic	76.0878	INO80C	1127.5	TRUE	127	109.675	8344.96	0.0974822	enh120301-INO80C
chr18	33075000	33080000	5001	*	chr18	33045000	33050000	5001	*	enh120302	genic	62.9037	INO80C	1127.5	TRUE	127	43.7507	2752.08	0.0321486	enh120302-INO80C
chr18	33075000	33080000	5001	*	chr18	33045000	33050000	5001	*	enh120303	promoter	104.179	INO80C	1127.5	TRUE	127	43.7507	4557.88	0.0532432	enh120303-INO80C
chr18	33080000	33085000	5001	*	chr18	33045000	33050000	5001	*	enh120304	intergenic	77.316	INO80C	1127.5	TRUE	127	32.9917	2550.78	0.0297972	enh120304-INO80C
chr18	33085000	33090000	5001	*	chr18	33045000	33050000	5001	*	enh120305	intergenic	63.7328	INO80C	1127.5	TRUE	127	28.545	1819.25	0.0212517	enh120305-INO80C
chr18	33105000	33110000	5001	*	chr18	33045000	33050000	5001	*	enh120308	intergenic	84.5613	INO80C	1127.5	TRUE	127	30.2404	2557.17	0.0298718	enh120308-INO80C
chr18	33160000	33165000	5001	*	chr18	33045000	33050000	5001	*	enh120310	intergenic	103.817	INO80C	1127.5	TRUE	127	20.1822	2095.26	0.024476	enh120310-INO80C
chr18	33160000	33165000	5001	*	chr18	33230000	33235000	5001	*	enh120310	intergenic	103.817	GALNT1	465.875	TRUE	128	25.1097	2606.81	0.0272563	enh120310-GALNT1
chr18	33195000	33200000	5001	*	chr18	33230000	33235000	5001	*	enh120313	intergenic	85.658	GALNT1	465.875	TRUE	128	41.8802	3587.37	0.0375089	enh120313-GALNT1
chr18	33225000	33230000	5001	*	chr18	33230000	33235000	5001	*	enh120314	intergenic	63.2912	GALNT1	465.875	TRUE	128	201.952	12781.8	0.133644	enh120314-GALNT1
chr18	33230000	33235000	5001	*	chr18	33230000	33235000	5001	*	enh120315	promoter	72.0311	GALNT1	465.875	TRUE	128	354.849	25560.2	0.267252	enh120315-GALNT1
chr18	33270000	33275000	5001	*	chr18	33230000	33235000	5001	*	enh120316	genic	62.2185	GALNT1	465.875	TRUE	128	32.0555	1994.45	0.0208535	enh120316-GALNT1
chr18	33530000	33535000	5001	*	chr18	33550000	33555000	5001	*	enh120330	intergenic	70.5025	C18orf21	719	TRUE	129	35.9807	2536.73	0.0236076	enh120330-C18orf21
chr18	33550000	33555000	5001	*	chr18	33550000	33555000	5001	*	enh120331	promoter	104.138	C18orf21	719	TRUE	129	449.413	46801.2	0.435547	enh120331-C18orf21
chr18	33565000	33570000	5001	*	chr18	33550000	33555000	5001	*	enh120332	intergenic	69.9095	C18orf21	719	TRUE	129	66.1305	4623.15	0.0430246	enh120332-C18orf21
chr18	33550000	33555000	5001	*	chr18	33565000	33570000	5001	*	enh120331	promoter	104.138	RPRD1A	1558.88	TRUE	130	66.1305	6886.73	0.0679316	enh120331-RPRD1A
chr18	33565000	33570000	5001	*	chr18	33565000	33570000	5001	*	enh120332	intergenic	69.9095	RPRD1A	1558.88	TRUE	130	556.391	38897	0.383685	enh120332-RPRD1A
chr18	33580000	33585000	5001	*	chr18	33565000	33570000	5001	*	enh120333	genic	62.6614	RPRD1A	1558.88	TRUE	130	74.8462	4689.97	0.0462625	enh120333-RPRD1A
chr18	33645000	33650000	5001	*	chr18	33565000	33570000	5001	*	enh120336	promoter	98.6782	RPRD1A	1558.88	TRUE	130	22.7954	2249.41	0.0221885	enh120336-RPRD1A
chr18	33675000	33680000	5001	*	chr18	33685000	33690000	5001	*	enh120338	intergenic	60.8551	SLC39A6	947.375	TRUE	131	70.8217	4309.86	0.0377327	enh120338-SLC39A6
chr18	33685000	33690000	5001	*	chr18	33685000	33690000	5001	*	enh120339	genic	72.4392	SLC39A6	947.375	TRUE	131	826.395	59863.4	0.524101	enh120339-SLC39A6
chr18	33705000	33710000	5001	*	chr18	33685000	33690000	5001	*	enh120340	promoter	112.624	SLC39A6	947.375	TRUE	131	61.4488	6920.61	0.0605897	enh120340-SLC39A6
chr18	33645000	33650000	5001	*	chr18	33705000	33710000	5001	*	enh120336	promoter	98.6782	ELP2	1480.38	TRUE	132	22.6896	2238.97	0.0211602	enh120336-ELP2
chr18	33675000	33680000	5001	*	chr18	33705000	33710000	5001	*	enh120338	intergenic	60.8551	ELP2	1480.38	TRUE	132	37.6473	2291.03	0.0216523	enh120338-ELP2
chr18	33685000	33690000	5001	*	chr18	33705000	33710000	5001	*	enh120339	genic	72.4392	ELP2	1480.38	TRUE	132	61.4488	4451.31	0.0420688	enh120339-ELP2
chr18	33705000	33710000	5001	*	chr18	33705000	33710000	5001	*	enh120340	promoter	112.624	ELP2	1480.38	TRUE	132	407.126	45852.1	0.433344	enh120340-ELP2
chr18	33720000	33725000	5001	*	chr18	33705000	33710000	5001	*	enh120341	genic	68.7947	ELP2	1480.38	TRUE	132	68.9503	4743.42	0.0448295	enh120341-ELP2
chr18	33735000	33740000	5001	*	chr18	33705000	33710000	5001	*	enh120342	genic	67.5617	ELP2	1480.38	TRUE	132	47.8069	3229.92	0.0305256	enh120342-ELP2
chr18	33765000	33770000	5001	*	chr18	33705000	33710000	5001	*	enh120345	promoter	83.6965	ELP2	1480.38	TRUE	132	27.4951	2301.25	0.0217489	enh120345-ELP2
chr18	33705000	33710000	5001	*	chr18	33755000	33760000	5001	*	enh120340	promoter	112.624	LOC101927809	287.875	TRUE	133	22.4232	2525.39	0.0234444	enh120340-LOC101927809
chr18	33720000	33725000	5001	*	chr18	33755000	33760000	5001	*	enh120341	genic	68.7947	LOC101927809	287.875	TRUE	133	47.7689	3286.25	0.0305078	enh120341-LOC101927809
chr18	33735000	33740000	5001	*	chr18	33755000	33760000	5001	*	enh120342	genic	67.5617	LOC101927809	287.875	TRUE	133	48.3401	3265.94	0.0303193	enh120342-LOC101927809
chr18	33745000	33750000	5001	*	chr18	33755000	33760000	5001	*	enh120343	genic	65.86	LOC101927809	287.875	TRUE	133	76.6048	5045.19	0.0468368	enh120343-LOC101927809
chr18	33755000	33760000	5001	*	chr18	33755000	33760000	5001	*	enh120344	genic	74.5879	LOC101927809	287.875	TRUE	133	691.767	51597.5	0.479004	enh120344-LOC101927809
chr18	33765000	33770000	5001	*	chr18	33755000	33760000	5001	*	enh120345	promoter	83.6965	LOC101927809	287.875	TRUE	133	74.9893	6276.34	0.0582662	enh120345-LOC101927809
chr18	33705000	33710000	5001	*	chr18	33765000	33770000	5001	*	enh120340	promoter	112.624	MOCOS	660.125	TRUE	134	27.4951	3096.61	0.0312566	enh120340-MOCOS
chr18	33720000	33725000	5001	*	chr18	33765000	33770000	5001	*	enh120341	genic	68.7947	MOCOS	660.125	TRUE	134	38.5354	2651.03	0.026759	enh120341-MOCOS
chr18	33735000	33740000	5001	*	chr18	33765000	33770000	5001	*	enh120342	genic	67.5617	MOCOS	660.125	TRUE	134	32.4597	2193.04	0.0221361	enh120342-MOCOS
chr18	33745000	33750000	5001	*	chr18	33765000	33770000	5001	*	enh120343	genic	65.86	MOCOS	660.125	TRUE	134	61.7975	4069.98	0.0410816	enh120343-MOCOS
chr18	33755000	33760000	5001	*	chr18	33765000	33770000	5001	*	enh120344	genic	74.5879	MOCOS	660.125	TRUE	134	74.9893	5593.3	0.0564577	enh120344-MOCOS
chr18	33765000	33770000	5001	*	chr18	33765000	33770000	5001	*	enh120345	promoter	83.6965	MOCOS	660.125	TRUE	134	492.165	41192.5	0.41579	enh120345-MOCOS
chr18	33790000	33795000	5001	*	chr18	33765000	33770000	5001	*	enh120346	genic	61.2142	MOCOS	660.125	TRUE	134	39.9786	2447.26	0.0247022	enh120346-MOCOS
chr18	33705000	33710000	5001	*	chr18	33875000	33880000	5001	*	enh120340	promoter	112.624	FHOD3	3739.62	TRUE	135	15.7082	1769.12	0.020777	enh120340-FHOD3
chr18	33765000	33770000	5001	*	chr18	33875000	33880000	5001	*	enh120345	promoter	83.6965	FHOD3	3739.62	TRUE	135	21.5298	1801.97	0.0211627	enh120345-FHOD3
chr18	33875000	33880000	5001	*	chr18	33875000	33880000	5001	*	enh120348	promoter	86.8331	FHOD3	3739.62	TRUE	135	351.293	30503.8	0.358244	enh120348-FHOD3
chr18	33910000	33915000	5001	*	chr18	33875000	33880000	5001	*	enh120349	genic	63.5169	FHOD3	3739.62	TRUE	135	30.894	1962.29	0.0230456	enh120349-FHOD3
chr18	34210000	34215000	5001	*	chr18	34240000	34245000	5001	*	enh120368	genic	62.6918	LOC105372071	71.625	TRUE	136	33.6483	2109.47	0.0244511	enh120368-LOC105372071
chr18	34240000	34245000	5001	*	chr18	34240000	34245000	5001	*	enh120369	promoter	68.3964	LOC105372071	71.625	TRUE	136	381.427	26088.3	0.302392	enh120369-LOC105372071
chr18	34245000	34250000	5001	*	chr18	34240000	34245000	5001	*	enh120370	genic	70.2449	LOC105372071	71.625	TRUE	136	194.842	13686.6	0.158643	enh120370-LOC105372071
chr18	34250000	34255000	5001	*	chr18	34240000	34245000	5001	*	enh120371	genic	88.3415	LOC105372071	71.625	TRUE	136	76.5122	6759.2	0.0783466	enh120371-LOC105372071
chr18	34135000	34140000	5001	*	chr18	34370000	34375000	5001	*	enh120364	genic	70.8699	TPGS2	1362	TRUE	137	12.6679	897.77	0.0204769	enh120364-TPGS2
chr18	34170000	34175000	5001	*	chr18	34370000	34375000	5001	*	enh120367	genic	58.5381	TPGS2	1362	TRUE	137	17.3559	1015.98	0.0231732	enh120367-TPGS2
chr18	34245000	34250000	5001	*	chr18	34370000	34375000	5001	*	enh120370	genic	70.2449	TPGS2	1362	TRUE	137	12.8632	903.576	0.0206093	enh120370-TPGS2
chr18	34335000	34340000	5001	*	chr18	34370000	34375000	5001	*	enh120372	genic	64.482	TPGS2	1362	TRUE	137	21.4727	1384.6	0.0315808	enh120372-TPGS2
chr18	34385000	34390000	5001	*	chr18	34370000	34375000	5001	*	enh120373	genic	66.3534	TPGS2	1362	TRUE	137	74.547	4946.45	0.112822	enh120373-TPGS2
chr18	34405000	34410000	5001	*	chr18	34370000	34375000	5001	*	enh120374	promoter	114.422	TPGS2	1362	TRUE	137	32.1659	3680.49	0.0839469	enh120374-TPGS2
chr18	34415000	34420000	5001	*	chr18	34370000	34375000	5001	*	enh120375	genic	66.271	TPGS2	1362	TRUE	137	18.6071	1233.11	0.0281255	enh120375-TPGS2
chr18	34385000	34390000	5001	*	chr18	34405000	34410000	5001	*	enh120373	genic	66.3534	KIAA1328	3341.25	TRUE	138	41.7362	2769.34	0.0337611	enh120373-KIAA1328
chr18	34405000	34410000	5001	*	chr18	34405000	34410000	5001	*	enh120374	promoter	114.422	KIAA1328	3341.25	TRUE	138	385.994	44166.2	0.538432	enh120374-KIAA1328
chr18	34415000	34420000	5001	*	chr18	34405000	34410000	5001	*	enh120375	genic	66.271	KIAA1328	3341.25	TRUE	138	71.46	4735.72	0.0577334	enh120375-KIAA1328
chr18	34250000	34255000	5001	*	chr18	34480000	34485000	5001	*	enh120371	genic	88.3415	LOC105372069	186.625	TRUE	139	8.21294	725.543	0.0201499	enh120371-LOC105372069
chr18	34385000	34390000	5001	*	chr18	34480000	34485000	5001	*	enh120373	genic	66.3534	LOC105372069	186.625	TRUE	139	13.0622	866.719	0.0240707	enh120373-LOC105372069
chr18	34405000	34410000	5001	*	chr18	34480000	34485000	5001	*	enh120374	promoter	114.422	LOC105372069	186.625	TRUE	139	18.737	2143.93	0.0595416	enh120374-LOC105372069
chr18	34415000	34420000	5001	*	chr18	34480000	34485000	5001	*	enh120375	genic	66.271	LOC105372069	186.625	TRUE	139	25.8654	1714.13	0.0476051	enh120375-LOC105372069
chr18	34490000	34495000	5001	*	chr18	34480000	34485000	5001	*	enh120376	genic	68.716	LOC105372069	186.625	TRUE	139	92.5429	6359.17	0.176608	enh120376-LOC105372069
chr18	34520000	34525000	5001	*	chr18	34480000	34485000	5001	*	enh120377	genic	60.6183	LOC105372069	186.625	TRUE	139	21.5625	1307.08	0.0363005	enh120377-LOC105372069
chr18	34875000	34880000	5001	*	chr18	34480000	34485000	5001	*	enh120390	genic	79.696	LOC105372069	186.625	TRUE	139	9.40826	749.801	0.0208237	enh120390-LOC105372069
chr18	3260000	3265000	5001	*	chr18	3445000	3450000	5001	*	enh119261	promoter	121.588	TGIF1	2044.88	TRUE	140	28.6543	3484.02	0.0223197	enh119261-TGIF1
chr18	3445000	3450000	5001	*	chr18	3445000	3450000	5001	*	enh119275	promoter	132.33	TGIF1	2044.88	TRUE	140	398.861	52781.2	0.338133	enh119275-TGIF1
chr18	3465000	3470000	5001	*	chr18	3445000	3450000	5001	*	enh119276	promoter	70.5538	TGIF1	2044.88	TRUE	140	47.4092	3344.9	0.0214285	enh119276-TGIF1
chr18	3465000	3470000	5001	*	chr18	3445000	3450000	5001	*	enh119277	genic	68.3475	TGIF1	2044.88	TRUE	140	47.4092	3240.3	0.0207584	enh119277-TGIF1
chr18	3445000	3450000	5001	*	chr18	3465000	3470000	5001	*	enh119275	promoter	132.33	GAPLINC	234.375	TRUE	141	47.4092	6273.66	0.0362495	enh119275-GAPLINC
chr18	3465000	3470000	5001	*	chr18	3465000	3470000	5001	*	enh119276	promoter	70.5538	GAPLINC	234.375	TRUE	141	423.535	29882	0.172659	enh119276-GAPLINC
chr18	3465000	3470000	5001	*	chr18	3465000	3470000	5001	*	enh119277	genic	68.3475	GAPLINC	234.375	TRUE	141	423.535	28947.6	0.16726	enh119277-GAPLINC
chr18	3470000	3475000	5001	*	chr18	3465000	3470000	5001	*	enh119278	genic	56.9789	GAPLINC	234.375	TRUE	141	230.025	13106.6	0.0757303	enh119278-GAPLINC
chr18	3475000	3480000	5001	*	chr18	3465000	3470000	5001	*	enh119279	genic	66.4152	GAPLINC	234.375	TRUE	141	110.851	7362.21	0.0425391	enh119279-GAPLINC
chr18	3480000	3485000	5001	*	chr18	3465000	3470000	5001	*	enh119280	intergenic	65.042	GAPLINC	234.375	TRUE	141	90.9308	5914.32	0.0341731	enh119280-GAPLINC
chr18	3490000	3495000	5001	*	chr18	3465000	3470000	5001	*	enh119281	intergenic	71.505	GAPLINC	234.375	TRUE	141	63.8225	4563.63	0.0263688	enh119281-GAPLINC
chr18	3495000	3500000	5001	*	chr18	3465000	3470000	5001	*	enh119282	genic	68.0721	GAPLINC	234.375	TRUE	141	54.4025	3703.29	0.0213978	enh119282-GAPLINC
chr18	34595000	34600000	5001	*	chr18	34820000	34825000	5001	*	enh120378	genic	61.6366	CELF4	2072	TRUE	142	12.7732	787.296	0.0204887	enh120378-CELF4
chr18	34700000	34705000	5001	*	chr18	34820000	34825000	5001	*	enh120379	genic	88.2841	CELF4	2072	TRUE	142	18.5666	1639.14	0.0426571	enh120379-CELF4
chr18	34735000	34740000	5001	*	chr18	34820000	34825000	5001	*	enh120380	genic	63.3161	CELF4	2072	TRUE	142	16.1703	1023.84	0.0266445	enh120380-CELF4
chr18	34740000	34745000	5001	*	chr18	34820000	34825000	5001	*	enh120381	genic	60.0152	CELF4	2072	TRUE	142	25.7036	1542.61	0.040145	enh120381-CELF4
chr18	34745000	34750000	5001	*	chr18	34820000	34825000	5001	*	enh120382	genic	61.1609	CELF4	2072	TRUE	142	18.2346	1115.24	0.0290233	enh120382-CELF4
chr18	34775000	34780000	5001	*	chr18	34820000	34825000	5001	*	enh120383	genic	63.2949	CELF4	2072	TRUE	142	20.3617	1288.79	0.0335397	enh120383-CELF4
chr18	34805000	34810000	5001	*	chr18	34820000	34825000	5001	*	enh120384	intergenic	65.6425	CELF4	2072	TRUE	142	60.2576	3955.46	0.102937	enh120384-CELF4
chr18	34830000	34835000	5001	*	chr18	34820000	34825000	5001	*	enh120385	genic	63.5525	CELF4	2072	TRUE	142	73.5758	4675.93	0.121687	enh120385-CELF4
chr18	34835000	34840000	5001	*	chr18	34820000	34825000	5001	*	enh120386	genic	66.4119	CELF4	2072	TRUE	142	57.6737	3830.22	0.099678	enh120386-CELF4
chr18	34840000	34845000	5001	*	chr18	34820000	34825000	5001	*	enh120387	genic	63.2733	CELF4	2072	TRUE	142	30.0029	1898.38	0.0494037	enh120387-CELF4
chr18	34855000	34860000	5001	*	chr18	34820000	34825000	5001	*	enh120388	genic	66.2972	CELF4	2072	TRUE	142	20.7375	1374.84	0.035779	enh120388-CELF4
chr18	34860000	34865000	5001	*	chr18	34820000	34825000	5001	*	enh120389	genic	64.0494	CELF4	2072	TRUE	142	24.4305	1564.76	0.0407215	enh120389-CELF4
chr18	34875000	34880000	5001	*	chr18	34820000	34825000	5001	*	enh120390	genic	79.696	CELF4	2072	TRUE	142	11.4961	916.195	0.0238432	enh120390-CELF4
chr18	34900000	34905000	5001	*	chr18	34820000	34825000	5001	*	enh120391	genic	63.4168	CELF4	2072	TRUE	142	13.7859	874.261	0.0227519	enh120391-CELF4
chr18	34595000	34600000	5001	*	chr18	34850000	34855000	5001	*	enh120378	genic	61.6366	LOC105372068	16.875	TRUE	143	17.0854	1053.09	0.02027	enh120378-LOC105372068
chr18	34700000	34705000	5001	*	chr18	34850000	34855000	5001	*	enh120379	genic	88.2841	LOC105372068	16.875	TRUE	143	15.6534	1381.94	0.0265998	enh120379-LOC105372068
chr18	34735000	34740000	5001	*	chr18	34850000	34855000	5001	*	enh120380	genic	63.3161	LOC105372068	16.875	TRUE	143	17.0413	1078.99	0.0207685	enh120380-LOC105372068
chr18	34740000	34745000	5001	*	chr18	34850000	34855000	5001	*	enh120381	genic	60.0152	LOC105372068	16.875	TRUE	143	22.8556	1371.69	0.0264024	enh120381-LOC105372068
chr18	34830000	34835000	5001	*	chr18	34850000	34855000	5001	*	enh120385	genic	63.5525	LOC105372068	16.875	TRUE	143	39.7151	2524	0.0485822	enh120385-LOC105372068
chr18	34835000	34840000	5001	*	chr18	34850000	34855000	5001	*	enh120386	genic	66.4119	LOC105372068	16.875	TRUE	143	52.2563	3470.44	0.0667994	enh120386-LOC105372068
chr18	34840000	34845000	5001	*	chr18	34850000	34855000	5001	*	enh120387	genic	63.2733	LOC105372068	16.875	TRUE	143	90.9046	5751.84	0.110712	enh120387-LOC105372068
chr18	34855000	34860000	5001	*	chr18	34850000	34855000	5001	*	enh120388	genic	66.2972	LOC105372068	16.875	TRUE	143	141.214	9362.11	0.180203	enh120388-LOC105372068
chr18	34860000	34865000	5001	*	chr18	34850000	34855000	5001	*	enh120389	genic	64.0494	LOC105372068	16.875	TRUE	143	87.7721	5621.75	0.108208	enh120389-LOC105372068
chr18	34875000	34880000	5001	*	chr18	34850000	34855000	5001	*	enh120390	genic	79.696	LOC105372068	16.875	TRUE	143	43.161	3439.76	0.066209	enh120390-LOC105372068
chr18	34900000	34905000	5001	*	chr18	34850000	34855000	5001	*	enh120391	genic	63.4168	LOC105372068	16.875	TRUE	143	27.241	1727.54	0.0332519	enh120391-LOC105372068
chr18	34920000	34925000	5001	*	chr18	34850000	34855000	5001	*	enh120392	genic	63.2775	LOC105372068	16.875	TRUE	143	20.4212	1292.2	0.0248725	enh120392-LOC105372068
chr18	3445000	3450000	5001	*	chr18	3495000	3500000	5001	*	enh119275	promoter	132.33	DLGAP1	4343.62	TRUE	144	31.8171	4210.35	0.0277816	enh119275-DLGAP1
chr18	3465000	3470000	5001	*	chr18	3495000	3500000	5001	*	enh119276	promoter	70.5538	DLGAP1	4343.62	TRUE	144	54.4025	3838.3	0.0253267	enh119276-DLGAP1
chr18	3465000	3470000	5001	*	chr18	3495000	3500000	5001	*	enh119277	genic	68.3475	DLGAP1	4343.62	TRUE	144	54.4025	3718.27	0.0245347	enh119277-DLGAP1
chr18	3475000	3480000	5001	*	chr18	3495000	3500000	5001	*	enh119279	genic	66.4152	DLGAP1	4343.62	TRUE	144	80.191	5325.9	0.0351424	enh119279-DLGAP1
chr18	3480000	3485000	5001	*	chr18	3495000	3500000	5001	*	enh119280	intergenic	65.042	DLGAP1	4343.62	TRUE	144	86.0311	5595.63	0.0369222	enh119280-DLGAP1
chr18	3490000	3495000	5001	*	chr18	3495000	3500000	5001	*	enh119281	intergenic	71.505	DLGAP1	4343.62	TRUE	144	203.07	14520.5	0.0958123	enh119281-DLGAP1
chr18	3495000	3500000	5001	*	chr18	3495000	3500000	5001	*	enh119282	genic	68.0721	DLGAP1	4343.62	TRUE	144	561.307	38209.3	0.252121	enh119282-DLGAP1
chr18	3510000	3515000	5001	*	chr18	3495000	3500000	5001	*	enh119283	genic	60.3314	DLGAP1	4343.62	TRUE	144	99.901	6027.17	0.0397697	enh119283-DLGAP1
chr18	3525000	3530000	5001	*	chr18	3495000	3500000	5001	*	enh119284	genic	76.8675	DLGAP1	4343.62	TRUE	144	48.0327	3692.16	0.0243624	enh119284-DLGAP1
chr18	3445000	3450000	5001	*	chr18	3590000	3595000	5001	*	enh119275	promoter	132.33	DLGAP1-AS1	485.375	TRUE	145	31.4836	4166.23	0.0236351	enh119275-DLGAP1-AS1
chr18	3580000	3585000	5001	*	chr18	3590000	3595000	5001	*	enh119285	genic	65.7054	DLGAP1-AS1	485.375	TRUE	145	89.2527	5864.39	0.0332688	enh119285-DLGAP1-AS1
chr18	3585000	3590000	5001	*	chr18	3590000	3595000	5001	*	enh119286	genic	75.5914	DLGAP1-AS1	485.375	TRUE	145	205.052	15500.2	0.0879327	enh119286-DLGAP1-AS1
chr18	3590000	3595000	5001	*	chr18	3590000	3595000	5001	*	enh119287	promoter	81.3608	DLGAP1-AS1	485.375	TRUE	145	426.46	34697.1	0.196837	enh119287-DLGAP1-AS1
chr18	3595000	3600000	5001	*	chr18	3590000	3595000	5001	*	enh119288	genic	92.1843	DLGAP1-AS1	485.375	TRUE	145	150.395	13864.1	0.078651	enh119288-DLGAP1-AS1
chr18	3600000	3605000	5001	*	chr18	3590000	3595000	5001	*	enh119289	promoter	98.4693	DLGAP1-AS1	485.375	TRUE	145	90.8027	8941.27	0.050724	enh119289-DLGAP1-AS1
chr18	3585000	3590000	5001	*	chr18	3600000	3605000	5001	*	enh119286	genic	75.5914	DLGAP1-AS2	444.625	TRUE	146	61.521	4650.46	0.02728	enh119286-DLGAP1-AS2
chr18	3590000	3595000	5001	*	chr18	3600000	3605000	5001	*	enh119287	promoter	81.3608	DLGAP1-AS2	444.625	TRUE	146	90.8027	7387.77	0.0433373	enh119287-DLGAP1-AS2
chr18	3595000	3600000	5001	*	chr18	3600000	3605000	5001	*	enh119288	genic	92.1843	DLGAP1-AS2	444.625	TRUE	146	216.314	19940.8	0.116974	enh119288-DLGAP1-AS2
chr18	3600000	3605000	5001	*	chr18	3600000	3605000	5001	*	enh119289	promoter	98.4693	DLGAP1-AS2	444.625	TRUE	146	420.914	41447.1	0.243133	enh119289-DLGAP1-AS2
chr18	3625000	3630000	5001	*	chr18	3600000	3605000	5001	*	enh119290	genic	69.6314	DLGAP1-AS2	444.625	TRUE	146	52.7337	3671.92	0.0215398	enh119290-DLGAP1-AS2
chr18	3660000	3665000	5001	*	chr18	3600000	3605000	5001	*	enh119294	genic	78.5502	DLGAP1-AS2	444.625	TRUE	146	48.9857	3847.84	0.0225717	enh119294-DLGAP1-AS2
chr18	36770000	36775000	5001	*	chr18	36785000	36790000	5001	*	enh120402	intergenic	59.608	MIR924HG	1876.62	TRUE	147	60.2494	3591.35	0.0925951	enh120402-MIR924HG
chr18	36785000	36790000	5001	*	chr18	36785000	36790000	5001	*	enh120403	intergenic	55.4458	MIR924HG	1876.62	TRUE	147	544.389	30184.1	0.778232	enh120403-MIR924HG
chr18	33185000	33190000	5001	*	chr18	37645000	37650000	5001	*	enh120312	intergenic	64.5682	LINC01477	112.75	TRUE	148	1.55617	100.479	0.0211134	enh120312-LINC01477
chr18	34520000	34525000	5001	*	chr18	37645000	37650000	5001	*	enh120377	genic	60.6183	LINC01477	112.75	TRUE	148	1.68016	101.848	0.0214011	enh120377-LINC01477
chr18	34775000	34780000	5001	*	chr18	37645000	37650000	5001	*	enh120383	genic	63.2949	LINC01477	112.75	TRUE	148	2.29726	145.405	0.0305535	enh120383-LINC01477
chr18	35280000	35285000	5001	*	chr18	37645000	37650000	5001	*	enh120395	intergenic	60.8526	LINC01477	112.75	TRUE	148	3.06401	186.453	0.0391789	enh120395-LINC01477
chr18	36190000	36195000	5001	*	chr18	37645000	37650000	5001	*	enh120399	intergenic	55.1456	LINC01477	112.75	TRUE	148	4.26497	235.195	0.0494209	enh120399-LINC01477
chr18	36520000	36525000	5001	*	chr18	37645000	37650000	5001	*	enh120401	intergenic	84.0482	LINC01477	112.75	TRUE	148	1.60683	135.051	0.0283779	enh120401-LINC01477
chr18	37710000	37715000	5001	*	chr18	37645000	37650000	5001	*	enh120405	intergenic	56.4558	LINC01477	112.75	TRUE	148	11.3304	639.666	0.134411	enh120405-LINC01477
chr18	39235000	39240000	5001	*	chr18	37645000	37650000	5001	*	enh120407	intergenic	61.8116	LINC01477	112.75	TRUE	148	2.65566	164.15	0.0344925	enh120407-LINC01477
chr18	39535000	39540000	5001	*	chr18	37645000	37650000	5001	*	enh120409	promoter	87.8974	LINC01477	112.75	TRUE	148	1.91884	168.661	0.0354404	enh120409-LINC01477
chr18	39580000	39585000	5001	*	chr18	37645000	37650000	5001	*	enh120410	genic	70.5052	LINC01477	112.75	TRUE	148	1.61591	113.93	0.0239398	enh120410-LINC01477
chr18	40735000	40740000	5001	*	chr18	37645000	37650000	5001	*	enh120437	intergenic	62.7463	LINC01477	112.75	TRUE	148	1.87354	117.558	0.0247021	enh120437-LINC01477
chr18	3770000	3775000	5001	*	chr18	3875000	3880000	5001	*	enh119306	genic	79.3566	DLGAP1-AS3	849.625	TRUE	149	40.0483	3178.09	0.0216839	enh119306-DLGAP1-AS3
chr18	3870000	3875000	5001	*	chr18	3875000	3880000	5001	*	enh119312	intergenic	63.099	DLGAP1-AS3	849.625	TRUE	149	169.391	10688.4	0.0729262	enh119312-DLGAP1-AS3
chr18	3870000	3875000	5001	*	chr18	3875000	3880000	5001	*	enh119313	intergenic	63.1745	DLGAP1-AS3	849.625	TRUE	149	169.391	10701.2	0.0730134	enh119313-DLGAP1-AS3
chr18	3875000	3880000	5001	*	chr18	3875000	3880000	5001	*	enh119314	promoter	91.634	DLGAP1-AS3	849.625	TRUE	149	392.84	35997.5	0.245608	enh119314-DLGAP1-AS3
chr18	3880000	3885000	5001	*	chr18	3875000	3880000	5001	*	enh119315	genic	84.4514	DLGAP1-AS3	849.625	TRUE	149	161.923	13674.6	0.0933008	enh119315-DLGAP1-AS3
chr18	3890000	3895000	5001	*	chr18	3875000	3880000	5001	*	enh119316	genic	62.7762	DLGAP1-AS3	849.625	TRUE	149	68.142	4277.7	0.0291864	enh119316-DLGAP1-AS3
chr18	36325000	36330000	5001	*	chr18	39060000	39065000	5001	*	enh120400	intergenic	59.794	KC6	140	TRUE	150	2.90934	173.961	0.0258944	enh120400-KC6
chr18	39225000	39230000	5001	*	chr18	39060000	39065000	5001	*	enh120406	intergenic	59.3872	KC6	140	TRUE	150	10.1958	605.5	0.0901295	enh120406-KC6
chr18	39235000	39240000	5001	*	chr18	39060000	39065000	5001	*	enh120407	intergenic	61.8116	KC6	140	TRUE	150	7.77344	480.489	0.0715215	enh120407-KC6
chr18	39515000	39520000	5001	*	chr18	39060000	39065000	5001	*	enh120408	intergenic	69.4216	KC6	140	TRUE	150	4.46767	310.153	0.0461667	enh120408-KC6
chr18	39535000	39540000	5001	*	chr18	39060000	39065000	5001	*	enh120409	promoter	87.8974	KC6	140	TRUE	150	2.80835	246.846	0.0367434	enh120409-KC6
chr18	39655000	39660000	5001	*	chr18	39060000	39065000	5001	*	enh120412	genic	63.2668	KC6	140	TRUE	150	2.43044	153.766	0.0228883	enh120412-KC6
chr18	41335000	41340000	5001	*	chr18	39060000	39065000	5001	*	enh120444	intergenic	63.4463	KC6	140	TRUE	150	2.33456	148.119	0.0220477	enh120444-KC6
chr18	41710000	41715000	5001	*	chr18	39060000	39065000	5001	*	enh120452	intergenic	60.9587	KC6	140	TRUE	150	2.29857	140.118	0.0208567	enh120452-KC6
chr18	39515000	39520000	5001	*	chr18	39535000	39540000	5001	*	enh120408	intergenic	69.4216	PIK3C3	1208	TRUE	151	34.1422	2370.21	0.0480588	enh120408-PIK3C3
chr18	39535000	39540000	5001	*	chr18	39535000	39540000	5001	*	enh120409	promoter	87.8974	PIK3C3	1208	TRUE	151	315.385	27721.5	0.562086	enh120409-PIK3C3
chr18	39580000	39585000	5001	*	chr18	39535000	39540000	5001	*	enh120410	genic	70.5052	PIK3C3	1208	TRUE	151	30.4988	2150.33	0.0436004	enh120410-PIK3C3
chr18	3700000	3705000	5001	*	chr18	3960000	3965000	5001	*	enh119299	genic	85.5816	DLGAP1-AS4	309.25	TRUE	152	18.4494	1578.93	0.0273934	enh119299-DLGAP1-AS4
chr18	3700000	3705000	5001	*	chr18	3960000	3965000	5001	*	enh119300	genic	66.4425	DLGAP1-AS4	309.25	TRUE	152	18.4494	1225.82	0.0212672	enh119300-DLGAP1-AS4
chr18	3760000	3765000	5001	*	chr18	3960000	3965000	5001	*	enh119305	genic	70.4798	DLGAP1-AS4	309.25	TRUE	152	19.57	1379.29	0.0239297	enh119305-DLGAP1-AS4
chr18	3770000	3775000	5001	*	chr18	3960000	3965000	5001	*	enh119306	genic	79.3566	DLGAP1-AS4	309.25	TRUE	152	16.6809	1323.74	0.0229659	enh119306-DLGAP1-AS4
chr18	3790000	3795000	5001	*	chr18	3960000	3965000	5001	*	enh119308	genic	63.6135	DLGAP1-AS4	309.25	TRUE	152	21.1503	1345.44	0.0233425	enh119308-DLGAP1-AS4
chr18	3870000	3875000	5001	*	chr18	3960000	3965000	5001	*	enh119312	intergenic	63.099	DLGAP1-AS4	309.25	TRUE	152	19.4233	1225.59	0.0212631	enh119312-DLGAP1-AS4
chr18	3870000	3875000	5001	*	chr18	3960000	3965000	5001	*	enh119313	intergenic	63.1745	DLGAP1-AS4	309.25	TRUE	152	19.4233	1227.05	0.0212886	enh119313-DLGAP1-AS4
chr18	3875000	3880000	5001	*	chr18	3960000	3965000	5001	*	enh119314	promoter	91.634	DLGAP1-AS4	309.25	TRUE	152	15.9885	1465.09	0.0254184	enh119314-DLGAP1-AS4
chr18	3880000	3885000	5001	*	chr18	3960000	3965000	5001	*	enh119315	genic	84.4514	DLGAP1-AS4	309.25	TRUE	152	24.6769	2084	0.036156	enh119315-DLGAP1-AS4
chr18	3890000	3895000	5001	*	chr18	3960000	3965000	5001	*	enh119316	genic	62.7762	DLGAP1-AS4	309.25	TRUE	152	20.3707	1278.79	0.0221862	enh119316-DLGAP1-AS4
chr18	3905000	3910000	5001	*	chr18	3960000	3965000	5001	*	enh119317	intergenic	61.7714	DLGAP1-AS4	309.25	TRUE	152	40.7345	2516.23	0.0436549	enh119317-DLGAP1-AS4
chr18	3985000	3990000	5001	*	chr18	3960000	3965000	5001	*	enh119318	genic	62.3577	DLGAP1-AS4	309.25	TRUE	152	54.6481	3407.73	0.0591218	enh119318-DLGAP1-AS4
chr18	4005000	4010000	5001	*	chr18	3960000	3965000	5001	*	enh119319	genic	60.7191	DLGAP1-AS4	309.25	TRUE	152	23.6675	1437.07	0.0249322	enh119319-DLGAP1-AS4
chr18	4020000	4025000	5001	*	chr18	3960000	3965000	5001	*	enh119320	intergenic	56.0513	DLGAP1-AS4	309.25	TRUE	152	26.3361	1476.17	0.0256106	enh119320-DLGAP1-AS4
chr18	39755000	39760000	5001	*	chr18	39765000	39770000	5001	*	enh120416	intergenic	63.3699	LINC00907	2731.5	TRUE	153	68.2587	4325.54	0.0651871	enh120416-LINC00907
chr18	39760000	39765000	5001	*	chr18	39765000	39770000	5001	*	enh120417	intergenic	70.1479	LINC00907	2731.5	TRUE	153	231.88	16265.9	0.245131	enh120417-LINC00907
chr18	39765000	39770000	5001	*	chr18	39765000	39770000	5001	*	enh120418	intergenic	69.1222	LINC00907	2731.5	TRUE	153	383.793	26528.6	0.399793	enh120418-LINC00907
chr18	39875000	39880000	5001	*	chr18	40320000	40325000	5001	*	enh120419	genic	62.1623	RIT2	2060.38	TRUE	154	8.62204	535.966	0.0222187	enh120419-RIT2
chr18	39890000	39895000	5001	*	chr18	40320000	40325000	5001	*	enh120420	genic	72.3516	RIT2	2060.38	TRUE	154	6.75292	488.585	0.0202545	enh120420-RIT2
chr18	40200000	40205000	5001	*	chr18	40320000	40325000	5001	*	enh120423	genic	73.5719	RIT2	2060.38	TRUE	154	23.0561	1696.28	0.0703203	enh120423-RIT2
chr18	40230000	40235000	5001	*	chr18	40320000	40325000	5001	*	enh120424	genic	72.0704	RIT2	2060.38	TRUE	154	18.4762	1331.58	0.0552016	enh120424-RIT2
chr18	40260000	40265000	5001	*	chr18	40320000	40325000	5001	*	enh120425	genic	65.0603	RIT2	2060.38	TRUE	154	13.7249	892.944	0.0370175	enh120425-RIT2
chr18	40285000	40290000	5001	*	chr18	40320000	40325000	5001	*	enh120426	intergenic	67.4987	RIT2	2060.38	TRUE	154	29.1404	1966.94	0.0815406	enh120426-RIT2
chr18	40285000	40290000	5001	*	chr18	40320000	40325000	5001	*	enh120427	intergenic	70.0996	RIT2	2060.38	TRUE	154	29.1404	2042.73	0.0846825	enh120427-RIT2
chr18	40435000	40440000	5001	*	chr18	40320000	40325000	5001	*	enh120428	genic	67.2448	RIT2	2060.38	TRUE	154	9.24076	621.393	0.0257602	enh120428-RIT2
chr18	40440000	40445000	5001	*	chr18	40320000	40325000	5001	*	enh120429	genic	64.372	RIT2	2060.38	TRUE	154	10.3166	664.098	0.0275305	enh120429-RIT2
chr18	40440000	40445000	5001	*	chr18	40320000	40325000	5001	*	enh120430	genic	67.8062	RIT2	2060.38	TRUE	154	10.3166	699.528	0.0289993	enh120430-RIT2
chr18	40515000	40520000	5001	*	chr18	40320000	40325000	5001	*	enh120432	genic	57.5468	RIT2	2060.38	TRUE	154	13.7211	789.604	0.0327334	enh120432-RIT2
chr18	40530000	40535000	5001	*	chr18	40320000	40325000	5001	*	enh120433	genic	55.784	RIT2	2060.38	TRUE	154	9.48618	529.177	0.0219373	enh120433-RIT2
chr18	40585000	40590000	5001	*	chr18	40320000	40325000	5001	*	enh120434	genic	67.0088	RIT2	2060.38	TRUE	154	7.49702	502.367	0.0208259	enh120434-RIT2
chr18	40585000	40590000	5001	*	chr18	40320000	40325000	5001	*	enh120435	genic	66.0528	RIT2	2060.38	TRUE	154	7.49702	495.2	0.0205288	enh120435-RIT2
chr18	40735000	40740000	5001	*	chr18	40320000	40325000	5001	*	enh120437	intergenic	62.7463	RIT2	2060.38	TRUE	154	10.2504	643.173	0.0266631	enh120437-RIT2
chr18	40855000	40860000	5001	*	chr18	40320000	40325000	5001	*	enh120439	promoter	68.6721	RIT2	2060.38	TRUE	154	8.20998	563.796	0.0233725	enh120439-RIT2
chr18	39690000	39695000	5001	*	chr18	40845000	40850000	5001	*	enh120414	intergenic	78.5138	SYT4	103.5	TRUE	155	8.18718	642.807	0.0256755	enh120414-SYT4
chr18	39705000	39710000	5001	*	chr18	40845000	40850000	5001	*	enh120415	intergenic	56.9752	SYT4	103.5	TRUE	155	9.15544	521.632	0.0208354	enh120415-SYT4
chr18	39875000	39880000	5001	*	chr18	40845000	40850000	5001	*	enh120419	genic	62.1623	SYT4	103.5	TRUE	155	16.0791	999.511	0.0399232	enh120419-SYT4
chr18	39890000	39895000	5001	*	chr18	40845000	40850000	5001	*	enh120420	genic	72.3516	SYT4	103.5	TRUE	155	10.371	750.36	0.0299714	enh120420-SYT4
chr18	40175000	40180000	5001	*	chr18	40845000	40850000	5001	*	enh120422	genic	60.9938	SYT4	103.5	TRUE	155	21.3995	1305.24	0.0521348	enh120422-SYT4
chr18	40200000	40205000	5001	*	chr18	40845000	40850000	5001	*	enh120423	genic	73.5719	SYT4	103.5	TRUE	155	13.2785	976.921	0.0390209	enh120423-SYT4
chr18	40230000	40235000	5001	*	chr18	40845000	40850000	5001	*	enh120424	genic	72.0704	SYT4	103.5	TRUE	155	15.6065	1124.76	0.0449261	enh120424-SYT4
chr18	40285000	40290000	5001	*	chr18	40845000	40850000	5001	*	enh120426	intergenic	67.4987	SYT4	103.5	TRUE	155	10.6556	719.237	0.0287283	enh120426-SYT4
chr18	40285000	40290000	5001	*	chr18	40845000	40850000	5001	*	enh120427	intergenic	70.0996	SYT4	103.5	TRUE	155	10.6556	746.95	0.0298352	enh120427-SYT4
chr18	40435000	40440000	5001	*	chr18	40845000	40850000	5001	*	enh120428	genic	67.2448	SYT4	103.5	TRUE	155	8.27855	556.69	0.0222357	enh120428-SYT4
chr18	40440000	40445000	5001	*	chr18	40845000	40850000	5001	*	enh120429	genic	64.372	SYT4	103.5	TRUE	155	9.05372	582.806	0.0232788	enh120429-SYT4
chr18	40440000	40445000	5001	*	chr18	40845000	40850000	5001	*	enh120430	genic	67.8062	SYT4	103.5	TRUE	155	9.05372	613.899	0.0245208	enh120430-SYT4
chr18	40510000	40515000	5001	*	chr18	40845000	40850000	5001	*	enh120431	genic	64.9566	SYT4	103.5	TRUE	155	8.93451	580.356	0.023181	enh120431-SYT4
chr18	40515000	40520000	5001	*	chr18	40845000	40850000	5001	*	enh120432	genic	57.5468	SYT4	103.5	TRUE	155	14.4874	833.704	0.0333004	enh120432-SYT4
chr18	40530000	40535000	5001	*	chr18	40845000	40850000	5001	*	enh120433	genic	55.784	SYT4	103.5	TRUE	155	12.1406	677.25	0.0270512	enh120433-SYT4
chr18	40585000	40590000	5001	*	chr18	40845000	40850000	5001	*	enh120434	genic	67.0088	SYT4	103.5	TRUE	155	10.0746	675.086	0.0269648	enh120434-SYT4
chr18	40585000	40590000	5001	*	chr18	40845000	40850000	5001	*	enh120435	genic	66.0528	SYT4	103.5	TRUE	155	10.0746	665.454	0.02658	enh120435-SYT4
chr18	40855000	40860000	5001	*	chr18	40845000	40850000	5001	*	enh120439	promoter	68.6721	SYT4	103.5	TRUE	155	51.6958	3550.06	0.141799	enh120439-SYT4
chr18	41710000	41715000	5001	*	chr18	41900000	41905000	5001	*	enh120452	intergenic	60.9587	LINC01478	1315	TRUE	156	14.3934	877.403	0.0253036	enh120452-LINC01478
chr18	41920000	41925000	5001	*	chr18	41900000	41905000	5001	*	enh120453	genic	61.6486	LINC01478	1315	TRUE	156	43.9148	2707.29	0.0780759	enh120453-LINC01478
chr18	41970000	41975000	5001	*	chr18	41900000	41905000	5001	*	enh120454	genic	72.9022	LINC01478	1315	TRUE	156	16.3685	1193.3	0.0344138	enh120454-LINC01478
chr18	42085000	42090000	5001	*	chr18	41900000	41905000	5001	*	enh120457	genic	93.4236	LINC01478	1315	TRUE	156	10.274	959.832	0.0276808	enh120457-LINC01478
chr18	42155000	42160000	5001	*	chr18	41900000	41905000	5001	*	enh120459	intergenic	76.7304	LINC01478	1315	TRUE	156	9.15122	702.177	0.0202502	enh120459-LINC01478
chr18	42035000	42040000	5001	*	chr18	42110000	42115000	5001	*	enh120455	genic	58.9637	LINC01601	112.875	TRUE	157	18.6663	1100.63	0.0233768	enh120455-LINC01601
chr18	42080000	42085000	5001	*	chr18	42110000	42115000	5001	*	enh120456	genic	67.353	LINC01601	112.875	TRUE	157	31.6286	2130.28	0.0452459	enh120456-LINC01601
chr18	42085000	42090000	5001	*	chr18	42110000	42115000	5001	*	enh120457	genic	93.4236	LINC01601	112.875	TRUE	157	40.1305	3749.13	0.0796293	enh120457-LINC01601
chr18	42145000	42150000	5001	*	chr18	42110000	42115000	5001	*	enh120458	intergenic	61.5532	LINC01601	112.875	TRUE	157	32.5079	2000.96	0.0424993	enh120458-LINC01601
chr18	42155000	42160000	5001	*	chr18	42110000	42115000	5001	*	enh120459	intergenic	76.7304	LINC01601	112.875	TRUE	157	17.6833	1356.85	0.0288187	enh120459-LINC01601
chr18	42175000	42180000	5001	*	chr18	42110000	42115000	5001	*	enh120460	intergenic	62.6556	LINC01601	112.875	TRUE	157	17.9384	1123.94	0.0238718	enh120460-LINC01601
chr18	42215000	42220000	5001	*	chr18	42110000	42115000	5001	*	enh120461	intergenic	62.7135	LINC01601	112.875	TRUE	157	20.7896	1303.79	0.0276916	enh120461-LINC01601
chr18	42250000	42255000	5001	*	chr18	42260000	42265000	5001	*	enh120462	intergenic	60.6809	SETBP1	4538.38	TRUE	158	55.4834	3366.78	0.0368356	enh120462-SETBP1
chr18	42255000	42260000	5001	*	chr18	42260000	42265000	5001	*	enh120463	promoter	97.977	SETBP1	4538.38	TRUE	158	78.247	7666.41	0.0838774	enh120463-SETBP1
chr18	42280000	42285000	5001	*	chr18	42260000	42265000	5001	*	enh120464	genic	62.6422	SETBP1	4538.38	TRUE	158	57.7953	3620.43	0.0396107	enh120464-SETBP1
chr18	42285000	42290000	5001	*	chr18	42260000	42265000	5001	*	enh120465	genic	71.5712	SETBP1	4538.38	TRUE	158	48.8427	3495.73	0.0382464	enh120465-SETBP1
chr18	42300000	42305000	5001	*	chr18	42260000	42265000	5001	*	enh120466	genic	84.2381	SETBP1	4538.38	TRUE	158	33.2034	2796.99	0.0306016	enh120466-SETBP1
chr18	42305000	42310000	5001	*	chr18	42260000	42265000	5001	*	enh120467	genic	84.6507	SETBP1	4538.38	TRUE	158	37.9778	3214.85	0.0351733	enh120467-SETBP1
chr18	42310000	42315000	5001	*	chr18	42260000	42265000	5001	*	enh120468	genic	81.6582	SETBP1	4538.38	TRUE	158	26.5634	2169.12	0.0237321	enh120468-SETBP1
chr18	42335000	42340000	5001	*	chr18	42260000	42265000	5001	*	enh120470	genic	92.4439	SETBP1	4538.38	TRUE	158	20.1116	1859.19	0.0203413	enh120470-SETBP1
chr18	3445000	3450000	5001	*	chr18	4260000	4265000	5001	*	enh119275	promoter	132.33	DLGAP1-AS5	129.5	TRUE	159	2.03824	269.72	0.0208392	enh119275-DLGAP1-AS5
chr18	3760000	3765000	5001	*	chr18	4260000	4265000	5001	*	enh119305	genic	70.4798	DLGAP1-AS5	129.5	TRUE	159	3.79827	267.701	0.0206832	enh119305-DLGAP1-AS5
chr18	4065000	4070000	5001	*	chr18	4260000	4265000	5001	*	enh119322	intergenic	60.9577	DLGAP1-AS5	129.5	TRUE	159	4.75067	289.59	0.0223744	enh119322-DLGAP1-AS5
chr18	4075000	4080000	5001	*	chr18	4260000	4265000	5001	*	enh119323	intergenic	56.1419	DLGAP1-AS5	129.5	TRUE	159	11.9574	671.311	0.0518671	enh119323-DLGAP1-AS5
chr18	4105000	4110000	5001	*	chr18	4260000	4265000	5001	*	enh119324	intergenic	59.8426	DLGAP1-AS5	129.5	TRUE	159	4.96267	296.979	0.0229453	enh119324-DLGAP1-AS5
chr18	4655000	4660000	5001	*	chr18	4260000	4265000	5001	*	enh119326	intergenic	61.8495	DLGAP1-AS5	129.5	TRUE	159	7.87975	487.358	0.0376544	enh119326-DLGAP1-AS5
chr18	42995000	43000000	5001	*	chr18	43015000	43020000	5001	*	enh120518	intergenic	60.2425	SLC14A2-AS1	459	TRUE	160	47.8916	2885.11	0.0444142	enh120518-SLC14A2-AS1
chr18	43020000	43025000	5001	*	chr18	43015000	43020000	5001	*	enh120519	genic	59.7806	SLC14A2-AS1	459	TRUE	160	176.699	10563.2	0.162613	enh120519-SLC14A2-AS1
chr18	43030000	43035000	5001	*	chr18	43015000	43020000	5001	*	enh120520	genic	75.4946	SLC14A2-AS1	459	TRUE	160	61.4884	4642.04	0.0714609	enh120520-SLC14A2-AS1
chr18	43035000	43040000	5001	*	chr18	43015000	43020000	5001	*	enh120521	genic	66.7184	SLC14A2-AS1	459	TRUE	160	49.4149	3296.89	0.0507532	enh120521-SLC14A2-AS1
chr18	43045000	43050000	5001	*	chr18	43015000	43020000	5001	*	enh120522	genic	61.6833	SLC14A2-AS1	459	TRUE	160	32.2488	1989.21	0.0306225	enh120522-SLC14A2-AS1
chr18	43190000	43195000	5001	*	chr18	43190000	43195000	5001	*	enh120525	intergenic	64.0016	SLC14A2	1152.75	TRUE	161	438.612	28071.8	0.266586	enh120525-SLC14A2
chr18	43200000	43205000	5001	*	chr18	43190000	43195000	5001	*	enh120526	genic	62.8179	SLC14A2	1152.75	TRUE	161	80.9826	5087.15	0.0483104	enh120526-SLC14A2
chr18	43205000	43210000	5001	*	chr18	43190000	43195000	5001	*	enh120527	genic	70.1836	SLC14A2	1152.75	TRUE	161	56.3083	3951.92	0.0375296	enh120527-SLC14A2
chr18	43215000	43220000	5001	*	chr18	43190000	43195000	5001	*	enh120528	genic	67.2048	SLC14A2	1152.75	TRUE	161	40.4758	2720.17	0.0258323	enh120528-SLC14A2
chr18	43215000	43220000	5001	*	chr18	43190000	43195000	5001	*	enh120529	genic	78.853	SLC14A2	1152.75	TRUE	161	40.4758	3191.64	0.0303096	enh120529-SLC14A2
chr18	43245000	43250000	5001	*	chr18	43190000	43195000	5001	*	enh120534	genic	68.5056	SLC14A2	1152.75	TRUE	161	37.5377	2571.54	0.0244208	enh120534-SLC14A2
chr18	43250000	43255000	5001	*	chr18	43300000	43305000	5001	*	enh120535	genic	84.7513	SLC14A1	171	TRUE	162	30.25	2563.73	0.0206424	enh120535-SLC14A1
chr18	43270000	43275000	5001	*	chr18	43300000	43305000	5001	*	enh120538	intergenic	66.3546	SLC14A1	171	TRUE	162	45.3684	3010.4	0.0242389	enh120538-SLC14A1
chr18	43300000	43305000	5001	*	chr18	43300000	43305000	5001	*	enh120539	intergenic	66.8349	SLC14A1	171	TRUE	162	511.451	34182.7	0.27523	enh120539-SLC14A1
chr18	43330000	43335000	5001	*	chr18	43300000	43305000	5001	*	enh120540	genic	63.8181	SLC14A1	171	TRUE	162	50.501	3222.88	0.0259497	enh120540-SLC14A1
chr18	43340000	43345000	5001	*	chr18	43300000	43305000	5001	*	enh120541	intergenic	68.3264	SLC14A1	171	TRUE	162	47.9656	3277.31	0.026388	enh120541-SLC14A1
chr18	43340000	43345000	5001	*	chr18	43300000	43305000	5001	*	enh120542	intergenic	63.8339	SLC14A1	171	TRUE	162	47.9656	3061.83	0.024653	enh120542-SLC14A1
chr18	43355000	43360000	5001	*	chr18	43300000	43305000	5001	*	enh120543	intergenic	88.5721	SLC14A1	171	TRUE	162	33.6842	2983.48	0.0240222	enh120543-SLC14A1
chr18	43405000	43410000	5001	*	chr18	43300000	43305000	5001	*	enh120551	genic	93.0329	SLC14A1	171	TRUE	162	27.5733	2565.22	0.0206545	enh120551-SLC14A1
chr18	43415000	43420000	5001	*	chr18	43300000	43305000	5001	*	enh120552	genic	74.9858	SLC14A1	171	TRUE	162	52.4156	3930.42	0.0316467	enh120552-SLC14A1
chr18	43415000	43420000	5001	*	chr18	43300000	43305000	5001	*	enh120553	genic	70.451	SLC14A1	171	TRUE	162	52.4156	3692.73	0.0297328	enh120553-SLC14A1
chr18	43395000	43400000	5001	*	chr18	43405000	43410000	5001	*	enh120548	intergenic	61.2279	SIGLEC15	694.125	TRUE	163	111.634	6835.1	0.0332314	enh120548-SIGLEC15
chr18	43400000	43405000	5001	*	chr18	43405000	43410000	5001	*	enh120549	intergenic	62.5755	SIGLEC15	694.125	TRUE	163	179.825	11252.6	0.0547089	enh120549-SIGLEC15
chr18	43405000	43410000	5001	*	chr18	43405000	43410000	5001	*	enh120550	genic	81.0453	SIGLEC15	694.125	TRUE	163	532.883	43187.7	0.209973	enh120550-SIGLEC15
chr18	43405000	43410000	5001	*	chr18	43405000	43410000	5001	*	enh120551	genic	93.0329	SIGLEC15	694.125	TRUE	163	532.883	49575.7	0.24103	enh120551-SIGLEC15
chr18	43415000	43420000	5001	*	chr18	43405000	43410000	5001	*	enh120552	genic	74.9858	SIGLEC15	694.125	TRUE	163	99.6169	7469.85	0.0363174	enh120552-SIGLEC15
chr18	43415000	43420000	5001	*	chr18	43405000	43410000	5001	*	enh120553	genic	70.451	SIGLEC15	694.125	TRUE	163	99.6169	7018.11	0.0341211	enh120553-SIGLEC15
chr18	43265000	43270000	5001	*	chr18	43425000	43430000	5001	*	enh120537	intergenic	87.8146	EPG5	1809.25	TRUE	164	32.5296	2856.57	0.0265153	enh120537-EPG5
chr18	43270000	43275000	5001	*	chr18	43425000	43430000	5001	*	enh120538	intergenic	66.3546	EPG5	1809.25	TRUE	164	45.6509	3029.14	0.0281171	enh120538-EPG5
chr18	43355000	43360000	5001	*	chr18	43425000	43430000	5001	*	enh120543	intergenic	88.5721	EPG5	1809.25	TRUE	164	24.479	2168.16	0.0201252	enh120543-EPG5
chr18	43400000	43405000	5001	*	chr18	43425000	43430000	5001	*	enh120549	intergenic	62.5755	EPG5	1809.25	TRUE	164	39.9407	2499.31	0.0231991	enh120549-EPG5
chr18	43405000	43410000	5001	*	chr18	43425000	43430000	5001	*	enh120550	genic	81.0453	EPG5	1809.25	TRUE	164	38.2545	3100.34	0.028778	enh120550-EPG5
chr18	43405000	43410000	5001	*	chr18	43425000	43430000	5001	*	enh120551	genic	93.0329	EPG5	1809.25	TRUE	164	38.2545	3558.92	0.0330346	enh120551-EPG5
chr18	43415000	43420000	5001	*	chr18	43425000	43430000	5001	*	enh120552	genic	74.9858	EPG5	1809.25	TRUE	164	98.5123	7387.02	0.0685677	enh120552-EPG5
chr18	43415000	43420000	5001	*	chr18	43425000	43430000	5001	*	enh120553	genic	70.451	EPG5	1809.25	TRUE	164	98.5123	6940.29	0.0644211	enh120553-EPG5
chr18	43450000	43455000	5001	*	chr18	43425000	43430000	5001	*	enh120554	genic	59.1622	EPG5	1809.25	TRUE	164	57.6908	3413.11	0.0316812	enh120554-EPG5
chr18	43470000	43475000	5001	*	chr18	43425000	43430000	5001	*	enh120556	genic	68.6801	EPG5	1809.25	TRUE	164	36.3059	2493.49	0.023145	enh120556-EPG5
chr18	43530000	43535000	5001	*	chr18	43560000	43565000	5001	*	enh120557	genic	80.2782	PSTPIP2	1693.5	TRUE	165	38.9601	3127.65	0.0231433	enh120557-PSTPIP2
chr18	43545000	43550000	5001	*	chr18	43560000	43565000	5001	*	enh120559	promoter	94.7135	PSTPIP2	1693.5	TRUE	165	55.0345	5212.5	0.0385704	enh120559-PSTPIP2
chr18	43550000	43555000	5001	*	chr18	43560000	43565000	5001	*	enh120560	intergenic	78.0044	PSTPIP2	1693.5	TRUE	165	81.2558	6338.31	0.0469009	enh120560-PSTPIP2
chr18	43560000	43565000	5001	*	chr18	43560000	43565000	5001	*	enh120561	genic	65.4142	PSTPIP2	1693.5	TRUE	165	498.704	32622.3	0.241392	enh120561-PSTPIP2
chr18	43570000	43575000	5001	*	chr18	43560000	43565000	5001	*	enh120562	genic	56.1958	PSTPIP2	1693.5	TRUE	165	133.128	7481.24	0.0553582	enh120562-PSTPIP2
chr18	43590000	43595000	5001	*	chr18	43560000	43565000	5001	*	enh120563	genic	98.8522	PSTPIP2	1693.5	TRUE	165	57.1601	5650.4	0.0418107	enh120563-PSTPIP2
chr18	43650000	43655000	5001	*	chr18	43560000	43565000	5001	*	enh120573	promoter	99.0032	PSTPIP2	1693.5	TRUE	165	43.2849	4285.34	0.0317098	enh120573-PSTPIP2
chr18	43545000	43550000	5001	*	chr18	43660000	43665000	5001	*	enh120559	promoter	94.7135	ATP5A1	1572.38	TRUE	166	26.2706	2488.18	0.0238996	enh120559-ATP5A1
chr18	43590000	43595000	5001	*	chr18	43660000	43665000	5001	*	enh120563	genic	98.8522	ATP5A1	1572.38	TRUE	166	28.4088	2808.27	0.0269741	enh120563-ATP5A1
chr18	43635000	43640000	5001	*	chr18	43660000	43665000	5001	*	enh120571	genic	61.7948	ATP5A1	1572.38	TRUE	166	35.289	2180.68	0.0209459	enh120571-ATP5A1
chr18	43640000	43645000	5001	*	chr18	43660000	43665000	5001	*	enh120572	genic	60.617	ATP5A1	1572.38	TRUE	166	37.9419	2299.93	0.0220913	enh120572-ATP5A1
chr18	43650000	43655000	5001	*	chr18	43660000	43665000	5001	*	enh120573	promoter	99.0032	ATP5A1	1572.38	TRUE	166	124.017	12278	0.117934	enh120573-ATP5A1
chr18	43675000	43680000	5001	*	chr18	43660000	43665000	5001	*	enh120574	promoter	106.551	ATP5A1	1572.38	TRUE	166	92.4466	9850.31	0.0946145	enh120574-ATP5A1
chr18	43680000	43685000	5001	*	chr18	43660000	43665000	5001	*	enh120575	promoter	98.0169	ATP5A1	1572.38	TRUE	166	52.7248	5167.92	0.0496391	enh120575-ATP5A1
chr18	43650000	43655000	5001	*	chr18	43680000	43685000	5001	*	enh120573	promoter	99.0032	HAUS1	888	TRUE	167	35.6506	3529.53	0.0245035	enh120573-HAUS1
chr18	43675000	43680000	5001	*	chr18	43680000	43685000	5001	*	enh120574	promoter	106.551	HAUS1	888	TRUE	167	239.769	25547.6	0.177363	enh120574-HAUS1
chr18	43680000	43685000	5001	*	chr18	43680000	43685000	5001	*	enh120575	promoter	98.0169	HAUS1	888	TRUE	167	437.337	42866.4	0.297597	enh120575-HAUS1
chr18	43725000	43730000	5001	*	chr18	43750000	43755000	5001	*	enh120577	intergenic	74.8085	C18orf25	2134.75	TRUE	168	53.6776	4015.54	0.0288664	enh120577-C18orf25
chr18	43730000	43735000	5001	*	chr18	43750000	43755000	5001	*	enh120578	intergenic	62.4728	C18orf25	2134.75	TRUE	168	73.2109	4573.69	0.0328787	enh120578-C18orf25
chr18	43745000	43750000	5001	*	chr18	43750000	43755000	5001	*	enh120579	intergenic	77.4135	C18orf25	2134.75	TRUE	168	196.157	15185.2	0.109161	enh120579-C18orf25
chr18	43750000	43755000	5001	*	chr18	43750000	43755000	5001	*	enh120580	promoter	115.231	C18orf25	2134.75	TRUE	168	433.047	49900.5	0.358718	enh120580-C18orf25
chr18	43785000	43790000	5001	*	chr18	43750000	43755000	5001	*	enh120581	genic	63.528	C18orf25	2134.75	TRUE	168	50.3018	3195.57	0.0229719	enh120581-C18orf25
chr18	43790000	43795000	5001	*	chr18	43750000	43755000	5001	*	enh120582	genic	64.9215	C18orf25	2134.75	TRUE	168	43.2797	2809.79	0.0201986	enh120582-C18orf25
chr18	43875000	43880000	5001	*	chr18	43910000	43915000	5001	*	enh120586	intergenic	61.9185	RNF165	1199.25	TRUE	169	43.1249	2670.23	0.0202828	enh120586-RNF165
chr18	43880000	43885000	5001	*	chr18	43910000	43915000	5001	*	enh120587	intergenic	62.7068	RNF165	1199.25	TRUE	169	45.6425	2862.09	0.0217402	enh120587-RNF165
chr18	43895000	43900000	5001	*	chr18	43910000	43915000	5001	*	enh120588	intergenic	58.1736	RNF165	1199.25	TRUE	169	66.9721	3896.01	0.0295938	enh120588-RNF165
chr18	43900000	43905000	5001	*	chr18	43910000	43915000	5001	*	enh120589	intergenic	74.9116	RNF165	1199.25	TRUE	169	98.2735	7361.83	0.0559199	enh120589-RNF165
chr18	43910000	43915000	5001	*	chr18	43910000	43915000	5001	*	enh120590	promoter	76.3316	RNF165	1199.25	TRUE	169	480.358	36666.5	0.278516	enh120590-RNF165
chr18	43915000	43920000	5001	*	chr18	43910000	43915000	5001	*	enh120591	genic	72.7748	RNF165	1199.25	TRUE	169	142.996	10406.5	0.0790469	enh120591-RNF165
chr18	43920000	43925000	5001	*	chr18	43910000	43915000	5001	*	enh120592	genic	71.8158	RNF165	1199.25	TRUE	169	98.0098	7038.65	0.0534651	enh120592-RNF165
chr18	43860000	43865000	5001	*	chr18	44055000	44060000	5001	*	enh120584	intergenic	67.8644	LOXHD1	243.375	TRUE	170	28.9388	1963.92	0.0282325	enh120584-LOXHD1
chr18	43970000	43975000	5001	*	chr18	44055000	44060000	5001	*	enh120596	genic	60.8436	LOXHD1	243.375	TRUE	170	25.7032	1563.87	0.0224817	enh120596-LOXHD1
chr18	43975000	43980000	5001	*	chr18	44055000	44060000	5001	*	enh120597	genic	66.3807	LOXHD1	243.375	TRUE	170	22.6457	1503.24	0.02161	enh120597-LOXHD1
chr18	43985000	43990000	5001	*	chr18	44055000	44060000	5001	*	enh120598	genic	77.4456	LOXHD1	243.375	TRUE	170	22.1935	1718.79	0.0247086	enh120598-LOXHD1
chr18	43990000	43995000	5001	*	chr18	44055000	44060000	5001	*	enh120599	genic	69.2412	LOXHD1	243.375	TRUE	170	28.536	1975.86	0.0284043	enh120599-LOXHD1
chr18	44060000	44065000	5001	*	chr18	44055000	44060000	5001	*	enh120600	genic	61.6437	LOXHD1	243.375	TRUE	170	182.387	11243	0.161625	enh120600-LOXHD1
chr18	44150000	44155000	5001	*	chr18	44055000	44060000	5001	*	enh120603	intergenic	66.0634	LOXHD1	243.375	TRUE	170	24.4221	1613.41	0.0231937	enh120603-LOXHD1
chr18	44235000	44240000	5001	*	chr18	44055000	44060000	5001	*	enh120607	intergenic	73.209	LOXHD1	243.375	TRUE	170	19.3529	1416.81	0.0203675	enh120607-LOXHD1
chr18	44235000	44240000	5001	*	chr18	44255000	44260000	5001	*	enh120607	intergenic	73.209	ST8SIA5	1066.25	TRUE	171	38.6449	2829.15	0.0218356	enh120607-ST8SIA5
chr18	44240000	44245000	5001	*	chr18	44255000	44260000	5001	*	enh120608	intergenic	64.6485	ST8SIA5	1066.25	TRUE	171	64.4754	4168.24	0.0321708	enh120608-ST8SIA5
chr18	44250000	44255000	5001	*	chr18	44255000	44260000	5001	*	enh120609	intergenic	65.4676	ST8SIA5	1066.25	TRUE	171	183.022	11982	0.0924781	enh120609-ST8SIA5
chr18	44255000	44260000	5001	*	chr18	44255000	44260000	5001	*	enh120610	genic	80.3644	ST8SIA5	1066.25	TRUE	171	386.808	31085.6	0.239921	enh120610-ST8SIA5
chr18	44260000	44265000	5001	*	chr18	44255000	44260000	5001	*	enh120611	genic	68.268	ST8SIA5	1066.25	TRUE	171	172.023	11743.7	0.0906388	enh120611-ST8SIA5
chr18	44295000	44300000	5001	*	chr18	44255000	44260000	5001	*	enh120613	genic	77.8742	ST8SIA5	1066.25	TRUE	171	34.8918	2717.17	0.0209713	enh120613-ST8SIA5
chr18	44290000	44295000	5001	*	chr18	44380000	44385000	5001	*	enh120612	genic	68.2603	PIAS2	1790.25	TRUE	172	24.4565	1669.41	0.0201062	enh120612-PIAS2
chr18	44330000	44335000	5001	*	chr18	44380000	44385000	5001	*	enh120614	genic	75.5534	PIAS2	1790.25	TRUE	172	22.1838	1676.06	0.0201864	enh120614-PIAS2
chr18	44335000	44340000	5001	*	chr18	44380000	44385000	5001	*	enh120615	genic	78.7394	PIAS2	1790.25	TRUE	172	25.2445	1987.73	0.0239401	enh120615-PIAS2
chr18	44335000	44340000	5001	*	chr18	44380000	44385000	5001	*	enh120616	promoter	81.1826	PIAS2	1790.25	TRUE	172	25.2445	2049.41	0.0246829	enh120616-PIAS2
chr18	44350000	44355000	5001	*	chr18	44380000	44385000	5001	*	enh120617	intergenic	84.8819	PIAS2	1790.25	TRUE	172	38.7126	3286	0.0395763	enh120617-PIAS2
chr18	44380000	44385000	5001	*	chr18	44380000	44385000	5001	*	enh120618	intergenic	59.7698	PIAS2	1790.25	TRUE	172	373.476	22322.6	0.268851	enh120618-PIAS2
chr18	44405000	44410000	5001	*	chr18	44380000	44385000	5001	*	enh120619	genic	57.7094	PIAS2	1790.25	TRUE	172	39.2932	2267.59	0.0273106	enh120619-PIAS2
chr18	44445000	44450000	5001	*	chr18	44380000	44385000	5001	*	enh120620	genic	80.6233	PIAS2	1790.25	TRUE	172	23.4684	1892.1	0.0227882	enh120620-PIAS2
chr18	44495000	44500000	5001	*	chr18	44380000	44385000	5001	*	enh120623	promoter	103.366	PIAS2	1790.25	TRUE	172	16.6742	1723.54	0.0207582	enh120623-PIAS2
chr18	44495000	44500000	5001	*	chr18	44525000	44530000	5001	*	enh120623	promoter	103.366	KATNAL2	1154.62	TRUE	173	28.6518	2961.62	0.0261025	enh120623-KATNAL2
chr18	44515000	44520000	5001	*	chr18	44525000	44530000	5001	*	enh120624	intergenic	66.0977	KATNAL2	1154.62	TRUE	173	104.755	6924.04	0.0610257	enh120624-KATNAL2
chr18	44515000	44520000	5001	*	chr18	44525000	44530000	5001	*	enh120625	intergenic	61.6647	KATNAL2	1154.62	TRUE	173	104.755	6459.67	0.0569329	enh120625-KATNAL2
chr18	44525000	44530000	5001	*	chr18	44525000	44530000	5001	*	enh120626	promoter	69.9552	KATNAL2	1154.62	TRUE	173	419.154	29322	0.258432	enh120626-KATNAL2
chr18	44530000	44535000	5001	*	chr18	44525000	44530000	5001	*	enh120627	genic	63.5383	KATNAL2	1154.62	TRUE	173	215.265	13677.6	0.120549	enh120627-KATNAL2
chr18	44545000	44550000	5001	*	chr18	44525000	44530000	5001	*	enh120628	genic	66.6577	KATNAL2	1154.62	TRUE	173	44.0885	2938.84	0.0259017	enh120628-KATNAL2
chr18	44495000	44500000	5001	*	chr18	44540000	44545000	5001	*	enh120623	promoter	103.366	ELOA3B	79.875	TRUE	174	29.2025	3018.55	0.0392009	enh120623-ELOA3B
chr18	44515000	44520000	5001	*	chr18	44540000	44545000	5001	*	enh120624	intergenic	66.0977	ELOA3B	79.875	TRUE	174	39.4025	2604.42	0.0338227	enh120624-ELOA3B
chr18	44515000	44520000	5001	*	chr18	44540000	44545000	5001	*	enh120625	intergenic	61.6647	ELOA3B	79.875	TRUE	174	39.4025	2429.75	0.0315543	enh120625-ELOA3B
chr18	44525000	44530000	5001	*	chr18	44540000	44545000	5001	*	enh120626	promoter	69.9552	ELOA3B	79.875	TRUE	174	74.8223	5234.21	0.0679749	enh120626-ELOA3B
chr18	44530000	44535000	5001	*	chr18	44540000	44545000	5001	*	enh120627	genic	63.5383	ELOA3B	79.875	TRUE	174	95.1123	6043.28	0.078482	enh120627-ELOA3B
chr18	44545000	44550000	5001	*	chr18	44540000	44545000	5001	*	enh120628	genic	66.6577	ELOA3B	79.875	TRUE	174	113.852	7589.12	0.0985574	enh120628-ELOA3B
chr18	44555000	44560000	5001	*	chr18	44540000	44545000	5001	*	enh120629	genic	64.542	ELOA3B	79.875	TRUE	174	60.3984	3898.23	0.0506251	enh120629-ELOA3B
chr18	44495000	44500000	5001	*	chr18	44540000	44545000	5001	*	enh120623	promoter	103.366	ELOA3D	89.25	TRUE	175	29.2025	3018.55	0.0392009	enh120623-ELOA3D
chr18	44515000	44520000	5001	*	chr18	44540000	44545000	5001	*	enh120624	intergenic	66.0977	ELOA3D	89.25	TRUE	175	39.4025	2604.42	0.0338227	enh120624-ELOA3D
chr18	44515000	44520000	5001	*	chr18	44540000	44545000	5001	*	enh120625	intergenic	61.6647	ELOA3D	89.25	TRUE	175	39.4025	2429.75	0.0315543	enh120625-ELOA3D
chr18	44525000	44530000	5001	*	chr18	44540000	44545000	5001	*	enh120626	promoter	69.9552	ELOA3D	89.25	TRUE	175	74.8223	5234.21	0.0679749	enh120626-ELOA3D
chr18	44530000	44535000	5001	*	chr18	44540000	44545000	5001	*	enh120627	genic	63.5383	ELOA3D	89.25	TRUE	175	95.1123	6043.28	0.078482	enh120627-ELOA3D
chr18	44545000	44550000	5001	*	chr18	44540000	44545000	5001	*	enh120628	genic	66.6577	ELOA3D	89.25	TRUE	175	113.852	7589.12	0.0985574	enh120628-ELOA3D
chr18	44555000	44560000	5001	*	chr18	44540000	44545000	5001	*	enh120629	genic	64.542	ELOA3D	89.25	TRUE	175	60.3984	3898.23	0.0506251	enh120629-ELOA3D
chr18	44495000	44500000	5001	*	chr18	44545000	44550000	5001	*	enh120623	promoter	103.366	TCEB3C	102.625	TRUE	176	18.8619	1949.68	0.0237089	enh120623-TCEB3C
chr18	44525000	44530000	5001	*	chr18	44545000	44550000	5001	*	enh120626	promoter	69.9552	TCEB3C	102.625	TRUE	176	44.0885	3084.22	0.0375053	enh120626-TCEB3C
chr18	44530000	44535000	5001	*	chr18	44545000	44550000	5001	*	enh120627	genic	63.5383	TCEB3C	102.625	TRUE	176	45.9264	2918.09	0.035485	enh120627-TCEB3C
chr18	44545000	44550000	5001	*	chr18	44545000	44550000	5001	*	enh120628	genic	66.6577	TCEB3C	102.625	TRUE	176	154.815	10319.6	0.125491	enh120628-TCEB3C
chr18	44555000	44560000	5001	*	chr18	44545000	44550000	5001	*	enh120629	genic	64.542	TCEB3C	102.625	TRUE	176	55.0749	3554.64	0.0432258	enh120629-TCEB3C
chr18	44560000	44565000	5001	*	chr18	44545000	44550000	5001	*	enh120630	promoter	63.9755	TCEB3C	102.625	TRUE	176	48.8907	3127.8	0.0380353	enh120630-TCEB3C
chr18	44575000	44580000	5001	*	chr18	44545000	44550000	5001	*	enh120631	genic	59.9819	TCEB3C	102.625	TRUE	176	41.1864	2470.44	0.0300415	enh120631-TCEB3C
chr18	44545000	44550000	5001	*	chr18	44555000	44560000	5001	*	enh120628	genic	66.6577	ELOA2	29.625	TRUE	177	55.0749	3671.16	0.0313612	enh120628-ELOA2
chr18	44555000	44560000	5001	*	chr18	44555000	44560000	5001	*	enh120629	genic	64.542	ELOA2	29.625	TRUE	177	604.333	39004.9	0.333203	enh120629-ELOA2
chr18	44560000	44565000	5001	*	chr18	44555000	44560000	5001	*	enh120630	promoter	63.9755	ELOA2	29.625	TRUE	177	265.726	17000	0.145223	enh120630-ELOA2
chr18	44575000	44580000	5001	*	chr18	44555000	44560000	5001	*	enh120631	genic	59.9819	ELOA2	29.625	TRUE	177	63.0745	3783.33	0.0323194	enh120631-ELOA2
chr18	44575000	44580000	5001	*	chr18	44630000	44635000	5001	*	enh120631	genic	59.9819	HDHD2	1033	TRUE	178	23.2876	1396.83	0.0254309	enh120631-HDHD2
chr18	44585000	44590000	5001	*	chr18	44630000	44635000	5001	*	enh120632	genic	73.5334	HDHD2	1033	TRUE	178	27.1825	1998.82	0.0363908	enh120632-HDHD2
chr18	44605000	44610000	5001	*	chr18	44630000	44635000	5001	*	enh120633	genic	56.0749	HDHD2	1033	TRUE	178	37.6329	2110.26	0.0384195	enh120633-HDHD2
chr18	44615000	44620000	5001	*	chr18	44630000	44635000	5001	*	enh120634	genic	61.1249	HDHD2	1033	TRUE	178	63.5339	3883.5	0.0707035	enh120634-HDHD2
chr18	44675000	44680000	5001	*	chr18	44630000	44635000	5001	*	enh120635	promoter	104.024	HDHD2	1033	TRUE	178	26.8849	2796.68	0.0509167	enh120635-HDHD2
chr18	44685000	44690000	5001	*	chr18	44630000	44635000	5001	*	enh120636	genic	53.9371	HDHD2	1033	TRUE	178	22.7695	1228.12	0.0223593	enh120636-HDHD2
chr18	44700000	44705000	5001	*	chr18	44630000	44635000	5001	*	enh120638	promoter	92.405	HDHD2	1033	TRUE	178	15.3086	1414.6	0.0257543	enh120638-HDHD2
chr18	44730000	44735000	5001	*	chr18	44630000	44635000	5001	*	enh120640	intergenic	61.6872	HDHD2	1033	TRUE	178	28.465	1755.92	0.0319685	enh120640-HDHD2
chr18	45275000	45280000	5001	*	chr18	44630000	44635000	5001	*	enh120648	intergenic	76.7346	HDHD2	1033	TRUE	178	14.7274	1130.1	0.0205747	enh120648-HDHD2
chr18	44675000	44680000	5001	*	chr18	44680000	44685000	5001	*	enh120635	promoter	104.024	IER3IP1	747.25	TRUE	179	149.548	15556.6	0.180632	enh120635-IER3IP1
chr18	44685000	44690000	5001	*	chr18	44680000	44685000	5001	*	enh120636	genic	53.9371	IER3IP1	747.25	TRUE	179	189.887	10242	0.118922	enh120636-IER3IP1
chr18	44695000	44700000	5001	*	chr18	44680000	44685000	5001	*	enh120637	genic	62.3415	IER3IP1	747.25	TRUE	179	73.8663	4604.94	0.0534692	enh120637-IER3IP1
chr18	44700000	44705000	5001	*	chr18	44680000	44685000	5001	*	enh120638	promoter	92.405	IER3IP1	747.25	TRUE	179	53.7696	4968.58	0.0576916	enh120638-IER3IP1
chr18	44700000	44705000	5001	*	chr18	44755000	44760000	5001	*	enh120638	promoter	92.405	SKOR2	77	TRUE	180	12.4577	1151.15	0.0241758	enh120638-SKOR2
chr18	44730000	44735000	5001	*	chr18	44755000	44760000	5001	*	enh120640	intergenic	61.6872	SKOR2	77	TRUE	180	40.232	2481.8	0.0521212	enh120640-SKOR2
chr18	44740000	44745000	5001	*	chr18	44755000	44760000	5001	*	enh120641	intergenic	63.8068	SKOR2	77	TRUE	180	61.8762	3948.12	0.0829161	enh120641-SKOR2
chr18	44780000	44785000	5001	*	chr18	44755000	44760000	5001	*	enh120642	intergenic	59.2034	SKOR2	77	TRUE	180	43.618	2582.33	0.0542325	enh120642-SKOR2
chr18	44810000	44815000	5001	*	chr18	44755000	44760000	5001	*	enh120643	intergenic	57.1208	SKOR2	77	TRUE	180	22.1106	1262.97	0.0265242	enh120643-SKOR2
chr18	45275000	45280000	5001	*	chr18	44755000	44760000	5001	*	enh120648	intergenic	76.7346	SKOR2	77	TRUE	180	17.9771	1379.46	0.0289706	enh120648-SKOR2
chr18	45295000	45300000	5001	*	chr18	45355000	45360000	5001	*	enh120650	intergenic	70.9794	SMAD2	2578.88	TRUE	181	20.7859	1475.37	0.0245325	enh120650-SMAD2
chr18	45300000	45305000	5001	*	chr18	45355000	45360000	5001	*	enh120651	intergenic	73.9624	SMAD2	2578.88	TRUE	181	26.7852	1981.1	0.0329417	enh120651-SMAD2
chr18	45315000	45320000	5001	*	chr18	45355000	45360000	5001	*	enh120652	intergenic	63.2961	SMAD2	2578.88	TRUE	181	30.965	1959.97	0.0325904	enh120652-SMAD2
chr18	45315000	45320000	5001	*	chr18	45355000	45360000	5001	*	enh120653	intergenic	66.0303	SMAD2	2578.88	TRUE	181	30.965	2044.63	0.0339982	enh120653-SMAD2
chr18	45325000	45330000	5001	*	chr18	45355000	45360000	5001	*	enh120654	intergenic	61.5231	SMAD2	2578.88	TRUE	181	31.4937	1937.59	0.0322183	enh120654-SMAD2
chr18	45425000	45430000	5001	*	chr18	45355000	45360000	5001	*	enh120655	genic	76.4064	SMAD2	2578.88	TRUE	181	19.6429	1500.84	0.024956	enh120655-SMAD2
chr18	45455000	45460000	5001	*	chr18	45355000	45360000	5001	*	enh120656	promoter	128.528	SMAD2	2578.88	TRUE	181	17.2015	2210.88	0.0367626	enh120656-SMAD2
chr18	45525000	45530000	5001	*	chr18	45355000	45360000	5001	*	enh120663	intergenic	79.3809	SMAD2	2578.88	TRUE	181	18.8106	1493.2	0.024829	enh120663-SMAD2
chr18	45530000	45535000	5001	*	chr18	45355000	45360000	5001	*	enh120664	intergenic	78.6022	SMAD2	2578.88	TRUE	181	17.2198	1353.51	0.0225062	enh120664-SMAD2
chr18	45455000	45460000	5001	*	chr18	45550000	45555000	5001	*	enh120656	promoter	128.528	ZBTB7C	842.75	TRUE	182	27.6367	3552.1	0.0288747	enh120656-ZBTB7C
chr18	45530000	45535000	5001	*	chr18	45550000	45555000	5001	*	enh120664	intergenic	78.6022	ZBTB7C	842.75	TRUE	182	32.0291	2517.56	0.020465	enh120664-ZBTB7C
chr18	45545000	45550000	5001	*	chr18	45550000	45555000	5001	*	enh120665	intergenic	70.851	ZBTB7C	842.75	TRUE	182	202.901	14375.8	0.116859	enh120665-ZBTB7C
chr18	45555000	45560000	5001	*	chr18	45550000	45555000	5001	*	enh120666	genic	65.53	ZBTB7C	842.75	TRUE	182	156.642	10264.7	0.083441	enh120666-ZBTB7C
chr18	45560000	45565000	5001	*	chr18	45550000	45555000	5001	*	enh120667	genic	61.3561	ZBTB7C	842.75	TRUE	182	90.9586	5580.86	0.0453663	enh120667-ZBTB7C
chr18	45970000	45975000	5001	*	chr18	45550000	45555000	5001	*	enh120694	intergenic	68.5516	ZBTB7C	842.75	TRUE	182	36.0792	2473.29	0.0201051	enh120694-ZBTB7C
chr18	45970000	45975000	5001	*	chr18	45550000	45555000	5001	*	enh120695	intergenic	73.1612	ZBTB7C	842.75	TRUE	182	36.0792	2639.59	0.021457	enh120695-ZBTB7C
chr18	46055000	46060000	5001	*	chr18	46065000	46070000	5001	*	enh120705	intergenic	59.2846	CTIF	7132.62	TRUE	183	91.7642	5440.21	0.0273116	enh120705-CTIF
chr18	46055000	46060000	5001	*	chr18	46065000	46070000	5001	*	enh120706	intergenic	68.2495	CTIF	7132.62	TRUE	183	91.7642	6262.86	0.0314416	enh120706-CTIF
chr18	46065000	46070000	5001	*	chr18	46065000	46070000	5001	*	enh120707	promoter	92.8241	CTIF	7132.62	TRUE	183	467.733	43416.8	0.217966	enh120707-CTIF
chr18	46065000	46070000	5001	*	chr18	46065000	46070000	5001	*	enh120708	genic	98.8061	CTIF	7132.62	TRUE	183	467.733	46214.8	0.232013	enh120708-CTIF
chr18	46070000	46075000	5001	*	chr18	46065000	46070000	5001	*	enh120709	genic	66.5225	CTIF	7132.62	TRUE	183	198.25	13188.1	0.0662085	enh120709-CTIF
chr18	46420000	46425000	5001	*	chr18	46445000	46450000	5001	*	enh120749	intergenic	119.894	SMAD7	3108.75	TRUE	184	57.3435	6875.12	0.024825	enh120749-SMAD7
chr18	46425000	46430000	5001	*	chr18	46445000	46450000	5001	*	enh120750	intergenic	87.3649	SMAD7	3108.75	TRUE	184	81.0781	7083.38	0.025577	enh120750-SMAD7
chr18	46440000	46445000	5001	*	chr18	46445000	46450000	5001	*	enh120752	intergenic	65.6216	SMAD7	3108.75	TRUE	184	265.839	17444.8	0.0629903	enh120752-SMAD7
chr18	46440000	46445000	5001	*	chr18	46445000	46450000	5001	*	enh120753	intergenic	68.3457	SMAD7	3108.75	TRUE	184	265.839	18168.9	0.0656052	enh120753-SMAD7
chr18	46440000	46445000	5001	*	chr18	46445000	46450000	5001	*	enh120754	intergenic	76.9226	SMAD7	3108.75	TRUE	184	265.839	20449	0.0738381	enh120754-SMAD7
chr18	46445000	46450000	5001	*	chr18	46445000	46450000	5001	*	enh120755	genic	88.0172	SMAD7	3108.75	TRUE	184	613.218	53973.8	0.194891	enh120755-SMAD7
chr18	46450000	46455000	5001	*	chr18	46445000	46450000	5001	*	enh120756	genic	67.1046	SMAD7	3108.75	TRUE	184	125.126	8396.53	0.0303186	enh120756-SMAD7
chr18	46455000	46460000	5001	*	chr18	46445000	46450000	5001	*	enh120757	genic	87.0295	SMAD7	3108.75	TRUE	184	105.189	9154.52	0.0330555	enh120757-SMAD7
chr18	46460000	46465000	5001	*	chr18	46445000	46450000	5001	*	enh120759	genic	89.8748	SMAD7	3108.75	TRUE	184	61.917	5564.78	0.0200935	enh120759-SMAD7
chr18	46475000	46480000	5001	*	chr18	46445000	46450000	5001	*	enh120763	intergenic	122.414	SMAD7	3108.75	TRUE	184	51.8097	6342.21	0.0229007	enh120763-SMAD7
chr18	46565000	46570000	5001	*	chr18	46570000	46575000	5001	*	enh120774	intergenic	66.319	DYM	4154.88	TRUE	185	277.201	18383.7	0.107532	enh120774-DYM
chr18	46570000	46575000	5001	*	chr18	46570000	46575000	5001	*	enh120775	genic	71.5149	DYM	4154.88	TRUE	185	433.241	30983.1	0.18123	enh120775-DYM
chr18	46580000	46585000	5001	*	chr18	46570000	46575000	5001	*	enh120776	genic	89.5949	DYM	4154.88	TRUE	185	82.5391	7395.09	0.0432561	enh120776-DYM
chr18	46585000	46590000	5001	*	chr18	46570000	46575000	5001	*	enh120777	genic	65.5277	DYM	4154.88	TRUE	185	60.4332	3960.05	0.0231636	enh120777-DYM
chr18	46985000	46990000	5001	*	chr18	47005000	47010000	5001	*	enh120796	promoter	100.231	C18orf32	951.5	TRUE	186	61.6982	6184.07	0.0451603	enh120796-C18orf32
chr18	47000000	47005000	5001	*	chr18	47005000	47010000	5001	*	enh120797	intergenic	94.0106	C18orf32	951.5	TRUE	186	212.762	20001.9	0.146068	enh120797-C18orf32
chr18	47010000	47015000	5001	*	chr18	47005000	47010000	5001	*	enh120798	promoter	105.307	C18orf32	951.5	TRUE	186	261.288	27515.5	0.200937	enh120798-C18orf32
chr18	47015000	47020000	5001	*	chr18	47005000	47010000	5001	*	enh120799	promoter	90.5738	C18orf32	951.5	TRUE	186	92.5978	8386.93	0.0612471	enh120799-C18orf32
chr18	47020000	47025000	5001	*	chr18	47005000	47010000	5001	*	enh120800	intergenic	70.9459	C18orf32	951.5	TRUE	186	57.1742	4056.28	0.0296217	enh120800-C18orf32
chr18	46985000	46990000	5001	*	chr18	47005000	47010000	5001	*	enh120796	promoter	100.231	RPL17-C18orf32	1185.75	TRUE	187	61.6982	6184.07	0.0451603	enh120796-RPL17-C18orf32
chr18	47000000	47005000	5001	*	chr18	47005000	47010000	5001	*	enh120797	intergenic	94.0106	RPL17-C18orf32	1185.75	TRUE	187	212.762	20001.9	0.146068	enh120797-RPL17-C18orf32
chr18	47010000	47015000	5001	*	chr18	47005000	47010000	5001	*	enh120798	promoter	105.307	RPL17-C18orf32	1185.75	TRUE	187	261.288	27515.5	0.200937	enh120798-RPL17-C18orf32
chr18	47015000	47020000	5001	*	chr18	47005000	47010000	5001	*	enh120799	promoter	90.5738	RPL17-C18orf32	1185.75	TRUE	187	92.5978	8386.93	0.0612471	enh120799-RPL17-C18orf32
chr18	47020000	47025000	5001	*	chr18	47005000	47010000	5001	*	enh120800	intergenic	70.9459	RPL17-C18orf32	1185.75	TRUE	187	57.1742	4056.28	0.0296217	enh120800-RPL17-C18orf32
chr18	46985000	46990000	5001	*	chr18	47010000	47015000	5001	*	enh120796	promoter	100.231	RPL17	888.875	TRUE	188	43.7729	4387.4	0.0279157	enh120796-RPL17
chr18	47000000	47005000	5001	*	chr18	47010000	47015000	5001	*	enh120797	intergenic	94.0106	RPL17	888.875	TRUE	188	112.314	10558.7	0.0671819	enh120797-RPL17
chr18	47010000	47015000	5001	*	chr18	47010000	47015000	5001	*	enh120798	promoter	105.307	RPL17	888.875	TRUE	188	394.122	41503.8	0.264076	enh120798-RPL17
chr18	47015000	47020000	5001	*	chr18	47010000	47015000	5001	*	enh120799	promoter	90.5738	RPL17	888.875	TRUE	188	196.419	17790.4	0.113195	enh120799-RPL17
chr18	47020000	47025000	5001	*	chr18	47010000	47015000	5001	*	enh120800	intergenic	70.9459	RPL17	888.875	TRUE	188	84.7319	6011.38	0.0382486	enh120800-RPL17
chr18	47035000	47040000	5001	*	chr18	47085000	47090000	5001	*	enh120801	intergenic	64.8161	LIPG	292.5	TRUE	189	31.6304	2050.16	0.0215989	enh120801-LIPG
chr18	47055000	47060000	5001	*	chr18	47085000	47090000	5001	*	enh120802	intergenic	84.97	LIPG	292.5	TRUE	189	33.9277	2882.84	0.0303713	enh120802-LIPG
chr18	47085000	47090000	5001	*	chr18	47085000	47090000	5001	*	enh120803	promoter	71.6229	LIPG	292.5	TRUE	189	373.818	26773.9	0.28207	enh120803-LIPG
chr18	47105000	47110000	5001	*	chr18	47085000	47090000	5001	*	enh120804	genic	63.9862	LIPG	292.5	TRUE	189	39.6657	2538.06	0.026739	enh120804-LIPG
chr18	47340000	47345000	5001	*	chr18	47085000	47090000	5001	*	enh120813	promoter	108.779	LIPG	292.5	TRUE	189	22.614	2459.93	0.0259159	enh120813-LIPG
chr18	47385000	47390000	5001	*	chr18	47085000	47090000	5001	*	enh120816	genic	73.7403	LIPG	292.5	TRUE	189	40.4772	2984.8	0.0314456	enh120816-LIPG
chr18	47385000	47390000	5001	*	chr18	47085000	47090000	5001	*	enh120817	genic	62.7016	LIPG	292.5	TRUE	189	40.4772	2537.98	0.0267382	enh120817-LIPG
chr18	47260000	47265000	5001	*	chr18	47305000	47310000	5001	*	enh120809	intergenic	75.6252	ACAA2	1145.75	TRUE	190	39.7547	3006.46	0.0326987	enh120809-ACAA2
chr18	47280000	47285000	5001	*	chr18	47305000	47310000	5001	*	enh120810	intergenic	65.0308	ACAA2	1145.75	TRUE	190	39.4674	2566.59	0.0279147	enh120810-ACAA2
chr18	47305000	47310000	5001	*	chr18	47305000	47310000	5001	*	enh120811	intergenic	59.5499	ACAA2	1145.75	TRUE	190	474.644	28265	0.307415	enh120811-ACAA2
chr18	47315000	47320000	5001	*	chr18	47305000	47310000	5001	*	enh120812	genic	62.9612	ACAA2	1145.75	TRUE	190	97.4117	6133.15	0.0667052	enh120812-ACAA2
chr18	47340000	47345000	5001	*	chr18	47305000	47310000	5001	*	enh120813	promoter	108.779	ACAA2	1145.75	TRUE	190	23.7746	2586.17	0.0281276	enh120813-ACAA2
chr18	47315000	47320000	5001	*	chr18	47340000	47345000	5001	*	enh120812	genic	62.9612	SCARNA17	491.5	TRUE	191	45.7814	2882.45	0.0232039	enh120812-SCARNA17
chr18	47340000	47345000	5001	*	chr18	47340000	47345000	5001	*	enh120813	promoter	108.779	SCARNA17	491.5	TRUE	191	449.714	48919.3	0.393804	enh120813-SCARNA17
chr18	47345000	47350000	5001	*	chr18	47340000	47345000	5001	*	enh120814	genic	65.9304	SCARNA17	491.5	TRUE	191	175.806	11590.9	0.0933078	enh120814-SCARNA17
chr18	47315000	47320000	5001	*	chr18	47340000	47345000	5001	*	enh120812	genic	62.9612	SNHG22	754.5	TRUE	192	45.7814	2882.45	0.0232039	enh120812-SNHG22
chr18	47340000	47345000	5001	*	chr18	47340000	47345000	5001	*	enh120813	promoter	108.779	SNHG22	754.5	TRUE	192	449.714	48919.3	0.393804	enh120813-SNHG22
chr18	47345000	47350000	5001	*	chr18	47340000	47345000	5001	*	enh120814	genic	65.9304	SNHG22	754.5	TRUE	192	175.806	11590.9	0.0933078	enh120814-SNHG22
chr18	47315000	47320000	5001	*	chr18	47345000	47350000	5001	*	enh120812	genic	62.9612	MYO5B	2072.75	TRUE	193	41.5006	2612.92	0.0245737	enh120812-MYO5B
chr18	47340000	47345000	5001	*	chr18	47345000	47350000	5001	*	enh120813	promoter	108.779	MYO5B	2072.75	TRUE	193	175.806	19123.9	0.179854	enh120813-MYO5B
chr18	47345000	47350000	5001	*	chr18	47345000	47350000	5001	*	enh120814	genic	65.9304	MYO5B	2072.75	TRUE	193	387.223	25529.8	0.240099	enh120814-MYO5B
chr18	47375000	47380000	5001	*	chr18	47345000	47350000	5001	*	enh120815	genic	64.483	MYO5B	2072.75	TRUE	193	45.3037	2921.32	0.0274741	enh120815-MYO5B
chr18	47715000	47720000	5001	*	chr18	47750000	47755000	5001	*	enh120827	genic	58.4183	CFAP53	412.625	TRUE	194	37.3755	2183.41	0.0468775	enh120827-CFAP53
chr18	47720000	47725000	5001	*	chr18	47750000	47755000	5001	*	enh120828	promoter	74.6726	CFAP53	412.625	TRUE	194	39.3336	2937.14	0.06306	enh120828-CFAP53
chr18	47790000	47795000	5001	*	chr18	47750000	47755000	5001	*	enh120829	promoter	85.2601	CFAP53	412.625	TRUE	194	22.5341	1921.26	0.0412493	enh120829-CFAP53
chr18	47805000	47810000	5001	*	chr18	47750000	47755000	5001	*	enh120830	promoter	114.508	CFAP53	412.625	TRUE	194	12.2233	1399.66	0.0300506	enh120830-CFAP53
chr18	47810000	47815000	5001	*	chr18	47750000	47755000	5001	*	enh120831	promoter	107.097	CFAP53	412.625	TRUE	194	19.3253	2069.68	0.0444357	enh120831-CFAP53
chr18	47830000	47835000	5001	*	chr18	47750000	47755000	5001	*	enh120833	intergenic	107.321	CFAP53	412.625	TRUE	194	15.0494	1615.11	0.0346762	enh120833-CFAP53
chr18	47860000	47865000	5001	*	chr18	47750000	47755000	5001	*	enh120834	intergenic	59.5877	CFAP53	412.625	TRUE	194	18.4659	1100.34	0.0236242	enh120834-CFAP53
chr18	47860000	47865000	5001	*	chr18	47750000	47755000	5001	*	enh120835	intergenic	63.7935	CFAP53	412.625	TRUE	194	18.4659	1178.01	0.0252916	enh120835-CFAP53
chr18	47880000	47885000	5001	*	chr18	47750000	47755000	5001	*	enh120836	intergenic	76.3189	CFAP53	412.625	TRUE	194	27.4209	2092.73	0.0449307	enh120836-CFAP53
chr18	47900000	47905000	5001	*	chr18	47750000	47755000	5001	*	enh120837	promoter	97.546	CFAP53	412.625	TRUE	194	20.6971	2018.92	0.043346	enh120837-CFAP53
chr18	47790000	47795000	5001	*	chr18	47795000	47800000	5001	*	enh120829	promoter	85.2601	MBD1	1383.88	TRUE	195	229.591	19574.9	0.200852	enh120829-MBD1
chr18	47805000	47810000	5001	*	chr18	47795000	47800000	5001	*	enh120830	promoter	114.508	MBD1	1383.88	TRUE	195	132.457	15167.4	0.155627	enh120830-MBD1
chr18	47810000	47815000	5001	*	chr18	47795000	47800000	5001	*	enh120831	promoter	107.097	MBD1	1383.88	TRUE	195	69.3343	7425.47	0.0761902	enh120831-MBD1
chr18	47820000	47825000	5001	*	chr18	47795000	47800000	5001	*	enh120832	intergenic	79.399	MBD1	1383.88	TRUE	195	44.0654	3498.75	0.0358994	enh120832-MBD1
chr18	47830000	47835000	5001	*	chr18	47795000	47800000	5001	*	enh120833	intergenic	107.321	MBD1	1383.88	TRUE	195	31.7104	3403.19	0.0349189	enh120833-MBD1
chr18	47880000	47885000	5001	*	chr18	47795000	47800000	5001	*	enh120836	intergenic	76.3189	MBD1	1383.88	TRUE	195	27.2299	2078.16	0.0213233	enh120836-MBD1
chr18	47900000	47905000	5001	*	chr18	47795000	47800000	5001	*	enh120837	promoter	97.546	MBD1	1383.88	TRUE	195	32.64	3183.91	0.032669	enh120837-MBD1
chr18	47790000	47795000	5001	*	chr18	47805000	47810000	5001	*	enh120829	promoter	85.2601	CXXC1	926.5	TRUE	196	91.3592	7789.29	0.0499644	enh120829-CXXC1
chr18	47805000	47810000	5001	*	chr18	47805000	47810000	5001	*	enh120830	promoter	114.508	CXXC1	926.5	TRUE	196	570.761	65356.7	0.41923	enh120830-CXXC1
chr18	47810000	47815000	5001	*	chr18	47805000	47810000	5001	*	enh120831	promoter	107.097	CXXC1	926.5	TRUE	196	202.699	21708.4	0.139249	enh120831-CXXC1
chr18	47820000	47825000	5001	*	chr18	47805000	47810000	5001	*	enh120832	intergenic	79.399	CXXC1	926.5	TRUE	196	78.5549	6237.18	0.0400084	enh120832-CXXC1
chr18	47830000	47835000	5001	*	chr18	47805000	47810000	5001	*	enh120833	intergenic	107.321	CXXC1	926.5	TRUE	196	61.8409	6636.81	0.0425718	enh120833-CXXC1
chr18	47805000	47810000	5001	*	chr18	47900000	47905000	5001	*	enh120830	promoter	114.508	SKA1	719.5	TRUE	197	25.1105	2875.35	0.0238688	enh120830-SKA1
chr18	47810000	47815000	5001	*	chr18	47900000	47905000	5001	*	enh120831	promoter	107.097	SKA1	719.5	TRUE	197	34.2244	3665.32	0.0304264	enh120831-SKA1
chr18	47830000	47835000	5001	*	chr18	47900000	47905000	5001	*	enh120833	intergenic	107.321	SKA1	719.5	TRUE	197	29.021	3114.55	0.0258544	enh120833-SKA1
chr18	47880000	47885000	5001	*	chr18	47900000	47905000	5001	*	enh120836	intergenic	76.3189	SKA1	719.5	TRUE	197	45.8905	3502.31	0.0290733	enh120836-SKA1
chr18	47900000	47905000	5001	*	chr18	47900000	47905000	5001	*	enh120837	promoter	97.546	SKA1	719.5	TRUE	197	444.47	43356.3	0.359908	enh120837-SKA1
chr18	47905000	47910000	5001	*	chr18	47900000	47905000	5001	*	enh120838	genic	67.6812	SKA1	719.5	TRUE	197	195.818	13253.2	0.110017	enh120838-SKA1
chr18	48020000	48025000	5001	*	chr18	48085000	48090000	5001	*	enh120842	intergenic	67.5134	MAPK4	1385.25	TRUE	198	29.3042	1978.43	0.0209118	enh120842-MAPK4
chr18	48040000	48045000	5001	*	chr18	48085000	48090000	5001	*	enh120844	intergenic	71.8709	MAPK4	1385.25	TRUE	198	37.0754	2664.64	0.0281651	enh120844-MAPK4
chr18	48070000	48075000	5001	*	chr18	48085000	48090000	5001	*	enh120845	intergenic	56.9061	MAPK4	1385.25	TRUE	198	70.1643	3992.78	0.0422034	enh120845-MAPK4
chr18	48085000	48090000	5001	*	chr18	48085000	48090000	5001	*	enh120846	promoter	83.1247	MAPK4	1385.25	TRUE	198	444.534	36951.7	0.390577	enh120846-MAPK4
chr18	48105000	48110000	5001	*	chr18	48085000	48090000	5001	*	enh120847	genic	60.3104	MAPK4	1385.25	TRUE	198	55.1642	3326.97	0.0351658	enh120847-MAPK4
chr18	48115000	48120000	5001	*	chr18	48085000	48090000	5001	*	enh120848	genic	66.3883	MAPK4	1385.25	TRUE	198	39.1494	2599.06	0.0274719	enh120848-MAPK4
chr18	48265000	48270000	5001	*	chr18	48320000	48325000	5001	*	enh120854	intergenic	84.9609	MRO	475.25	TRUE	199	33.065	2809.23	0.0274298	enh120854-MRO
chr18	48270000	48275000	5001	*	chr18	48320000	48325000	5001	*	enh120855	intergenic	79.2452	MRO	475.25	TRUE	199	30.0764	2383.41	0.023272	enh120855-MRO
chr18	48310000	48315000	5001	*	chr18	48320000	48325000	5001	*	enh120856	intergenic	65.4951	MRO	475.25	TRUE	199	97.3525	6376.11	0.0622574	enh120856-MRO
chr18	48320000	48325000	5001	*	chr18	48320000	48325000	5001	*	enh120857	genic	62.0294	MRO	475.25	TRUE	199	454.719	28205.9	0.275407	enh120857-MRO
chr18	48330000	48335000	5001	*	chr18	48320000	48325000	5001	*	enh120858	genic	85.2211	MRO	475.25	TRUE	199	98.3306	8379.84	0.0818221	enh120858-MRO
chr18	48345000	48350000	5001	*	chr18	48320000	48325000	5001	*	enh120859	promoter	85.1648	MRO	475.25	TRUE	199	25.2122	2147.2	0.0209656	enh120859-MRO
chr18	48385000	48390000	5001	*	chr18	48405000	48410000	5001	*	enh120863	intergenic	81.2929	ME2	2275.62	TRUE	200	50.2664	4086.31	0.0304667	enh120863-ME2
chr18	48395000	48400000	5001	*	chr18	48405000	48410000	5001	*	enh120864	intergenic	62.7931	ME2	2275.62	TRUE	200	72.8638	4575.34	0.0341129	enh120864-ME2
chr18	48405000	48410000	5001	*	chr18	48405000	48410000	5001	*	enh120865	promoter	122.83	ME2	2275.62	TRUE	200	478.64	58791.5	0.438338	enh120865-ME2
chr18	48425000	48430000	5001	*	chr18	48405000	48410000	5001	*	enh120866	genic	61.1999	ME2	2275.62	TRUE	200	50.2546	3075.58	0.0229309	enh120866-ME2
chr18	48490000	48495000	5001	*	chr18	48405000	48410000	5001	*	enh120869	promoter	105.883	ME2	2275.62	TRUE	200	30.8471	3266.18	0.024352	enh120869-ME2
chr18	48405000	48410000	5001	*	chr18	48490000	48495000	5001	*	enh120865	promoter	122.83	ELAC1	1247.75	TRUE	201	30.8471	3788.96	0.0297636	enh120865-ELAC1
chr18	48470000	48475000	5001	*	chr18	48490000	48495000	5001	*	enh120868	genic	89.4099	ELAC1	1247.75	TRUE	201	73.5299	6574.3	0.0516435	enh120868-ELAC1
chr18	48490000	48495000	5001	*	chr18	48490000	48495000	5001	*	enh120869	promoter	105.883	ELAC1	1247.75	TRUE	201	446.21	47246	0.371134	enh120869-ELAC1
chr18	48495000	48500000	5001	*	chr18	48490000	48495000	5001	*	enh120870	genic	71.7038	ELAC1	1247.75	TRUE	201	151.99	10898.3	0.0856098	enh120870-ELAC1
chr18	48505000	48510000	5001	*	chr18	48490000	48495000	5001	*	enh120871	genic	62.3817	ELAC1	1247.75	TRUE	201	58.7219	3663.17	0.0287755	enh120871-ELAC1
chr18	48555000	48560000	5001	*	chr18	48490000	48495000	5001	*	enh120875	promoter	111.262	ELAC1	1247.75	TRUE	201	29.0983	3237.52	0.0254319	enh120875-ELAC1
chr18	48490000	48495000	5001	*	chr18	48555000	48560000	5001	*	enh120869	promoter	105.883	SMAD4	1921.62	TRUE	202	29.0983	3081	0.0212727	enh120869-SMAD4
chr18	48535000	48540000	5001	*	chr18	48555000	48560000	5001	*	enh120873	intergenic	74.0362	SMAD4	1921.62	TRUE	202	58.2619	4313.49	0.0297824	enh120873-SMAD4
chr18	48540000	48545000	5001	*	chr18	48555000	48560000	5001	*	enh120874	intergenic	59.7281	SMAD4	1921.62	TRUE	202	63.7588	3808.19	0.0262936	enh120874-SMAD4
chr18	48555000	48560000	5001	*	chr18	48555000	48560000	5001	*	enh120875	promoter	111.262	SMAD4	1921.62	TRUE	202	506.411	56344.1	0.389026	enh120875-SMAD4
chr18	48560000	48565000	5001	*	chr18	48555000	48560000	5001	*	enh120876	genic	60.362	SMAD4	1921.62	TRUE	202	184.332	11126.7	0.0768238	enh120876-SMAD4
chr18	48565000	48570000	5001	*	chr18	48555000	48560000	5001	*	enh120877	genic	57.788	SMAD4	1921.62	TRUE	202	103.157	5961.25	0.0411593	enh120877-SMAD4
chr18	48575000	48580000	5001	*	chr18	48555000	48560000	5001	*	enh120878	genic	67.6618	SMAD4	1921.62	TRUE	202	57.0099	3857.39	0.0266333	enh120878-SMAD4
chr18	48645000	48650000	5001	*	chr18	48700000	48705000	5001	*	enh120885	intergenic	62.4392	MEX3C	1762.12	TRUE	203	20.9996	1311.2	0.0201288	enh120885-MEX3C
chr18	48695000	48700000	5001	*	chr18	48700000	48705000	5001	*	enh120886	intergenic	59.3674	MEX3C	1762.12	TRUE	203	200.328	11892.9	0.182574	enh120886-MEX3C
chr18	48720000	48725000	5001	*	chr18	48700000	48705000	5001	*	enh120887	promoter	134.734	MEX3C	1762.12	TRUE	203	45.7669	6166.37	0.0946629	enh120887-MEX3C
chr18	48735000	48740000	5001	*	chr18	48700000	48705000	5001	*	enh120888	intergenic	89.7358	MEX3C	1762.12	TRUE	203	28.9118	2594.42	0.0398282	enh120888-MEX3C
chr18	48755000	48760000	5001	*	chr18	48700000	48705000	5001	*	enh120889	intergenic	65.9829	MEX3C	1762.12	TRUE	203	24.2614	1600.83	0.0245752	enh120889-MEX3C
chr18	48885000	48890000	5001	*	chr18	48915000	48920000	5001	*	enh120894	intergenic	81.2441	LINC01630	1185.88	TRUE	204	36.8677	2995.28	0.0355587	enh120894-LINC01630
chr18	48915000	48920000	5001	*	chr18	48915000	48920000	5001	*	enh120895	intergenic	66.52	LINC01630	1185.88	TRUE	204	328.381	21843.9	0.259322	enh120895-LINC01630
chr18	48920000	48925000	5001	*	chr18	48915000	48920000	5001	*	enh120896	genic	68.571	LINC01630	1185.88	TRUE	204	171.376	11751.4	0.139508	enh120896-LINC01630
chr18	48925000	48930000	5001	*	chr18	48915000	48920000	5001	*	enh120897	genic	72.0837	LINC01630	1185.88	TRUE	204	62.8278	4528.86	0.0537647	enh120897-LINC01630
chr18	48950000	48955000	5001	*	chr18	48915000	48920000	5001	*	enh120898	genic	60.7185	LINC01630	1185.88	TRUE	204	32.3459	1963.99	0.0233157	enh120898-LINC01630
chr18	48955000	48960000	5001	*	chr18	48915000	48920000	5001	*	enh120899	genic	74.634	LINC01630	1185.88	TRUE	204	31.928	2382.92	0.028289	enh120899-LINC01630
chr18	49145000	49150000	5001	*	chr18	49865000	49870000	5001	*	enh120904	intergenic	61.8441	DCC	4434.75	TRUE	205	5.56498	344.161	0.0298831	enh120904-DCC
chr18	49145000	49150000	5001	*	chr18	49865000	49870000	5001	*	enh120905	intergenic	67.3959	DCC	4434.75	TRUE	205	5.56498	375.057	0.0325657	enh120905-DCC
chr18	49150000	49155000	5001	*	chr18	49865000	49870000	5001	*	enh120906	intergenic	63.4696	DCC	4434.75	TRUE	205	5.19014	329.416	0.0286028	enh120906-DCC
chr18	49190000	49195000	5001	*	chr18	49865000	49870000	5001	*	enh120907	intergenic	59.8046	DCC	4434.75	TRUE	205	9.25256	553.345	0.0480462	enh120907-DCC
chr18	49675000	49680000	5001	*	chr18	49865000	49870000	5001	*	enh120908	intergenic	55.5106	DCC	4434.75	TRUE	205	7.07573	392.778	0.0341043	enh120908-DCC
chr18	50060000	50065000	5001	*	chr18	49865000	49870000	5001	*	enh120909	genic	63.9246	DCC	4434.75	TRUE	205	7.70941	492.821	0.0427909	enh120909-DCC
chr18	445000	450000	5001	*	chr18	505000	510000	5001	*	enh119153	genic	76.1831	LINC01925	56.375	TRUE	206	29.5818	2253.63	0.0207754	enh119153-LINC01925
chr18	450000	455000	5001	*	chr18	505000	510000	5001	*	enh119154	genic	76.1811	LINC01925	56.375	TRUE	206	29.428	2241.85	0.0206669	enh119154-LINC01925
chr18	455000	460000	5001	*	chr18	505000	510000	5001	*	enh119155	genic	83.0518	LINC01925	56.375	TRUE	206	26.1289	2170.05	0.020005	enh119155-LINC01925
chr18	460000	465000	5001	*	chr18	505000	510000	5001	*	enh119156	genic	98.3899	LINC01925	56.375	TRUE	206	29.5251	2904.97	0.0267799	enh119156-LINC01925
chr18	465000	470000	5001	*	chr18	505000	510000	5001	*	enh119157	genic	68.6287	LINC01925	56.375	TRUE	206	35.9272	2465.63	0.0227298	enh119157-LINC01925
chr18	470000	475000	5001	*	chr18	505000	510000	5001	*	enh119158	genic	75.9767	LINC01925	56.375	TRUE	206	39.4196	2994.97	0.0276096	enh119158-LINC01925
chr18	485000	490000	5001	*	chr18	505000	510000	5001	*	enh119159	genic	77.264	LINC01925	56.375	TRUE	206	58.2293	4499.03	0.041475	enh119159-LINC01925
chr18	495000	500000	5001	*	chr18	505000	510000	5001	*	enh119160	genic	62.5861	LINC01925	56.375	TRUE	206	106.669	6675.99	0.0615436	enh119160-LINC01925
chr18	495000	500000	5001	*	chr18	505000	510000	5001	*	enh119161	genic	62.879	LINC01925	56.375	TRUE	206	106.669	6707.23	0.0618316	enh119161-LINC01925
chr18	500000	505000	5001	*	chr18	505000	510000	5001	*	enh119162	promoter	68.3286	LINC01925	56.375	TRUE	206	293.548	20057.7	0.184905	enh119162-LINC01925
chr18	515000	520000	5001	*	chr18	505000	510000	5001	*	enh119163	intergenic	65.7081	LINC01925	56.375	TRUE	206	128.391	8436.31	0.0777714	enh119163-LINC01925
chr18	520000	525000	5001	*	chr18	505000	510000	5001	*	enh119164	intergenic	60.2946	LINC01925	56.375	TRUE	206	75.7512	4567.39	0.0421052	enh119164-LINC01925
chr18	565000	570000	5001	*	chr18	505000	510000	5001	*	enh119165	intergenic	73.1734	LINC01925	56.375	TRUE	206	34.7279	2541.16	0.0234261	enh119165-LINC01925
chr18	50900000	50905000	5001	*	chr18	51090000	51095000	5001	*	enh120910	genic	64.8375	LINC01919	160	TRUE	207	8.82641	572.282	0.0318361	enh120910-LINC01919
chr18	51305000	51310000	5001	*	chr18	51090000	51095000	5001	*	enh120911	intergenic	58.1198	LINC01919	160	TRUE	207	6.26123	363.901	0.0202438	enh120911-LINC01919
chr18	51320000	51325000	5001	*	chr18	51090000	51095000	5001	*	enh120912	intergenic	71.0957	LINC01919	160	TRUE	207	9.1528	650.725	0.0361998	enh120912-LINC01919
chr18	51425000	51430000	5001	*	chr18	51090000	51095000	5001	*	enh120913	intergenic	61.9539	LINC01919	160	TRUE	207	14.4866	897.502	0.049928	enh120913-LINC01919
chr18	51575000	51580000	5001	*	chr18	51090000	51095000	5001	*	enh120915	intergenic	70.6021	LINC01919	160	TRUE	207	8.39534	592.728	0.0329735	enh120915-LINC01919
chr18	51580000	51585000	5001	*	chr18	51090000	51095000	5001	*	enh120916	intergenic	57.6149	LINC01919	160	TRUE	207	6.9725	401.72	0.0223477	enh120916-LINC01919
chr18	51610000	51615000	5001	*	chr18	51090000	51095000	5001	*	enh120917	intergenic	78.9503	LINC01919	160	TRUE	207	10.0965	797.121	0.0443439	enh120917-LINC01919
chr18	51645000	51650000	5001	*	chr18	51090000	51095000	5001	*	enh120918	intergenic	63.6491	LINC01919	160	TRUE	207	21.783	1386.47	0.0771292	enh120918-LINC01919
chr18	51650000	51655000	5001	*	chr18	51090000	51095000	5001	*	enh120919	intergenic	61.7795	LINC01919	160	TRUE	207	19.7685	1221.29	0.0679404	enh120919-LINC01919
chr18	51675000	51680000	5001	*	chr18	51090000	51095000	5001	*	enh120920	intergenic	63.3807	LINC01919	160	TRUE	207	11.7329	743.642	0.0413688	enh120920-LINC01919
chr18	51320000	51325000	5001	*	chr18	51105000	51110000	5001	*	enh120912	intergenic	71.0957	LINC01917	14	TRUE	208	5.71677	406.438	0.0334429	enh120912-LINC01917
chr18	51425000	51430000	5001	*	chr18	51105000	51110000	5001	*	enh120913	intergenic	61.9539	LINC01917	14	TRUE	208	5.88136	364.373	0.0299816	enh120913-LINC01917
chr18	51575000	51580000	5001	*	chr18	51105000	51110000	5001	*	enh120915	intergenic	70.6021	LINC01917	14	TRUE	208	8.18012	577.534	0.0475211	enh120915-LINC01917
chr18	51580000	51585000	5001	*	chr18	51105000	51110000	5001	*	enh120916	intergenic	57.6149	LINC01917	14	TRUE	208	5.66147	326.185	0.0268394	enh120916-LINC01917
chr18	51610000	51615000	5001	*	chr18	51105000	51110000	5001	*	enh120917	intergenic	78.9503	LINC01917	14	TRUE	208	4.3723	345.194	0.0284036	enh120917-LINC01917
chr18	51645000	51650000	5001	*	chr18	51105000	51110000	5001	*	enh120918	intergenic	63.6491	LINC01917	14	TRUE	208	14.1497	900.617	0.0741053	enh120918-LINC01917
chr18	51650000	51655000	5001	*	chr18	51105000	51110000	5001	*	enh120919	intergenic	61.7795	LINC01917	14	TRUE	208	12.6119	779.156	0.0641111	enh120919-LINC01917
chr18	5055000	5060000	5001	*	chr18	5140000	5145000	5001	*	enh119327	intergenic	63.4711	AKAIN1	236.125	TRUE	209	12.994	824.742	0.0404287	enh119327-AKAIN1
chr18	5070000	5075000	5001	*	chr18	5140000	5145000	5001	*	enh119328	intergenic	58.0509	AKAIN1	236.125	TRUE	209	18.174	1055.02	0.0517166	enh119328-AKAIN1
chr18	5195000	5200000	5001	*	chr18	5140000	5145000	5001	*	enh119329	promoter	61.9049	AKAIN1	236.125	TRUE	209	15.2254	942.527	0.0462025	enh119329-AKAIN1
chr18	5235000	5240000	5001	*	chr18	5140000	5145000	5001	*	enh119330	promoter	96.7579	AKAIN1	236.125	TRUE	209	9.76546	944.886	0.0463181	enh119330-AKAIN1
chr18	5250000	5255000	5001	*	chr18	5140000	5145000	5001	*	enh119331	intergenic	55.7639	AKAIN1	236.125	TRUE	209	9.60552	535.642	0.026257	enh119331-AKAIN1
chr18	5295000	5300000	5001	*	chr18	5140000	5145000	5001	*	enh119332	promoter	125.625	AKAIN1	236.125	TRUE	209	5.6468	709.38	0.0347736	enh119332-AKAIN1
chr18	5310000	5315000	5001	*	chr18	5140000	5145000	5001	*	enh119333	intergenic	69.2148	AKAIN1	236.125	TRUE	209	9.87174	683.27	0.0334937	enh119333-AKAIN1
chr18	5415000	5420000	5001	*	chr18	5140000	5145000	5001	*	enh119334	genic	74.8062	AKAIN1	236.125	TRUE	209	7.53507	563.67	0.027631	enh119334-AKAIN1
chr18	5415000	5420000	5001	*	chr18	5140000	5145000	5001	*	enh119335	genic	62.417	AKAIN1	236.125	TRUE	209	7.53507	470.317	0.0230548	enh119335-AKAIN1
chr18	5540000	5545000	5001	*	chr18	5140000	5145000	5001	*	enh119349	promoter	85.2344	AKAIN1	236.125	TRUE	209	5.37559	458.185	0.0224601	enh119349-AKAIN1
chr18	5720000	5725000	5001	*	chr18	5140000	5145000	5001	*	enh119354	intergenic	61.203	AKAIN1	236.125	TRUE	209	7.32	448.006	0.0219612	enh119354-AKAIN1
chr18	51610000	51615000	5001	*	chr18	51675000	51680000	5001	*	enh120917	intergenic	78.9503	MBD2	1037.38	TRUE	210	15.4753	1221.78	0.0228061	enh120917-MBD2
chr18	51645000	51650000	5001	*	chr18	51675000	51680000	5001	*	enh120918	intergenic	63.6491	MBD2	1037.38	TRUE	210	23.7423	1511.18	0.0282081	enh120918-MBD2
chr18	51650000	51655000	5001	*	chr18	51675000	51680000	5001	*	enh120919	intergenic	61.7795	MBD2	1037.38	TRUE	210	34.8691	2154.2	0.0402109	enh120919-MBD2
chr18	51675000	51680000	5001	*	chr18	51675000	51680000	5001	*	enh120920	intergenic	63.3807	MBD2	1037.38	TRUE	210	363.556	23042.5	0.430118	enh120920-MBD2
chr18	51735000	51740000	5001	*	chr18	51675000	51680000	5001	*	enh120921	genic	60.2141	MBD2	1037.38	TRUE	210	22.5263	1356.4	0.0253189	enh120921-MBD2
chr18	51750000	51755000	5001	*	chr18	51675000	51680000	5001	*	enh120922	promoter	99.0347	MBD2	1037.38	TRUE	210	18.5092	1833.06	0.0342164	enh120922-MBD2
chr18	51795000	51800000	5001	*	chr18	51675000	51680000	5001	*	enh120926	promoter	113.87	MBD2	1037.38	TRUE	210	12.2689	1397.07	0.0260781	enh120926-MBD2
chr18	51880000	51885000	5001	*	chr18	51675000	51680000	5001	*	enh120927	promoter	100.767	MBD2	1037.38	TRUE	210	11.5222	1161.06	0.0216726	enh120927-MBD2
chr18	51750000	51755000	5001	*	chr18	51795000	51800000	5001	*	enh120922	promoter	99.0347	POLI	1293.25	TRUE	211	54.5084	5398.22	0.0623773	enh120922-POLI
chr18	51775000	51780000	5001	*	chr18	51795000	51800000	5001	*	enh120923	intergenic	65.5856	POLI	1293.25	TRUE	211	53.9154	3536.07	0.0408599	enh120923-POLI
chr18	51785000	51790000	5001	*	chr18	51795000	51800000	5001	*	enh120924	intergenic	67.5191	POLI	1293.25	TRUE	211	79.1336	5343.03	0.0617396	enh120924-POLI
chr18	51785000	51790000	5001	*	chr18	51795000	51800000	5001	*	enh120925	intergenic	72.6734	POLI	1293.25	TRUE	211	79.1336	5750.91	0.0664527	enh120925-POLI
chr18	51795000	51800000	5001	*	chr18	51795000	51800000	5001	*	enh120926	promoter	113.87	POLI	1293.25	TRUE	211	324.427	36942.6	0.426878	enh120926-POLI
chr18	51750000	51755000	5001	*	chr18	51850000	51855000	5001	*	enh120922	promoter	99.0347	STARD6	167.125	TRUE	212	14.5509	1441.05	0.0388183	enh120922-STARD6
chr18	51775000	51780000	5001	*	chr18	51850000	51855000	5001	*	enh120923	intergenic	65.5856	STARD6	167.125	TRUE	212	14.3149	938.851	0.0252903	enh120923-STARD6
chr18	51785000	51790000	5001	*	chr18	51850000	51855000	5001	*	enh120924	intergenic	67.5191	STARD6	167.125	TRUE	212	18.9809	1281.57	0.0345224	enh120924-STARD6
chr18	51785000	51790000	5001	*	chr18	51850000	51855000	5001	*	enh120925	intergenic	72.6734	STARD6	167.125	TRUE	212	18.9809	1379.4	0.0371577	enh120925-STARD6
chr18	51795000	51800000	5001	*	chr18	51850000	51855000	5001	*	enh120926	promoter	113.87	STARD6	167.125	TRUE	212	19.649	2237.44	0.0602712	enh120926-STARD6
chr18	51880000	51885000	5001	*	chr18	51850000	51855000	5001	*	enh120927	promoter	100.767	STARD6	167.125	TRUE	212	39.8008	4010.6	0.108036	enh120927-STARD6
chr18	51915000	51920000	5001	*	chr18	51850000	51855000	5001	*	enh120928	intergenic	69.8389	STARD6	167.125	TRUE	212	14.4178	1006.92	0.0271241	enh120928-STARD6
chr18	51915000	51920000	5001	*	chr18	51850000	51855000	5001	*	enh120929	intergenic	63.6329	STARD6	167.125	TRUE	212	14.4178	917.447	0.0247138	enh120929-STARD6
chr18	51750000	51755000	5001	*	chr18	51880000	51885000	5001	*	enh120922	promoter	99.0347	C18orf54	744.125	TRUE	213	17.6658	1749.53	0.0205087	enh120922-C18orf54
chr18	51795000	51800000	5001	*	chr18	51880000	51885000	5001	*	enh120926	promoter	113.87	C18orf54	744.125	TRUE	213	15.4358	1757.68	0.0206042	enh120926-C18orf54
chr18	51880000	51885000	5001	*	chr18	51880000	51885000	5001	*	enh120927	promoter	100.767	C18orf54	744.125	TRUE	213	479.442	48311.8	0.566329	enh120927-C18orf54
chr18	51915000	51920000	5001	*	chr18	51880000	51885000	5001	*	enh120928	intergenic	69.8389	C18orf54	744.125	TRUE	213	33.1608	2315.92	0.027148	enh120928-C18orf54
chr18	51915000	51920000	5001	*	chr18	51880000	51885000	5001	*	enh120929	intergenic	63.6329	C18orf54	744.125	TRUE	213	33.1608	2110.12	0.0247356	enh120929-C18orf54
chr18	51880000	51885000	5001	*	chr18	52255000	52260000	5001	*	enh120927	promoter	100.767	DYNAP	48.875	TRUE	214	8.37605	844.027	0.0244963	enh120927-DYNAP
chr18	51970000	51975000	5001	*	chr18	52255000	52260000	5001	*	enh120930	intergenic	61.7187	DYNAP	48.875	TRUE	214	17.4245	1075.42	0.031212	enh120930-DYNAP
chr18	51995000	52000000	5001	*	chr18	52255000	52260000	5001	*	enh120931	intergenic	57.8915	DYNAP	48.875	TRUE	214	20.8312	1205.95	0.0350005	enh120931-DYNAP
chr18	51995000	52000000	5001	*	chr18	52255000	52260000	5001	*	enh120932	intergenic	58.2352	DYNAP	48.875	TRUE	214	20.8312	1213.11	0.0352082	enh120932-DYNAP
chr18	52275000	52280000	5001	*	chr18	52255000	52260000	5001	*	enh120933	intergenic	62.0205	DYNAP	48.875	TRUE	214	46.598	2890.04	0.0838779	enh120933-DYNAP
chr18	52300000	52305000	5001	*	chr18	52255000	52260000	5001	*	enh120934	intergenic	63.8339	DYNAP	48.875	TRUE	214	30.1405	1923.99	0.0558402	enh120934-DYNAP
chr18	52345000	52350000	5001	*	chr18	52255000	52260000	5001	*	enh120935	intergenic	63.0013	DYNAP	48.875	TRUE	214	14.1655	892.445	0.0259016	enh120935-DYNAP
chr18	52385000	52390000	5001	*	chr18	52255000	52260000	5001	*	enh120937	intergenic	81.5237	DYNAP	48.875	TRUE	214	9.50192	774.632	0.0224822	enh120937-DYNAP
chr18	52625000	52630000	5001	*	chr18	52255000	52260000	5001	*	enh120953	promoter	61.6455	DYNAP	48.875	TRUE	214	11.3422	699.193	0.0202928	enh120953-DYNAP
chr18	52625000	52630000	5001	*	chr18	52255000	52260000	5001	*	enh120954	intergenic	63.6771	DYNAP	48.875	TRUE	214	11.3422	722.236	0.0209616	enh120954-DYNAP
chr18	52650000	52655000	5001	*	chr18	52255000	52260000	5001	*	enh120956	intergenic	63.7395	DYNAP	48.875	TRUE	214	13.2453	844.247	0.0245027	enh120956-DYNAP
chr18	5195000	5200000	5001	*	chr18	5235000	5240000	5001	*	enh119329	promoter	61.9049	LINC00526	505.5	TRUE	215	36.4316	2255.29	0.0277609	enh119329-LINC00526
chr18	5235000	5240000	5001	*	chr18	5235000	5240000	5001	*	enh119330	promoter	96.7579	LINC00526	505.5	TRUE	215	438.385	42417.2	0.522124	enh119330-LINC00526
chr18	5250000	5255000	5001	*	chr18	5235000	5240000	5001	*	enh119331	intergenic	55.7639	LINC00526	505.5	TRUE	215	63.249	3527.01	0.0434148	enh119331-LINC00526
chr18	5295000	5300000	5001	*	chr18	5235000	5240000	5001	*	enh119332	promoter	125.625	LINC00526	505.5	TRUE	215	23.3717	2936.07	0.0361407	enh119332-LINC00526
chr18	5195000	5200000	5001	*	chr18	5235000	5240000	5001	*	enh119329	promoter	61.9049	LINC00667	489.375	TRUE	216	36.4316	2255.29	0.0277609	enh119329-LINC00667
chr18	5235000	5240000	5001	*	chr18	5235000	5240000	5001	*	enh119330	promoter	96.7579	LINC00667	489.375	TRUE	216	438.385	42417.2	0.522124	enh119330-LINC00667
chr18	5250000	5255000	5001	*	chr18	5235000	5240000	5001	*	enh119331	intergenic	55.7639	LINC00667	489.375	TRUE	216	63.249	3527.01	0.0434148	enh119331-LINC00667
chr18	5295000	5300000	5001	*	chr18	5235000	5240000	5001	*	enh119332	promoter	125.625	LINC00667	489.375	TRUE	216	23.3717	2936.07	0.0361407	enh119332-LINC00667
chr18	52470000	52475000	5001	*	chr18	52495000	52500000	5001	*	enh120944	intergenic	80.3946	RAB27B	516.5	TRUE	217	47.9423	3854.3	0.0338001	enh120944-RAB27B
chr18	52485000	52490000	5001	*	chr18	52495000	52500000	5001	*	enh120945	intergenic	71.0922	RAB27B	516.5	TRUE	217	82.6644	5876.8	0.0515363	enh120945-RAB27B
chr18	52490000	52495000	5001	*	chr18	52495000	52500000	5001	*	enh120946	intergenic	74.5419	RAB27B	516.5	TRUE	217	173.106	12903.6	0.113158	enh120946-RAB27B
chr18	52495000	52500000	5001	*	chr18	52495000	52500000	5001	*	enh120947	promoter	74.087	RAB27B	516.5	TRUE	217	434.468	32188.4	0.282275	enh120947-RAB27B
chr18	52500000	52505000	5001	*	chr18	52495000	52500000	5001	*	enh120948	genic	61.9146	RAB27B	516.5	TRUE	217	169.063	10467.4	0.0917936	enh120948-RAB27B
chr18	52520000	52525000	5001	*	chr18	52495000	52500000	5001	*	enh120949	genic	73.0666	RAB27B	516.5	TRUE	217	41.0082	2996.33	0.0262761	enh120949-RAB27B
chr18	52520000	52525000	5001	*	chr18	52495000	52500000	5001	*	enh120950	genic	58.8276	RAB27B	516.5	TRUE	217	41.0082	2412.41	0.0211555	enh120950-RAB27B
chr18	52345000	52350000	5001	*	chr18	52565000	52570000	5001	*	enh120935	intergenic	63.0013	CCDC68	405.5	TRUE	218	20.8536	1313.81	0.0265674	enh120935-CCDC68
chr18	52410000	52415000	5001	*	chr18	52565000	52570000	5001	*	enh120939	intergenic	59.1398	CCDC68	405.5	TRUE	218	18.7136	1106.72	0.0223797	enh120939-CCDC68
chr18	52440000	52445000	5001	*	chr18	52565000	52570000	5001	*	enh120942	intergenic	87.3748	CCDC68	405.5	TRUE	218	18.3725	1605.3	0.0324619	enh120942-CCDC68
chr18	52470000	52475000	5001	*	chr18	52565000	52570000	5001	*	enh120944	intergenic	80.3946	CCDC68	405.5	TRUE	218	13.477	1083.48	0.0219099	enh120944-CCDC68
chr18	52485000	52490000	5001	*	chr18	52565000	52570000	5001	*	enh120945	intergenic	71.0922	CCDC68	405.5	TRUE	218	16.0356	1140.01	0.0230529	enh120945-CCDC68
chr18	52490000	52495000	5001	*	chr18	52565000	52570000	5001	*	enh120946	intergenic	74.5419	CCDC68	405.5	TRUE	218	17.9518	1338.16	0.02706	enh120946-CCDC68
chr18	52500000	52505000	5001	*	chr18	52565000	52570000	5001	*	enh120948	genic	61.9146	CCDC68	405.5	TRUE	218	17.3384	1073.5	0.0217081	enh120948-CCDC68
chr18	52520000	52525000	5001	*	chr18	52565000	52570000	5001	*	enh120949	genic	73.0666	CCDC68	405.5	TRUE	218	26.9273	1967.49	0.039786	enh120949-CCDC68
chr18	52520000	52525000	5001	*	chr18	52565000	52570000	5001	*	enh120950	genic	58.8276	CCDC68	405.5	TRUE	218	26.9273	1584.07	0.0320326	enh120950-CCDC68
chr18	52610000	52615000	5001	*	chr18	52565000	52570000	5001	*	enh120951	genic	69.54	CCDC68	405.5	TRUE	218	30.0689	2090.99	0.0422835	enh120951-CCDC68
chr18	52615000	52620000	5001	*	chr18	52565000	52570000	5001	*	enh120952	genic	62.7788	CCDC68	405.5	TRUE	218	30.3632	1906.16	0.0385459	enh120952-CCDC68
chr18	52625000	52630000	5001	*	chr18	52565000	52570000	5001	*	enh120953	promoter	61.6455	CCDC68	405.5	TRUE	218	23.0163	1418.85	0.0286916	enh120953-CCDC68
chr18	52625000	52630000	5001	*	chr18	52565000	52570000	5001	*	enh120954	intergenic	63.6771	CCDC68	405.5	TRUE	218	23.0163	1465.61	0.0296372	enh120954-CCDC68
chr18	52635000	52640000	5001	*	chr18	52565000	52570000	5001	*	enh120955	intergenic	65.8293	CCDC68	405.5	TRUE	218	21.4376	1411.22	0.0285374	enh120955-CCDC68
chr18	52650000	52655000	5001	*	chr18	52565000	52570000	5001	*	enh120956	intergenic	63.7395	CCDC68	405.5	TRUE	218	18.5704	1183.67	0.0239358	enh120956-CCDC68
chr18	52650000	52655000	5001	*	chr18	52770000	52775000	5001	*	enh120956	intergenic	63.7395	LINC01929	98.5	TRUE	219	12.8125	816.664	0.0228322	enh120956-LINC01929
chr18	52715000	52720000	5001	*	chr18	52770000	52775000	5001	*	enh120957	intergenic	60.8835	LINC01929	98.5	TRUE	219	23.362	1422.36	0.0397662	enh120957-LINC01929
chr18	52715000	52720000	5001	*	chr18	52770000	52775000	5001	*	enh120958	intergenic	61.7448	LINC01929	98.5	TRUE	219	23.362	1442.48	0.0403287	enh120958-LINC01929
chr18	52805000	52810000	5001	*	chr18	52770000	52775000	5001	*	enh120959	intergenic	67.1406	LINC01929	98.5	TRUE	219	35.2639	2367.64	0.0661943	enh120959-LINC01929
chr18	52885000	52890000	5001	*	chr18	52770000	52775000	5001	*	enh120960	intergenic	62.9985	LINC01929	98.5	TRUE	219	17.9594	1131.41	0.031632	enh120960-LINC01929
chr18	52900000	52905000	5001	*	chr18	52770000	52775000	5001	*	enh120962	genic	68.0544	LINC01929	98.5	TRUE	219	10.7578	732.119	0.0204685	enh120962-LINC01929
chr18	52885000	52890000	5001	*	chr18	52885000	52890000	5001	*	enh120960	intergenic	62.9985	TCF4	2560.25	TRUE	220	336.339	21188.8	0.305517	enh120960-TCF4
chr18	52900000	52905000	5001	*	chr18	52885000	52890000	5001	*	enh120961	genic	61.0803	TCF4	2560.25	TRUE	220	38.3638	2343.27	0.0337871	enh120961-TCF4
chr18	52900000	52905000	5001	*	chr18	52885000	52890000	5001	*	enh120962	genic	68.0544	TCF4	2560.25	TRUE	220	38.3638	2610.82	0.0376449	enh120962-TCF4
chr18	52915000	52920000	5001	*	chr18	52885000	52890000	5001	*	enh120963	genic	67.0348	TCF4	2560.25	TRUE	220	28.5142	1911.44	0.0275607	enh120963-TCF4
chr18	52930000	52935000	5001	*	chr18	52885000	52890000	5001	*	enh120964	genic	59.8957	TCF4	2560.25	TRUE	220	28.7576	1722.45	0.0248357	enh120964-TCF4
chr18	52935000	52940000	5001	*	chr18	52885000	52890000	5001	*	enh120965	genic	70.6833	TCF4	2560.25	TRUE	220	20.128	1422.72	0.0205138	enh120965-TCF4
chr18	5195000	5200000	5001	*	chr18	5285000	5290000	5001	*	enh119329	promoter	61.9049	ZBTB14	1584.25	TRUE	221	23.8146	1474.24	0.0277728	enh119329-ZBTB14
chr18	5235000	5240000	5001	*	chr18	5285000	5290000	5001	*	enh119330	promoter	96.7579	ZBTB14	1584.25	TRUE	221	45.954	4446.41	0.0837648	enh119330-ZBTB14
chr18	5250000	5255000	5001	*	chr18	5285000	5290000	5001	*	enh119331	intergenic	55.7639	ZBTB14	1584.25	TRUE	221	38.8508	2166.47	0.0408135	enh119331-ZBTB14
chr18	5295000	5300000	5001	*	chr18	5285000	5290000	5001	*	enh119332	promoter	125.625	ZBTB14	1584.25	TRUE	221	88.9778	11177.8	0.210576	enh119332-ZBTB14
chr18	5310000	5315000	5001	*	chr18	5285000	5290000	5001	*	enh119333	intergenic	69.2148	ZBTB14	1584.25	TRUE	221	33.8552	2343.28	0.0441444	enh119333-ZBTB14
chr18	5515000	5520000	5001	*	chr18	5285000	5290000	5001	*	enh119347	genic	92.9593	ZBTB14	1584.25	TRUE	221	12.9692	1205.61	0.0227122	enh119347-ZBTB14
chr18	53040000	53045000	5001	*	chr18	53115000	53120000	5001	*	enh120968	genic	70.8618	TCF4-AS1	223.125	TRUE	222	18.5826	1316.8	0.0281513	enh120968-TCF4-AS1
chr18	53080000	53085000	5001	*	chr18	53115000	53120000	5001	*	enh120970	genic	64.201	TCF4-AS1	223.125	TRUE	222	29.568	1898.3	0.0405829	enh120970-TCF4-AS1
chr18	53085000	53090000	5001	*	chr18	53115000	53120000	5001	*	enh120971	genic	60.069	TCF4-AS1	223.125	TRUE	222	41.6315	2500.76	0.0534627	enh120971-TCF4-AS1
chr18	53140000	53145000	5001	*	chr18	53115000	53120000	5001	*	enh120972	genic	69.2949	TCF4-AS1	223.125	TRUE	222	49.8147	3451.9	0.0737967	enh120972-TCF4-AS1
chr18	53170000	53175000	5001	*	chr18	53115000	53120000	5001	*	enh120973	genic	67.0937	TCF4-AS1	223.125	TRUE	222	27.1358	1820.64	0.0389226	enh120973-TCF4-AS1
chr18	53175000	53180000	5001	*	chr18	53115000	53120000	5001	*	enh120974	genic	65.703	TCF4-AS1	223.125	TRUE	222	20.0869	1319.77	0.0282148	enh120974-TCF4-AS1
chr18	53200000	53205000	5001	*	chr18	53115000	53120000	5001	*	enh120975	genic	56.8649	TCF4-AS1	223.125	TRUE	222	20.62	1172.56	0.0250676	enh120975-TCF4-AS1
chr18	53240000	53245000	5001	*	chr18	53115000	53120000	5001	*	enh120976	genic	65.7798	TCF4-AS1	223.125	TRUE	222	15.1405	995.941	0.0212918	enh120976-TCF4-AS1
chr18	53255000	53260000	5001	*	chr18	53115000	53120000	5001	*	enh120977	intergenic	89.1437	TCF4-AS1	223.125	TRUE	222	11.4712	1022.59	0.0218614	enh120977-TCF4-AS1
chr18	53445000	53450000	5001	*	chr18	53115000	53120000	5001	*	enh120981	genic	83.2794	TCF4-AS1	223.125	TRUE	222	13.157	1095.7	0.0234246	enh120981-TCF4-AS1
chr18	54235000	54240000	5001	*	chr18	53115000	53120000	5001	*	enh121031	intergenic	92.0199	TCF4-AS1	223.125	TRUE	222	10.8471	998.149	0.021339	enh121031-TCF4-AS1
chr18	53080000	53085000	5001	*	chr18	53440000	53445000	5001	*	enh120970	genic	64.201	LINC01415	172.25	TRUE	223	27.0791	1738.5	0.0271759	enh120970-LINC01415
chr18	53085000	53090000	5001	*	chr18	53440000	53445000	5001	*	enh120971	genic	60.069	LINC01415	172.25	TRUE	223	21.3274	1281.12	0.0200262	enh120971-LINC01415
chr18	53255000	53260000	5001	*	chr18	53440000	53445000	5001	*	enh120977	intergenic	89.1437	LINC01415	172.25	TRUE	223	25.6698	2288.3	0.0357702	enh120977-LINC01415
chr18	53300000	53305000	5001	*	chr18	53440000	53445000	5001	*	enh120978	intergenic	72.6539	LINC01415	172.25	TRUE	223	18.7824	1364.61	0.0213314	enh120978-LINC01415
chr18	53300000	53305000	5001	*	chr18	53440000	53445000	5001	*	enh120979	intergenic	93.272	LINC01415	172.25	TRUE	223	18.7824	1751.87	0.0273849	enh120979-LINC01415
chr18	53445000	53450000	5001	*	chr18	53440000	53445000	5001	*	enh120981	genic	83.2794	LINC01415	172.25	TRUE	223	143.53	11953.1	0.186848	enh120981-LINC01415
chr18	53460000	53465000	5001	*	chr18	53440000	53445000	5001	*	enh120982	intergenic	55.3814	LINC01415	172.25	TRUE	223	34.4336	1906.98	0.0298095	enh120982-LINC01415
chr18	53505000	53510000	5001	*	chr18	53545000	53550000	5001	*	enh120984	intergenic	86.1023	LINC01416	237.125	TRUE	224	28.4094	2446.12	0.024568	enh120984-LINC01416
chr18	53535000	53540000	5001	*	chr18	53545000	53550000	5001	*	enh120985	intergenic	59.1877	LINC01416	237.125	TRUE	224	99.5731	5893.5	0.0591923	enh120985-LINC01416
chr18	53545000	53550000	5001	*	chr18	53545000	53550000	5001	*	enh120986	intergenic	75.1344	LINC01416	237.125	TRUE	224	405.687	30481.1	0.306142	enh120986-LINC01416
chr18	53550000	53555000	5001	*	chr18	53545000	53550000	5001	*	enh120987	genic	66.3505	LINC01416	237.125	TRUE	224	191.11	12680.2	0.127356	enh120987-LINC01416
chr18	53575000	53580000	5001	*	chr18	53545000	53550000	5001	*	enh120988	genic	65.0973	LINC01416	237.125	TRUE	224	43.6905	2844.13	0.0285655	enh120988-LINC01416
chr18	53655000	53660000	5001	*	chr18	53750000	53755000	5001	*	enh120989	intergenic	81.5277	LINC01539	631.375	TRUE	225	22.6405	1845.83	0.0243198	enh120989-LINC01539
chr18	53685000	53690000	5001	*	chr18	53750000	53755000	5001	*	enh120991	intergenic	61.9962	LINC01539	631.375	TRUE	225	33.6187	2084.23	0.0274609	enh120991-LINC01539
chr18	53755000	53760000	5001	*	chr18	53750000	53755000	5001	*	enh120992	genic	73.9595	LINC01539	631.375	TRUE	225	165.83	12264.7	0.161594	enh120992-LINC01539
chr18	53755000	53760000	5001	*	chr18	53750000	53755000	5001	*	enh120993	genic	72.024	LINC01539	631.375	TRUE	225	165.83	11943.7	0.157365	enh120993-LINC01539
chr18	53780000	53785000	5001	*	chr18	53750000	53755000	5001	*	enh120994	genic	80.4749	LINC01539	631.375	TRUE	225	39.2224	3156.42	0.0415875	enh120994-LINC01539
chr18	53790000	53795000	5001	*	chr18	53750000	53755000	5001	*	enh120995	genic	64.4496	LINC01539	631.375	TRUE	225	26.9653	1737.9	0.0228978	enh120995-LINC01539
chr18	5235000	5240000	5001	*	chr18	5390000	5395000	5001	*	enh119330	promoter	96.7579	EPB41L3	2486.38	TRUE	226	15.3626	1486.45	0.0395354	enh119330-EPB41L3
chr18	5295000	5300000	5001	*	chr18	5390000	5395000	5001	*	enh119332	promoter	125.625	EPB41L3	2486.38	TRUE	226	20.7277	2603.92	0.0692568	enh119332-EPB41L3
chr18	5310000	5315000	5001	*	chr18	5390000	5395000	5001	*	enh119333	intergenic	69.2148	EPB41L3	2486.38	TRUE	226	26.9183	1863.14	0.0495543	enh119333-EPB41L3
chr18	5415000	5420000	5001	*	chr18	5390000	5395000	5001	*	enh119334	genic	74.8062	EPB41L3	2486.38	TRUE	226	39.1177	2926.24	0.0778297	enh119334-EPB41L3
chr18	5415000	5420000	5001	*	chr18	5390000	5395000	5001	*	enh119335	genic	62.417	EPB41L3	2486.38	TRUE	226	39.1177	2441.61	0.0649398	enh119335-EPB41L3
chr18	5425000	5430000	5001	*	chr18	5390000	5395000	5001	*	enh119336	genic	60.3327	EPB41L3	2486.38	TRUE	226	17.5603	1059.46	0.0281787	enh119336-EPB41L3
chr18	5440000	5445000	5001	*	chr18	5390000	5395000	5001	*	enh119337	genic	76.4245	EPB41L3	2486.38	TRUE	226	15.1007	1154.06	0.0306948	enh119337-EPB41L3
chr18	5455000	5460000	5001	*	chr18	5390000	5395000	5001	*	enh119339	genic	74.4091	EPB41L3	2486.38	TRUE	226	10.9841	817.319	0.0217383	enh119339-EPB41L3
chr18	5460000	5465000	5001	*	chr18	5390000	5395000	5001	*	enh119340	genic	90.1136	EPB41L3	2486.38	TRUE	226	12.9888	1170.47	0.0311311	enh119340-EPB41L3
chr18	5465000	5470000	5001	*	chr18	5390000	5395000	5001	*	enh119341	genic	89.7284	EPB41L3	2486.38	TRUE	226	8.53304	765.657	0.0203643	enh119341-EPB41L3
chr18	5475000	5480000	5001	*	chr18	5390000	5395000	5001	*	enh119342	genic	74.5964	EPB41L3	2486.38	TRUE	226	10.7666	803.152	0.0213615	enh119342-EPB41L3
chr18	5515000	5520000	5001	*	chr18	5390000	5395000	5001	*	enh119347	genic	92.9593	EPB41L3	2486.38	TRUE	226	12.4169	1154.27	0.0307002	enh119347-EPB41L3
chr18	5540000	5545000	5001	*	chr18	5390000	5395000	5001	*	enh119349	promoter	85.2344	EPB41L3	2486.38	TRUE	226	11.2755	961.062	0.0255615	enh119349-EPB41L3
chr18	5625000	5630000	5001	*	chr18	5390000	5395000	5001	*	enh119352	intergenic	89.6014	EPB41L3	2486.38	TRUE	226	10.3033	923.188	0.0245542	enh119352-EPB41L3
chr18	54235000	54240000	5001	*	chr18	54270000	54275000	5001	*	enh121031	intergenic	92.0199	TXNL1	1452.25	TRUE	227	22.4127	2062.41	0.032872	enh121031-TXNL1
chr18	54240000	54245000	5001	*	chr18	54270000	54275000	5001	*	enh121032	intergenic	67.53	TXNL1	1452.25	TRUE	227	24.1765	1632.64	0.0260221	enh121032-TXNL1
chr18	54305000	54310000	5001	*	chr18	54270000	54275000	5001	*	enh121033	promoter	110.606	TXNL1	1452.25	TRUE	227	32.2423	3566.2	0.0568404	enh121033-TXNL1
chr18	54315000	54320000	5001	*	chr18	54270000	54275000	5001	*	enh121034	promoter	98.5655	TXNL1	1452.25	TRUE	227	25.9386	2556.65	0.0407495	enh121034-TXNL1
chr18	54305000	54310000	5001	*	chr18	54315000	54320000	5001	*	enh121033	promoter	110.606	WDR7	3549.5	TRUE	228	117.349	12979.5	0.115557	enh121033-WDR7
chr18	54315000	54320000	5001	*	chr18	54315000	54320000	5001	*	enh121034	promoter	98.5655	WDR7	3549.5	TRUE	228	521.922	51443.6	0.458005	enh121034-WDR7
chr18	54670000	54675000	5001	*	chr18	54720000	54725000	5001	*	enh121041	genic	73.4775	LINC-ROR	303	TRUE	229	30.2399	2221.95	0.0248469	enh121041-LINC-ROR
chr18	54675000	54680000	5001	*	chr18	54720000	54725000	5001	*	enh121042	genic	78.3921	LINC-ROR	303	TRUE	229	23.3865	1833.31	0.0205009	enh121042-LINC-ROR
chr18	54690000	54695000	5001	*	chr18	54720000	54725000	5001	*	enh121044	genic	75.8863	LINC-ROR	303	TRUE	229	27.696	2101.74	0.0235026	enh121044-LINC-ROR
chr18	54715000	54720000	5001	*	chr18	54720000	54725000	5001	*	enh121045	intergenic	61.8098	LINC-ROR	303	TRUE	229	197.462	12205.1	0.136483	enh121045-LINC-ROR
chr18	54715000	54720000	5001	*	chr18	54720000	54725000	5001	*	enh121046	intergenic	57.9762	LINC-ROR	303	TRUE	229	197.462	11448.1	0.128018	enh121046-LINC-ROR
chr18	54735000	54740000	5001	*	chr18	54720000	54725000	5001	*	enh121047	genic	67.252	LINC-ROR	303	TRUE	229	80.5829	5419.36	0.0606017	enh121047-LINC-ROR
chr18	54740000	54745000	5001	*	chr18	54720000	54725000	5001	*	enh121048	intergenic	87.1265	LINC-ROR	303	TRUE	229	50.6803	4415.6	0.0493772	enh121048-LINC-ROR
chr18	54745000	54750000	5001	*	chr18	54720000	54725000	5001	*	enh121049	intergenic	82.9188	LINC-ROR	303	TRUE	229	42.4928	3523.46	0.0394009	enh121049-LINC-ROR
chr18	54750000	54755000	5001	*	chr18	54720000	54725000	5001	*	enh121050	intergenic	93.9101	LINC-ROR	303	TRUE	229	43.8176	4114.91	0.0460148	enh121050-LINC-ROR
chr18	54735000	54740000	5001	*	chr18	54810000	54815000	5001	*	enh121047	genic	67.252	BOD1L2	28.75	TRUE	230	19.0814	1283.26	0.0214082	enh121047-BOD1L2
chr18	54740000	54745000	5001	*	chr18	54810000	54815000	5001	*	enh121048	intergenic	87.1265	BOD1L2	28.75	TRUE	230	20.4834	1784.64	0.0297725	enh121048-BOD1L2
chr18	54745000	54750000	5001	*	chr18	54810000	54815000	5001	*	enh121049	intergenic	82.9188	BOD1L2	28.75	TRUE	230	16.3084	1352.27	0.0225594	enh121049-BOD1L2
chr18	54750000	54755000	5001	*	chr18	54810000	54815000	5001	*	enh121050	intergenic	93.9101	BOD1L2	28.75	TRUE	230	23.5204	2208.8	0.0368485	enh121050-BOD1L2
chr18	54755000	54760000	5001	*	chr18	54810000	54815000	5001	*	enh121051	intergenic	71.5421	BOD1L2	28.75	TRUE	230	21.576	1543.59	0.0257511	enh121051-BOD1L2
chr18	54770000	54775000	5001	*	chr18	54810000	54815000	5001	*	enh121052	intergenic	63.2207	BOD1L2	28.75	TRUE	230	33.8002	2136.87	0.0356485	enh121052-BOD1L2
chr18	54800000	54805000	5001	*	chr18	54810000	54815000	5001	*	enh121053	intergenic	64.7575	BOD1L2	28.75	TRUE	230	119.417	7733.18	0.129009	enh121053-BOD1L2
chr18	54845000	54850000	5001	*	chr18	54810000	54815000	5001	*	enh121054	intergenic	64.195	BOD1L2	28.75	TRUE	230	30.0234	1927.35	0.0321532	enh121054-BOD1L2
chr18	54875000	54880000	5001	*	chr18	54810000	54815000	5001	*	enh121055	intergenic	84.7494	BOD1L2	28.75	TRUE	230	23.7851	2015.78	0.0336284	enh121055-BOD1L2
chr18	54875000	54880000	5001	*	chr18	55015000	55020000	5001	*	enh121055	intergenic	84.7494	ST8SIA3	87.625	TRUE	231	18.2738	1548.69	0.0226209	enh121055-ST8SIA3
chr18	55005000	55010000	5001	*	chr18	55015000	55020000	5001	*	enh121056	intergenic	60.2522	ST8SIA3	87.625	TRUE	231	101.761	6131.3	0.0895567	enh121056-ST8SIA3
chr18	55005000	55010000	5001	*	chr18	55015000	55020000	5001	*	enh121057	intergenic	65.716	ST8SIA3	87.625	TRUE	231	101.761	6687.3	0.097678	enh121057-ST8SIA3
chr18	55020000	55025000	5001	*	chr18	55015000	55020000	5001	*	enh121058	genic	64.1489	ST8SIA3	87.625	TRUE	231	110.193	7068.78	0.10325	enh121058-ST8SIA3
chr18	55050000	55055000	5001	*	chr18	55015000	55020000	5001	*	enh121059	intergenic	63.7317	ST8SIA3	87.625	TRUE	231	30.2594	1928.48	0.0281683	enh121059-ST8SIA3
chr18	55050000	55055000	5001	*	chr18	55015000	55020000	5001	*	enh121060	intergenic	74.21	ST8SIA3	87.625	TRUE	231	30.2594	2245.55	0.0327996	enh121060-ST8SIA3
chr18	55060000	55065000	5001	*	chr18	55015000	55020000	5001	*	enh121061	intergenic	61.5158	ST8SIA3	87.625	TRUE	231	24.2385	1491.05	0.021779	enh121061-ST8SIA3
chr18	55105000	55110000	5001	*	chr18	55015000	55020000	5001	*	enh121063	genic	89.6235	ST8SIA3	87.625	TRUE	231	17.9588	1609.53	0.0235096	enh121063-ST8SIA3
chr18	55100000	55105000	5001	*	chr18	55100000	55105000	5001	*	enh121062	promoter	92.8009	ONECUT2	1013.5	TRUE	232	484.303	44943.7	0.360243	enh121062-ONECUT2
chr18	55105000	55110000	5001	*	chr18	55100000	55105000	5001	*	enh121063	genic	89.6235	ONECUT2	1013.5	TRUE	232	98.7982	8854.64	0.0709736	enh121063-ONECUT2
chr18	55110000	55115000	5001	*	chr18	55100000	55105000	5001	*	enh121064	genic	60.9785	ONECUT2	1013.5	TRUE	232	56.9799	3474.55	0.02785	enh121064-ONECUT2
chr18	55110000	55115000	5001	*	chr18	55100000	55105000	5001	*	enh121065	genic	66.2704	ONECUT2	1013.5	TRUE	232	56.9799	3776.08	0.0302669	enh121065-ONECUT2
chr18	55105000	55110000	5001	*	chr18	55210000	55215000	5001	*	enh121063	genic	89.6235	FECH	1557.88	TRUE	233	31.2545	2801.14	0.0227332	enh121063-FECH
chr18	55190000	55195000	5001	*	chr18	55210000	55215000	5001	*	enh121067	intergenic	87.7339	FECH	1557.88	TRUE	233	73.383	6438.18	0.0522503	enh121067-FECH
chr18	55200000	55205000	5001	*	chr18	55210000	55215000	5001	*	enh121068	intergenic	69.0785	FECH	1557.88	TRUE	233	112.368	7762.19	0.0629957	enh121068-FECH
chr18	55210000	55215000	5001	*	chr18	55210000	55215000	5001	*	enh121069	genic	87.7477	FECH	1557.88	TRUE	233	362.293	31790.4	0.258001	enh121069-FECH
chr18	55220000	55225000	5001	*	chr18	55210000	55215000	5001	*	enh121070	genic	68.3202	FECH	1557.88	TRUE	233	94.1967	6435.54	0.0522289	enh121070-FECH
chr18	55225000	55230000	5001	*	chr18	55210000	55215000	5001	*	enh121071	genic	66.6495	FECH	1557.88	TRUE	233	58.7875	3918.16	0.0317986	enh121071-FECH
chr18	55225000	55230000	5001	*	chr18	55210000	55215000	5001	*	enh121072	genic	64.2089	FECH	1557.88	TRUE	233	58.7875	3774.68	0.0306342	enh121072-FECH
chr18	55235000	55240000	5001	*	chr18	55265000	55270000	5001	*	enh121073	genic	68.1809	NARS	1582.38	TRUE	234	29.9323	2040.82	0.0214623	enh121073-NARS
chr18	55245000	55250000	5001	*	chr18	55265000	55270000	5001	*	enh121074	genic	88.6073	NARS	1582.38	TRUE	234	58.659	5197.62	0.0546609	enh121074-NARS
chr18	55250000	55255000	5001	*	chr18	55265000	55270000	5001	*	enh121075	promoter	95.5947	NARS	1582.38	TRUE	234	86.4761	8266.65	0.0869364	enh121075-NARS
chr18	55285000	55290000	5001	*	chr18	55265000	55270000	5001	*	enh121076	promoter	118.132	NARS	1582.38	TRUE	234	70.3937	8315.72	0.0874524	enh121076-NARS
chr18	55295000	55300000	5001	*	chr18	55265000	55270000	5001	*	enh121077	promoter	91.1921	NARS	1582.38	TRUE	234	41.0249	3741.14	0.0393438	enh121077-NARS
chr18	55285000	55290000	5001	*	chr18	55295000	55300000	5001	*	enh121076	promoter	118.132	LOC100505549	1099	TRUE	235	75.0848	8869.88	0.0561207	enh121076-LOC100505549
chr18	55295000	55300000	5001	*	chr18	55295000	55300000	5001	*	enh121077	promoter	91.1921	LOC100505549	1099	TRUE	235	537.47	49013	0.31011	enh121077-LOC100505549
chr18	55315000	55320000	5001	*	chr18	55295000	55300000	5001	*	enh121078	genic	59.6161	LOC100505549	1099	TRUE	235	56.3187	3357.51	0.0212433	enh121078-LOC100505549
chr18	55285000	55290000	5001	*	chr18	55310000	55315000	5001	*	enh121076	promoter	118.132	ATP8B1	4454.38	TRUE	236	37.8638	4472.91	0.0385445	enh121076-ATP8B1
chr18	55295000	55300000	5001	*	chr18	55310000	55315000	5001	*	enh121077	promoter	91.1921	ATP8B1	4454.38	TRUE	236	61.9091	5645.62	0.0486501	enh121077-ATP8B1
chr18	55315000	55320000	5001	*	chr18	55310000	55315000	5001	*	enh121078	genic	59.6161	ATP8B1	4454.38	TRUE	236	205.45	12248.2	0.105546	enh121078-ATP8B1
chr18	55320000	55325000	5001	*	chr18	55310000	55315000	5001	*	enh121079	genic	68.4889	ATP8B1	4454.38	TRUE	236	138.368	9476.67	0.0816634	enh121079-ATP8B1
chr18	55325000	55330000	5001	*	chr18	55310000	55315000	5001	*	enh121080	genic	61.465	ATP8B1	4454.38	TRUE	236	75.0664	4613.96	0.0397599	enh121080-ATP8B1
chr18	55330000	55335000	5001	*	chr18	55310000	55315000	5001	*	enh121081	genic	84.6145	ATP8B1	4454.38	TRUE	236	63.9165	5408.26	0.0466046	enh121081-ATP8B1
chr18	55405000	55410000	5001	*	chr18	55310000	55315000	5001	*	enh121087	genic	94.3693	ATP8B1	4454.38	TRUE	236	29.2071	2756.25	0.0237515	enh121087-ATP8B1
chr18	55800000	55805000	5001	*	chr18	55815000	55820000	5001	*	enh121124	intergenic	65.8162	NEDD4L	2047.88	TRUE	237	54.0891	3559.94	0.0321122	enh121124-NEDD4L
chr18	55815000	55820000	5001	*	chr18	55815000	55820000	5001	*	enh121125	promoter	62.8535	NEDD4L	2047.88	TRUE	237	538.35	33837.2	0.305225	enh121125-NEDD4L
chr18	55850000	55855000	5001	*	chr18	55815000	55820000	5001	*	enh121126	genic	59.1149	NEDD4L	2047.88	TRUE	237	38.4281	2271.67	0.0204914	enh121126-NEDD4L
chr18	56120000	56125000	5001	*	chr18	56145000	56150000	5001	*	enh121147	intergenic	69.8345	ALPK2	1369.62	TRUE	238	55.8944	3903.36	0.0474735	enh121147-ALPK2
chr18	56160000	56165000	5001	*	chr18	56145000	56150000	5001	*	enh121148	genic	66.8651	ALPK2	1369.62	TRUE	238	64.6981	4326.04	0.0526143	enh121148-ALPK2
chr18	56165000	56170000	5001	*	chr18	56145000	56150000	5001	*	enh121149	genic	63.1826	ALPK2	1369.62	TRUE	238	57.2913	3619.82	0.044025	enh121149-ALPK2
chr18	56200000	56205000	5001	*	chr18	56335000	56340000	5001	*	enh121155	genic	82.5492	LOC101927322	1081.62	TRUE	239	36.8127	3038.86	0.0200968	enh121155-LOC101927322
chr18	56305000	56310000	5001	*	chr18	56335000	56340000	5001	*	enh121164	intergenic	76.5079	LOC101927322	1081.62	TRUE	239	44.8504	3431.41	0.0226929	enh121164-LOC101927322
chr18	56305000	56310000	5001	*	chr18	56335000	56340000	5001	*	enh121165	intergenic	71.0737	LOC101927322	1081.62	TRUE	239	44.8504	3187.69	0.021081	enh121165-LOC101927322
chr18	56315000	56320000	5001	*	chr18	56335000	56340000	5001	*	enh121166	intergenic	72.1264	LOC101927322	1081.62	TRUE	239	69.8133	5035.39	0.0333004	enh121166-LOC101927322
chr18	56325000	56330000	5001	*	chr18	56335000	56340000	5001	*	enh121167	intergenic	88.1413	LOC101927322	1081.62	TRUE	239	118.413	10437	0.069023	enh121167-LOC101927322
chr18	56335000	56340000	5001	*	chr18	56335000	56340000	5001	*	enh121168	promoter	116.603	LOC101927322	1081.62	TRUE	239	406.198	47363.9	0.313231	enh121168-LOC101927322
chr18	56345000	56350000	5001	*	chr18	56335000	56340000	5001	*	enh121169	genic	60.9846	LOC101927322	1081.62	TRUE	239	84.9418	5180.14	0.0342577	enh121169-LOC101927322
chr18	56200000	56205000	5001	*	chr18	56335000	56340000	5001	*	enh121155	genic	82.5492	MALT1	1557.75	TRUE	240	36.8127	3038.86	0.0200968	enh121155-MALT1
chr18	56305000	56310000	5001	*	chr18	56335000	56340000	5001	*	enh121164	intergenic	76.5079	MALT1	1557.75	TRUE	240	44.8504	3431.41	0.0226929	enh121164-MALT1
chr18	56305000	56310000	5001	*	chr18	56335000	56340000	5001	*	enh121165	intergenic	71.0737	MALT1	1557.75	TRUE	240	44.8504	3187.69	0.021081	enh121165-MALT1
chr18	56315000	56320000	5001	*	chr18	56335000	56340000	5001	*	enh121166	intergenic	72.1264	MALT1	1557.75	TRUE	240	69.8133	5035.39	0.0333004	enh121166-MALT1
chr18	56325000	56330000	5001	*	chr18	56335000	56340000	5001	*	enh121167	intergenic	88.1413	MALT1	1557.75	TRUE	240	118.413	10437	0.069023	enh121167-MALT1
chr18	56335000	56340000	5001	*	chr18	56335000	56340000	5001	*	enh121168	promoter	116.603	MALT1	1557.75	TRUE	240	406.198	47363.9	0.313231	enh121168-MALT1
chr18	56345000	56350000	5001	*	chr18	56335000	56340000	5001	*	enh121169	genic	60.9846	MALT1	1557.75	TRUE	240	84.9418	5180.14	0.0342577	enh121169-MALT1
chr18	56500000	56505000	5001	*	chr18	56525000	56530000	5001	*	enh121181	intergenic	64.6804	ZNF532	2891	TRUE	241	52.7033	3408.87	0.0246059	enh121181-ZNF532
chr18	56510000	56515000	5001	*	chr18	56525000	56530000	5001	*	enh121182	intergenic	64.3601	ZNF532	2891	TRUE	241	95.0324	6116.29	0.0441486	enh121182-ZNF532
chr18	56515000	56520000	5001	*	chr18	56525000	56530000	5001	*	enh121183	intergenic	77.2432	ZNF532	2891	TRUE	241	106.066	8192.89	0.059138	enh121183-ZNF532
chr18	56515000	56520000	5001	*	chr18	56525000	56530000	5001	*	enh121184	intergenic	61.6759	ZNF532	2891	TRUE	241	106.066	6541.72	0.0472195	enh121184-ZNF532
chr18	56520000	56525000	5001	*	chr18	56525000	56530000	5001	*	enh121185	intergenic	61.2265	ZNF532	2891	TRUE	241	202.344	12388.8	0.089425	enh121185-ZNF532
chr18	56530000	56535000	5001	*	chr18	56525000	56530000	5001	*	enh121186	promoter	110.96	ZNF532	2891	TRUE	241	154.52	17145.6	0.123761	enh121186-ZNF532
chr18	56545000	56550000	5001	*	chr18	56525000	56530000	5001	*	enh121187	genic	67.1723	ZNF532	2891	TRUE	241	58.8191	3951.02	0.0285193	enh121187-ZNF532
chr18	56550000	56555000	5001	*	chr18	56525000	56530000	5001	*	enh121188	genic	91.8366	ZNF532	2891	TRUE	241	57.8693	5314.52	0.0383613	enh121188-ZNF532
chr18	56665000	56670000	5001	*	chr18	56700000	56705000	5001	*	enh121201	intergenic	71.682	OACYLP	102.5	TRUE	242	48.2294	3457.18	0.0254203	enh121201-OACYLP
chr18	56700000	56705000	5001	*	chr18	56700000	56705000	5001	*	enh121204	intergenic	60.0685	OACYLP	102.5	TRUE	242	580.091	34845.2	0.256213	enh121204-OACYLP
chr18	56705000	56710000	5001	*	chr18	56700000	56705000	5001	*	enh121205	genic	59.4046	OACYLP	102.5	TRUE	242	218.785	12996.8	0.0955644	enh121205-OACYLP
chr18	56720000	56725000	5001	*	chr18	56700000	56705000	5001	*	enh121206	intergenic	64.6842	OACYLP	102.5	TRUE	242	56.4105	3648.86	0.0268297	enh121206-OACYLP
chr18	56805000	56810000	5001	*	chr18	56805000	56810000	5001	*	enh121211	promoter	106.711	SEC11C	749.75	TRUE	243	425.523	45408.1	0.472386	enh121211-SEC11C
chr18	56745000	56750000	5001	*	chr18	56885000	56890000	5001	*	enh121209	intergenic	62.5139	GRP	56.375	TRUE	244	15.3886	962.003	0.0211375	enh121209-GRP
chr18	56805000	56810000	5001	*	chr18	56885000	56890000	5001	*	enh121211	promoter	106.711	GRP	56.375	TRUE	244	12.2025	1302.14	0.0286112	enh121211-GRP
chr18	56875000	56880000	5001	*	chr18	56885000	56890000	5001	*	enh121212	intergenic	59.6267	GRP	56.375	TRUE	244	94.2635	5620.61	0.123498	enh121212-GRP
chr18	56915000	56920000	5001	*	chr18	56885000	56890000	5001	*	enh121213	intergenic	63.3975	GRP	56.375	TRUE	244	23.7075	1503	0.0330245	enh121213-GRP
chr18	56930000	56935000	5001	*	chr18	56885000	56890000	5001	*	enh121214	intergenic	73.1717	GRP	56.375	TRUE	244	28.3135	2071.74	0.0455212	enh121214-GRP
chr18	56935000	56940000	5001	*	chr18	56885000	56890000	5001	*	enh121215	genic	66.6153	GRP	56.375	TRUE	244	21.0627	1403.1	0.0308295	enh121215-GRP
chr18	56940000	56945000	5001	*	chr18	56885000	56890000	5001	*	enh121216	promoter	78.0018	GRP	56.375	TRUE	244	18.9239	1476.1	0.0324335	enh121216-GRP
chr18	56975000	56980000	5001	*	chr18	56885000	56890000	5001	*	enh121217	genic	76.3049	GRP	56.375	TRUE	244	17.4033	1327.95	0.0291783	enh121217-GRP
chr18	57065000	57070000	5001	*	chr18	56885000	56890000	5001	*	enh121221	intergenic	67.0448	GRP	56.375	TRUE	244	14.0739	943.584	0.0207328	enh121221-GRP
chr18	56915000	56920000	5001	*	chr18	56930000	56935000	5001	*	enh121213	intergenic	63.3975	RAX	165.625	TRUE	245	72.3433	4586.38	0.0487461	enh121213-RAX
chr18	56930000	56935000	5001	*	chr18	56930000	56935000	5001	*	enh121214	intergenic	73.1717	RAX	165.625	TRUE	245	408.381	29882	0.317599	enh121214-RAX
chr18	56935000	56940000	5001	*	chr18	56930000	56935000	5001	*	enh121215	genic	66.6153	RAX	165.625	TRUE	245	170.743	11374.1	0.120889	enh121215-RAX
chr18	56940000	56945000	5001	*	chr18	56930000	56935000	5001	*	enh121216	promoter	78.0018	RAX	165.625	TRUE	245	78.8416	6149.79	0.0653627	enh121216-RAX
chr18	57025000	57030000	5001	*	chr18	56930000	56935000	5001	*	enh121218	promoter	95.4076	RAX	165.625	TRUE	245	19.8883	1897.5	0.0201674	enh121218-RAX
chr18	56915000	56920000	5001	*	chr18	56960000	56965000	5001	*	enh121213	intergenic	63.3975	CPLX4	182.75	TRUE	246	31.728	2011.48	0.0383054	enh121213-CPLX4
chr18	56930000	56935000	5001	*	chr18	56960000	56965000	5001	*	enh121214	intergenic	73.1717	CPLX4	182.75	TRUE	246	46.2522	3384.35	0.0644495	enh121214-CPLX4
chr18	56935000	56940000	5001	*	chr18	56960000	56965000	5001	*	enh121215	genic	66.6153	CPLX4	182.75	TRUE	246	42.9388	2860.38	0.0544714	enh121215-CPLX4
chr18	56940000	56945000	5001	*	chr18	56960000	56965000	5001	*	enh121216	promoter	78.0018	CPLX4	182.75	TRUE	246	62.9441	4909.75	0.0934984	enh121216-CPLX4
chr18	56975000	56980000	5001	*	chr18	56960000	56965000	5001	*	enh121217	genic	76.3049	CPLX4	182.75	TRUE	246	59.9535	4574.74	0.0871186	enh121217-CPLX4
chr18	57025000	57030000	5001	*	chr18	56960000	56965000	5001	*	enh121218	promoter	95.4076	CPLX4	182.75	TRUE	246	24.3842	2326.43	0.0443032	enh121218-CPLX4
chr18	57040000	57045000	5001	*	chr18	56960000	56965000	5001	*	enh121219	intergenic	64.1736	CPLX4	182.75	TRUE	246	18.9398	1215.43	0.023146	enh121219-CPLX4
chr18	57055000	57060000	5001	*	chr18	56960000	56965000	5001	*	enh121220	intergenic	64.3365	CPLX4	182.75	TRUE	246	16.9934	1093.29	0.02082	enh121220-CPLX4
chr18	57065000	57070000	5001	*	chr18	56960000	56965000	5001	*	enh121221	intergenic	67.0448	CPLX4	182.75	TRUE	246	28.2216	1892.11	0.0360322	enh121221-CPLX4
chr18	56805000	56810000	5001	*	chr18	56995000	57000000	5001	*	enh121211	promoter	106.711	LMAN1	674.5	TRUE	247	12.4876	1332.56	0.0268751	enh121211-LMAN1
chr18	56935000	56940000	5001	*	chr18	56995000	57000000	5001	*	enh121215	genic	66.6153	LMAN1	674.5	TRUE	247	15.8113	1053.28	0.0212425	enh121215-LMAN1
chr18	56940000	56945000	5001	*	chr18	56995000	57000000	5001	*	enh121216	promoter	78.0018	LMAN1	674.5	TRUE	247	23.6763	1846.79	0.0372462	enh121216-LMAN1
chr18	56975000	56980000	5001	*	chr18	56995000	57000000	5001	*	enh121217	genic	76.3049	LMAN1	674.5	TRUE	247	51.8682	3957.79	0.0798209	enh121217-LMAN1
chr18	57025000	57030000	5001	*	chr18	56995000	57000000	5001	*	enh121218	promoter	95.4076	LMAN1	674.5	TRUE	247	49.5291	4725.45	0.0953031	enh121218-LMAN1
chr18	57040000	57045000	5001	*	chr18	56995000	57000000	5001	*	enh121219	intergenic	64.1736	LMAN1	674.5	TRUE	247	25.6185	1644.03	0.0331569	enh121219-LMAN1
chr18	57055000	57060000	5001	*	chr18	56995000	57000000	5001	*	enh121220	intergenic	64.3365	LMAN1	674.5	TRUE	247	33.969	2185.45	0.0440762	enh121220-LMAN1
chr18	57065000	57070000	5001	*	chr18	56995000	57000000	5001	*	enh121221	intergenic	67.0448	LMAN1	674.5	TRUE	247	31.7732	2130.23	0.0429625	enh121221-LMAN1
chr18	56875000	56880000	5001	*	chr18	57095000	57100000	5001	*	enh121212	intergenic	59.6267	CCBE1	1211.62	TRUE	248	13.9714	833.065	0.0268439	enh121212-CCBE1
chr18	56915000	56920000	5001	*	chr18	57095000	57100000	5001	*	enh121213	intergenic	63.3975	CCBE1	1211.62	TRUE	248	12.3551	783.283	0.0252398	enh121213-CCBE1
chr18	56930000	56935000	5001	*	chr18	57095000	57100000	5001	*	enh121214	intergenic	73.1717	CCBE1	1211.62	TRUE	248	10.0901	738.313	0.0237907	enh121214-CCBE1
chr18	56935000	56940000	5001	*	chr18	57095000	57100000	5001	*	enh121215	genic	66.6153	CCBE1	1211.62	TRUE	248	14.4947	965.568	0.0311136	enh121215-CCBE1
chr18	56940000	56945000	5001	*	chr18	57095000	57100000	5001	*	enh121216	promoter	78.0018	CCBE1	1211.62	TRUE	248	11.1624	870.69	0.0280563	enh121216-CCBE1
chr18	56975000	56980000	5001	*	chr18	57095000	57100000	5001	*	enh121217	genic	76.3049	CCBE1	1211.62	TRUE	248	17.7201	1352.13	0.0435699	enh121217-CCBE1
chr18	57025000	57030000	5001	*	chr18	57095000	57100000	5001	*	enh121218	promoter	95.4076	CCBE1	1211.62	TRUE	248	12.2521	1168.94	0.0376669	enh121218-CCBE1
chr18	57040000	57045000	5001	*	chr18	57095000	57100000	5001	*	enh121219	intergenic	64.1736	CCBE1	1211.62	TRUE	248	18.0477	1158.19	0.0373204	enh121219-CCBE1
chr18	57055000	57060000	5001	*	chr18	57095000	57100000	5001	*	enh121220	intergenic	64.3365	CCBE1	1211.62	TRUE	248	20.7602	1335.64	0.0430385	enh121220-CCBE1
chr18	57065000	57070000	5001	*	chr18	57095000	57100000	5001	*	enh121221	intergenic	67.0448	CCBE1	1211.62	TRUE	248	36.5579	2451.02	0.0789793	enh121221-CCBE1
chr18	5460000	5465000	5001	*	chr18	5745000	5750000	5001	*	enh119340	genic	90.1136	MIR3976HG	177	TRUE	249	6.86911	619	0.0215161	enh119340-MIR3976HG
chr18	5580000	5585000	5001	*	chr18	5745000	5750000	5001	*	enh119351	intergenic	74.5937	MIR3976HG	177	TRUE	249	8.27689	617.404	0.0214606	enh119351-MIR3976HG
chr18	5625000	5630000	5001	*	chr18	5745000	5750000	5001	*	enh119352	intergenic	89.6014	MIR3976HG	177	TRUE	249	8.37146	750.095	0.0260728	enh119352-MIR3976HG
chr18	5705000	5710000	5001	*	chr18	5745000	5750000	5001	*	enh119353	intergenic	67.5116	MIR3976HG	177	TRUE	249	36.1199	2438.51	0.0847612	enh119353-MIR3976HG
chr18	5720000	5725000	5001	*	chr18	5745000	5750000	5001	*	enh119354	intergenic	61.203	MIR3976HG	177	TRUE	249	50.1407	3068.76	0.106668	enh119354-MIR3976HG
chr18	5815000	5820000	5001	*	chr18	5745000	5750000	5001	*	enh119355	intergenic	69.2124	MIR3976HG	177	TRUE	249	17.3934	1203.84	0.0418448	enh119355-MIR3976HG
chr18	5865000	5870000	5001	*	chr18	5745000	5750000	5001	*	enh119356	intergenic	62.2531	MIR3976HG	177	TRUE	249	17.7549	1105.3	0.0384195	enh119356-MIR3976HG
chr18	5890000	5895000	5001	*	chr18	5745000	5750000	5001	*	enh119357	genic	61.3025	MIR3976HG	177	TRUE	249	12.1219	743.1	0.0258297	enh119357-MIR3976HG
chr18	57540000	57545000	5001	*	chr18	57565000	57570000	5001	*	enh121228	intergenic	70.1389	PMAIP1	1257	TRUE	250	60.6495	4253.89	0.0279999	enh121228-PMAIP1
chr18	57540000	57545000	5001	*	chr18	57565000	57570000	5001	*	enh121229	intergenic	74.5095	PMAIP1	1257	TRUE	250	60.6495	4518.96	0.0297447	enh121229-PMAIP1
chr18	57545000	57550000	5001	*	chr18	57565000	57570000	5001	*	enh121230	intergenic	60.1321	PMAIP1	1257	TRUE	250	56.2346	3381.51	0.0222577	enh121230-PMAIP1
chr18	57545000	57550000	5001	*	chr18	57565000	57570000	5001	*	enh121231	intergenic	84.6241	PMAIP1	1257	TRUE	250	56.2346	4758.81	0.0313234	enh121231-PMAIP1
chr18	57550000	57555000	5001	*	chr18	57565000	57570000	5001	*	enh121232	intergenic	78.7752	PMAIP1	1257	TRUE	250	91.0294	7170.86	0.0472	enh121232-PMAIP1
chr18	57565000	57570000	5001	*	chr18	57565000	57570000	5001	*	enh121233	promoter	119.513	PMAIP1	1257	TRUE	250	450.072	53789.4	0.354052	enh121233-PMAIP1
chr18	57570000	57575000	5001	*	chr18	57565000	57570000	5001	*	enh121234	intergenic	94.8527	PMAIP1	1257	TRUE	250	131.483	12471.5	0.0820898	enh121234-PMAIP1
chr18	57575000	57580000	5001	*	chr18	57565000	57570000	5001	*	enh121235	intergenic	75.3368	PMAIP1	1257	TRUE	250	90.8413	6843.69	0.0450465	enh121235-PMAIP1
chr18	57585000	57590000	5001	*	chr18	57565000	57570000	5001	*	enh121236	intergenic	88.6695	PMAIP1	1257	TRUE	250	58.0008	5142.91	0.0338516	enh121236-PMAIP1
chr18	57585000	57590000	5001	*	chr18	57565000	57570000	5001	*	enh121237	intergenic	74.576	PMAIP1	1257	TRUE	250	58.0008	4325.47	0.0284711	enh121237-PMAIP1
chr18	285000	290000	5001	*	chr18	580000	585000	5001	*	enh119142	intergenic	64.819	CETN1	11.125	TRUE	251	31.1906	2021.74	0.0276574	enh119142-CETN1
chr18	320000	325000	5001	*	chr18	580000	585000	5001	*	enh119143	genic	79.3216	CETN1	11.125	TRUE	251	19.4271	1540.99	0.0210807	enh119143-CETN1
chr18	330000	335000	5001	*	chr18	580000	585000	5001	*	enh119144	genic	72.654	CETN1	11.125	TRUE	251	21.5413	1565.06	0.02141	enh119144-CETN1
chr18	335000	340000	5001	*	chr18	580000	585000	5001	*	enh119145	genic	69.5556	CETN1	11.125	TRUE	251	23.1665	1611.36	0.0220433	enh119145-CETN1
chr18	380000	385000	5001	*	chr18	580000	585000	5001	*	enh119149	genic	89.874	CETN1	11.125	TRUE	251	19.6251	1763.79	0.0241285	enh119149-CETN1
chr18	405000	410000	5001	*	chr18	580000	585000	5001	*	enh119150	genic	71.7335	CETN1	11.125	TRUE	251	22.9808	1648.49	0.0225514	enh119150-CETN1
chr18	430000	435000	5001	*	chr18	580000	585000	5001	*	enh119152	genic	68.3428	CETN1	11.125	TRUE	251	22.2681	1521.87	0.0208191	enh119152-CETN1
chr18	485000	490000	5001	*	chr18	580000	585000	5001	*	enh119159	genic	77.264	CETN1	11.125	TRUE	251	28.1366	2173.95	0.0297395	enh119159-CETN1
chr18	495000	500000	5001	*	chr18	580000	585000	5001	*	enh119160	genic	62.5861	CETN1	11.125	TRUE	251	28.2258	1766.54	0.0241662	enh119160-CETN1
chr18	495000	500000	5001	*	chr18	580000	585000	5001	*	enh119161	genic	62.879	CETN1	11.125	TRUE	251	28.2258	1774.81	0.0242793	enh119161-CETN1
chr18	500000	505000	5001	*	chr18	580000	585000	5001	*	enh119162	promoter	68.3286	CETN1	11.125	TRUE	251	25.3615	1732.92	0.0237062	enh119162-CETN1
chr18	515000	520000	5001	*	chr18	580000	585000	5001	*	enh119163	intergenic	65.7081	CETN1	11.125	TRUE	251	30.6365	2013.06	0.0275386	enh119163-CETN1
chr18	520000	525000	5001	*	chr18	580000	585000	5001	*	enh119164	intergenic	60.2946	CETN1	11.125	TRUE	251	30.5027	1839.15	0.0251595	enh119164-CETN1
chr18	565000	570000	5001	*	chr18	580000	585000	5001	*	enh119165	intergenic	73.1734	CETN1	11.125	TRUE	251	99.9846	7316.21	0.100086	enh119165-CETN1
chr18	595000	600000	5001	*	chr18	580000	585000	5001	*	enh119166	promoter	71.4895	CETN1	11.125	TRUE	251	69.0898	4939.19	0.067568	enh119166-CETN1
chr18	615000	620000	5001	*	chr18	580000	585000	5001	*	enh119167	genic	71.2612	CETN1	11.125	TRUE	251	35.5564	2533.79	0.0346622	enh119167-CETN1
chr18	620000	625000	5001	*	chr18	580000	585000	5001	*	enh119168	genic	62.9402	CETN1	11.125	TRUE	251	27.065	1703.48	0.0233035	enh119168-CETN1
chr18	57360000	57365000	5001	*	chr18	58035000	58040000	5001	*	enh121223	promoter	63.2349	MC4R	14.5	TRUE	252	8.60049	543.851	0.0294038	enh121223-MC4R
chr18	57565000	57570000	5001	*	chr18	58035000	58040000	5001	*	enh121233	promoter	119.513	MC4R	14.5	TRUE	252	3.53168	422.081	0.0228202	enh121233-MC4R
chr18	57585000	57590000	5001	*	chr18	58035000	58040000	5001	*	enh121236	intergenic	88.6695	MC4R	14.5	TRUE	252	6.3147	559.922	0.0302727	enh121236-MC4R
chr18	57585000	57590000	5001	*	chr18	58035000	58040000	5001	*	enh121237	intergenic	74.576	MC4R	14.5	TRUE	252	6.3147	470.925	0.025461	enh121237-MC4R
chr18	57690000	57695000	5001	*	chr18	58035000	58040000	5001	*	enh121241	intergenic	59.0892	MC4R	14.5	TRUE	252	10.5657	624.322	0.0337545	enh121241-MC4R
chr18	57720000	57725000	5001	*	chr18	58035000	58040000	5001	*	enh121242	intergenic	64.28	MC4R	14.5	TRUE	252	9.31425	598.72	0.0323703	enh121242-MC4R
chr18	57730000	57735000	5001	*	chr18	58035000	58040000	5001	*	enh121243	intergenic	56.8362	MC4R	14.5	TRUE	252	9.85704	560.237	0.0302897	enh121243-MC4R
chr18	57785000	57790000	5001	*	chr18	58035000	58040000	5001	*	enh121245	intergenic	60.501	MC4R	14.5	TRUE	252	9.27955	561.422	0.0303538	enh121245-MC4R
chr18	57825000	57830000	5001	*	chr18	58035000	58040000	5001	*	enh121246	intergenic	60.7494	MC4R	14.5	TRUE	252	15.7788	958.555	0.0518251	enh121246-MC4R
chr18	57875000	57880000	5001	*	chr18	58035000	58040000	5001	*	enh121247	intergenic	63.8376	MC4R	14.5	TRUE	252	15.2084	970.866	0.0524908	enh121247-MC4R
chr18	57925000	57930000	5001	*	chr18	58035000	58040000	5001	*	enh121248	intergenic	62.0414	MC4R	14.5	TRUE	252	11.5917	719.164	0.0388823	enh121248-MC4R
chr18	58320000	58325000	5001	*	chr18	58035000	58040000	5001	*	enh121251	intergenic	73.8774	MC4R	14.5	TRUE	252	6.24185	461.132	0.0249315	enh121251-MC4R
chr18	5295000	5300000	5001	*	chr18	5885000	5890000	5001	*	enh119332	promoter	125.625	TMEM200C	86	TRUE	253	6.73909	846.598	0.0229278	enh119332-TMEM200C
chr18	5625000	5630000	5001	*	chr18	5885000	5890000	5001	*	enh119352	intergenic	89.6014	TMEM200C	86	TRUE	253	9.05982	811.773	0.0219847	enh119352-TMEM200C
chr18	5815000	5820000	5001	*	chr18	5885000	5890000	5001	*	enh119355	intergenic	69.2124	TMEM200C	86	TRUE	253	16.1939	1120.82	0.0303543	enh119355-TMEM200C
chr18	5865000	5870000	5001	*	chr18	5885000	5890000	5001	*	enh119356	intergenic	62.2531	TMEM200C	86	TRUE	253	30.437	1894.8	0.0513155	enh119356-TMEM200C
chr18	5890000	5895000	5001	*	chr18	5885000	5890000	5001	*	enh119357	genic	61.3025	TMEM200C	86	TRUE	253	115.701	7092.76	0.192088	enh119357-TMEM200C
chr18	5895000	5900000	5001	*	chr18	5885000	5890000	5001	*	enh119358	promoter	68.5398	TMEM200C	86	TRUE	253	80.2113	5497.67	0.14889	enh119358-TMEM200C
chr18	5975000	5980000	5001	*	chr18	5885000	5890000	5001	*	enh119359	genic	78.4847	TMEM200C	86	TRUE	253	22.8707	1795	0.0486127	enh119359-TMEM200C
chr18	58235000	58240000	5001	*	chr18	59000000	59005000	5001	*	enh121249	intergenic	71.1538	CDH20	946.875	TRUE	254	6.30625	448.713	0.0279976	enh121249-CDH20
chr18	59025000	59030000	5001	*	chr18	59000000	59005000	5001	*	enh121252	genic	63.0834	CDH20	946.875	TRUE	254	41.3355	2607.58	0.162701	enh121252-CDH20
chr18	59210000	59215000	5001	*	chr18	59000000	59005000	5001	*	enh121253	genic	59.9453	CDH20	946.875	TRUE	254	7.00669	420.018	0.0262071	enh121253-CDH20
chr18	59215000	59220000	5001	*	chr18	59000000	59005000	5001	*	enh121254	genic	62.0191	CDH20	946.875	TRUE	254	8.54766	530.118	0.0330769	enh121254-CDH20
chr18	59405000	59410000	5001	*	chr18	59000000	59005000	5001	*	enh121263	intergenic	79.4598	CDH20	946.875	TRUE	254	4.66873	370.977	0.0231472	enh121263-CDH20
chr18	59405000	59410000	5001	*	chr18	59415000	59420000	5001	*	enh121263	intergenic	79.4598	LINC01544	43.75	TRUE	255	79.6788	6331.27	0.0991414	enh121263-LINC01544
chr18	59410000	59415000	5001	*	chr18	59415000	59420000	5001	*	enh121264	intergenic	63.4082	LINC01544	43.75	TRUE	255	169.868	10771	0.168663	enh121264-LINC01544
chr18	59435000	59440000	5001	*	chr18	59415000	59420000	5001	*	enh121265	intergenic	65.3586	LINC01544	43.75	TRUE	255	58.6991	3836.49	0.0600757	enh121265-LINC01544
chr18	59495000	59500000	5001	*	chr18	59415000	59420000	5001	*	enh121268	genic	65.2535	LINC01544	43.75	TRUE	255	19.7865	1291.14	0.0202179	enh121268-LINC01544
chr18	59500000	59505000	5001	*	chr18	59415000	59420000	5001	*	enh121269	genic	65.7185	LINC01544	43.75	TRUE	255	21.8777	1437.77	0.0225141	enh121269-LINC01544
chr18	59565000	59570000	5001	*	chr18	59415000	59420000	5001	*	enh121272	intergenic	65.6416	LINC01544	43.75	TRUE	255	20.9265	1373.65	0.02151	enh121272-LINC01544
chr18	59310000	59315000	5001	*	chr18	59480000	59485000	5001	*	enh121262	intergenic	73.0418	RNF152	439	TRUE	256	20.7646	1516.68	0.0262301	enh121262-RNF152
chr18	59405000	59410000	5001	*	chr18	59480000	59485000	5001	*	enh121263	intergenic	79.4598	RNF152	439	TRUE	256	22.4484	1783.75	0.0308488	enh121263-RNF152
chr18	59410000	59415000	5001	*	chr18	59480000	59485000	5001	*	enh121264	intergenic	63.4082	RNF152	439	TRUE	256	22.7524	1442.69	0.0249504	enh121264-RNF152
chr18	59435000	59440000	5001	*	chr18	59480000	59485000	5001	*	enh121265	intergenic	65.3586	RNF152	439	TRUE	256	27.8432	1819.79	0.0314722	enh121265-RNF152
chr18	59465000	59470000	5001	*	chr18	59480000	59485000	5001	*	enh121266	intergenic	65.0047	RNF152	439	TRUE	256	62.0109	4031	0.0697137	enh121266-RNF152
chr18	59490000	59495000	5001	*	chr18	59480000	59485000	5001	*	enh121267	genic	60.5904	RNF152	439	TRUE	256	94.3383	5716	0.0988547	enh121267-RNF152
chr18	59495000	59500000	5001	*	chr18	59480000	59485000	5001	*	enh121268	genic	65.2535	RNF152	439	TRUE	256	68.2682	4454.73	0.0770419	enh121268-RNF152
chr18	59500000	59505000	5001	*	chr18	59480000	59485000	5001	*	enh121269	genic	65.7185	RNF152	439	TRUE	256	37.6256	2472.7	0.0427639	enh121269-RNF152
chr18	59520000	59525000	5001	*	chr18	59480000	59485000	5001	*	enh121270	genic	58.7739	RNF152	439	TRUE	256	29.4657	1731.81	0.0299507	enh121270-RNF152
chr18	59560000	59565000	5001	*	chr18	59480000	59485000	5001	*	enh121271	promoter	82.9016	RNF152	439	TRUE	256	15.3488	1272.44	0.0220061	enh121271-RNF152
chr18	5295000	5300000	5001	*	chr18	5950000	5955000	5001	*	enh119332	promoter	125.625	L3MBTL4	2089.38	TRUE	257	5.67419	712.819	0.0334279	enh119332-L3MBTL4
chr18	5465000	5470000	5001	*	chr18	5950000	5955000	5001	*	enh119341	genic	89.7284	L3MBTL4	2089.38	TRUE	257	5.45046	489.061	0.0229347	enh119341-L3MBTL4
chr18	5865000	5870000	5001	*	chr18	5950000	5955000	5001	*	enh119356	intergenic	62.2531	L3MBTL4	2089.38	TRUE	257	16.4958	1026.91	0.0481574	enh119356-L3MBTL4
chr18	5890000	5895000	5001	*	chr18	5950000	5955000	5001	*	enh119357	genic	61.3025	L3MBTL4	2089.38	TRUE	257	12.7638	782.455	0.0366935	enh119357-L3MBTL4
chr18	5895000	5900000	5001	*	chr18	5950000	5955000	5001	*	enh119358	promoter	68.5398	L3MBTL4	2089.38	TRUE	257	30.7483	2107.48	0.0988311	enh119358-L3MBTL4
chr18	5975000	5980000	5001	*	chr18	5950000	5955000	5001	*	enh119359	genic	78.4847	L3MBTL4	2089.38	TRUE	257	34.7375	2726.37	0.127854	enh119359-L3MBTL4
chr18	6020000	6025000	5001	*	chr18	5950000	5955000	5001	*	enh119360	genic	61.5337	L3MBTL4	2089.38	TRUE	257	19.3038	1187.83	0.0557038	enh119360-L3MBTL4
chr18	6255000	6260000	5001	*	chr18	5950000	5955000	5001	*	enh119361	genic	62.0909	L3MBTL4	2089.38	TRUE	257	8.5016	527.872	0.0247548	enh119361-L3MBTL4
chr18	6255000	6260000	5001	*	chr18	5950000	5955000	5001	*	enh119362	promoter	66.0744	L3MBTL4	2089.38	TRUE	257	8.5016	561.738	0.0263429	enh119362-L3MBTL4
chr18	6410000	6415000	5001	*	chr18	5950000	5955000	5001	*	enh119364	promoter	70.0602	L3MBTL4	2089.38	TRUE	257	6.64112	465.278	0.0218194	enh119364-L3MBTL4
chr18	285000	290000	5001	*	chr18	595000	600000	5001	*	enh119142	intergenic	64.819	CLUL1	454.5	TRUE	258	37.8012	2450.24	0.0228699	enh119142-CLUL1
chr18	565000	570000	5001	*	chr18	595000	600000	5001	*	enh119165	intergenic	73.1734	CLUL1	454.5	TRUE	258	50.843	3720.35	0.0347249	enh119165-CLUL1
chr18	595000	600000	5001	*	chr18	595000	600000	5001	*	enh119166	promoter	71.4895	CLUL1	454.5	TRUE	258	492.144	35183.2	0.328391	enh119166-CLUL1
chr18	615000	620000	5001	*	chr18	595000	600000	5001	*	enh119167	genic	71.2612	CLUL1	454.5	TRUE	258	47.9707	3418.45	0.031907	enh119167-CLUL1
chr18	620000	625000	5001	*	chr18	595000	600000	5001	*	enh119168	genic	62.9402	CLUL1	454.5	TRUE	258	40.256	2533.72	0.0236492	enh119168-CLUL1
chr18	59560000	59565000	5001	*	chr18	59710000	59715000	5001	*	enh121271	promoter	82.9016	PIGN	1585.12	TRUE	259	15.2513	1264.35	0.0246725	enh121271-PIGN
chr18	59585000	59590000	5001	*	chr18	59710000	59715000	5001	*	enh121273	intergenic	62.8264	PIGN	1585.12	TRUE	259	23.8758	1500.03	0.0292716	enh121273-PIGN
chr18	59640000	59645000	5001	*	chr18	59710000	59715000	5001	*	enh121277	intergenic	77.7291	PIGN	1585.12	TRUE	259	15.1983	1181.35	0.0230527	enh121277-PIGN
chr18	59645000	59650000	5001	*	chr18	59710000	59715000	5001	*	enh121279	intergenic	60.3595	PIGN	1585.12	TRUE	259	22.0265	1329.51	0.025944	enh121279-PIGN
chr18	59645000	59650000	5001	*	chr18	59710000	59715000	5001	*	enh121280	intergenic	61.6224	PIGN	1585.12	TRUE	259	22.0265	1357.33	0.0264868	enh121280-PIGN
chr18	59655000	59660000	5001	*	chr18	59710000	59715000	5001	*	enh121281	intergenic	67.3335	PIGN	1585.12	TRUE	259	18.5314	1247.79	0.0243492	enh121281-PIGN
chr18	59660000	59665000	5001	*	chr18	59710000	59715000	5001	*	enh121282	intergenic	71.7117	PIGN	1585.12	TRUE	259	22.7932	1634.54	0.0318962	enh121282-PIGN
chr18	59665000	59670000	5001	*	chr18	59710000	59715000	5001	*	enh121283	intergenic	66.3024	PIGN	1585.12	TRUE	259	36.1608	2397.55	0.0467857	enh121283-PIGN
chr18	59665000	59670000	5001	*	chr18	59710000	59715000	5001	*	enh121284	intergenic	64.369	PIGN	1585.12	TRUE	259	36.1608	2327.64	0.0454213	enh121284-PIGN
chr18	59750000	59755000	5001	*	chr18	59710000	59715000	5001	*	enh121285	genic	61.3849	PIGN	1585.12	TRUE	259	33.1288	2033.61	0.0396838	enh121285-PIGN
chr18	59835000	59840000	5001	*	chr18	59850000	59855000	5001	*	enh121286	genic	61.1576	KIAA1468	2964.5	TRUE	260	51.9109	3174.74	0.0224508	enh121286-KIAA1468
chr18	59835000	59840000	5001	*	chr18	59850000	59855000	5001	*	enh121287	genic	61.7383	KIAA1468	2964.5	TRUE	260	51.9109	3204.89	0.0226641	enh121287-KIAA1468
chr18	59850000	59855000	5001	*	chr18	59850000	59855000	5001	*	enh121288	promoter	118.262	KIAA1468	2964.5	TRUE	260	353.417	41795.8	0.295568	enh121288-KIAA1468
chr18	59865000	59870000	5001	*	chr18	59850000	59855000	5001	*	enh121289	genic	61.041	KIAA1468	2964.5	TRUE	260	50.7031	3094.96	0.0218867	enh121289-KIAA1468
chr18	59990000	59995000	5001	*	chr18	59850000	59855000	5001	*	enh121298	promoter	90.5489	KIAA1468	2964.5	TRUE	260	32.8487	2974.42	0.0210342	enh121298-KIAA1468
chr18	60085000	60090000	5001	*	chr18	59850000	59855000	5001	*	enh121306	intergenic	90.0526	KIAA1468	2964.5	TRUE	260	33.4776	3014.74	0.0213194	enh121306-KIAA1468
chr18	59850000	59855000	5001	*	chr18	59990000	59995000	5001	*	enh121288	promoter	118.262	TNFRSF11A	993.75	TRUE	261	32.8487	3884.76	0.0250977	enh121288-TNFRSF11A
chr18	59955000	59960000	5001	*	chr18	59990000	59995000	5001	*	enh121296	genic	83.3619	TNFRSF11A	993.75	TRUE	261	40.9696	3415.3	0.0220647	enh121296-TNFRSF11A
chr18	59960000	59965000	5001	*	chr18	59990000	59995000	5001	*	enh121297	genic	72.0987	TNFRSF11A	993.75	TRUE	261	51.0758	3682.5	0.023791	enh121297-TNFRSF11A
chr18	59990000	59995000	5001	*	chr18	59990000	59995000	5001	*	enh121298	promoter	90.5489	TNFRSF11A	993.75	TRUE	261	425.425	38521.8	0.248872	enh121298-TNFRSF11A
chr18	59995000	60000000	5001	*	chr18	59990000	59995000	5001	*	enh121299	genic	86.4172	TNFRSF11A	993.75	TRUE	261	192.189	16608.4	0.1073	enh121299-TNFRSF11A
chr18	60005000	60010000	5001	*	chr18	59990000	59995000	5001	*	enh121300	genic	69.189	TNFRSF11A	993.75	TRUE	261	65.0652	4501.8	0.0290841	enh121300-TNFRSF11A
chr18	60085000	60090000	5001	*	chr18	59990000	59995000	5001	*	enh121306	intergenic	90.0526	TNFRSF11A	993.75	TRUE	261	34.6333	3118.81	0.0201493	enh121306-TNFRSF11A
chr18	60090000	60095000	5001	*	chr18	59990000	59995000	5001	*	enh121307	intergenic	79.9784	TNFRSF11A	993.75	TRUE	261	45.2615	3619.94	0.0233868	enh121307-TNFRSF11A
chr18	60190000	60195000	5001	*	chr18	59990000	59995000	5001	*	enh121317	promoter	120.206	TNFRSF11A	993.75	TRUE	261	27.0899	3256.36	0.0210379	enh121317-TNFRSF11A
chr18	60170000	60175000	5001	*	chr18	60190000	60195000	5001	*	enh121315	intergenic	105.041	ZCCHC2	3288.88	TRUE	262	60.363	6340.59	0.0231238	enh121315-ZCCHC2
chr18	60190000	60195000	5001	*	chr18	60190000	60195000	5001	*	enh121317	promoter	120.206	ZCCHC2	3288.88	TRUE	262	737.442	88644.8	0.323283	enh121317-ZCCHC2
chr18	60190000	60195000	5001	*	chr18	60190000	60195000	5001	*	enh121318	genic	99.4158	ZCCHC2	3288.88	TRUE	262	737.442	73313.4	0.26737	enh121318-ZCCHC2
chr18	60380000	60385000	5001	*	chr18	60380000	60385000	5001	*	enh121331	promoter	125.152	PHLPP1	10256.8	TRUE	263	417.817	52290.7	0.282128	enh121331-PHLPP1
chr18	60390000	60395000	5001	*	chr18	60380000	60385000	5001	*	enh121332	genic	70.8864	PHLPP1	10256.8	TRUE	263	82.1178	5821.04	0.0314066	enh121332-PHLPP1
chr18	60605000	60610000	5001	*	chr18	60380000	60385000	5001	*	enh121361	genic	103.669	PHLPP1	10256.8	TRUE	263	41.7572	4328.91	0.0233561	enh121361-PHLPP1
chr18	60775000	60780000	5001	*	chr18	60790000	60795000	5001	*	enh121375	intergenic	78.811	BCL2	4898.88	TRUE	264	65.4248	5156.19	0.0297326	enh121375-BCL2
chr18	60775000	60780000	5001	*	chr18	60790000	60795000	5001	*	enh121376	intergenic	94.6091	BCL2	4898.88	TRUE	264	65.4248	6189.78	0.0356926	enh121376-BCL2
chr18	60790000	60795000	5001	*	chr18	60790000	60795000	5001	*	enh121377	genic	64.4021	BCL2	4898.88	TRUE	264	458.039	29498.7	0.170101	enh121377-BCL2
chr18	60795000	60800000	5001	*	chr18	60790000	60795000	5001	*	enh121378	genic	63.0925	BCL2	4898.88	TRUE	264	224.549	14167.3	0.0816942	enh121378-BCL2
chr18	60805000	60810000	5001	*	chr18	60790000	60795000	5001	*	enh121379	genic	61.422	BCL2	4898.88	TRUE	264	57.7575	3547.58	0.0204567	enh121379-BCL2
chr18	60805000	60810000	5001	*	chr18	60790000	60795000	5001	*	enh121380	genic	79.536	BCL2	4898.88	TRUE	264	57.7575	4593.8	0.0264896	enh121380-BCL2
chr18	60810000	60815000	5001	*	chr18	60790000	60795000	5001	*	enh121381	genic	77.8245	BCL2	4898.88	TRUE	264	59.9302	4664.04	0.0268946	enh121381-BCL2
chr18	60825000	60830000	5001	*	chr18	60790000	60795000	5001	*	enh121385	genic	83.2175	BCL2	4898.88	TRUE	264	44.6423	3715.02	0.0214222	enh121385-BCL2
chr18	60985000	60990000	5001	*	chr18	60790000	60795000	5001	*	enh121405	genic	86.9412	BCL2	4898.88	TRUE	264	45.0278	3914.77	0.0225741	enh121405-BCL2
chr18	60985000	60990000	5001	*	chr18	60790000	60795000	5001	*	enh121406	promoter	107.956	BCL2	4898.88	TRUE	264	45.0278	4861.05	0.0280306	enh121406-BCL2
chr18	60680000	60685000	5001	*	chr18	60990000	60995000	5001	*	enh121367	intergenic	63.8028	KDSR	1159.38	TRUE	265	68.2181	4352.51	0.0296724	enh121367-KDSR
chr18	60690000	60695000	5001	*	chr18	60990000	60995000	5001	*	enh121368	intergenic	68.1799	KDSR	1159.38	TRUE	265	49.9475	3405.41	0.0232158	enh121368-KDSR
chr18	60985000	60990000	5001	*	chr18	60990000	60995000	5001	*	enh121405	genic	86.9412	KDSR	1159.38	TRUE	265	154.311	13416	0.0914608	enh121405-KDSR
chr18	60985000	60990000	5001	*	chr18	60990000	60995000	5001	*	enh121406	promoter	107.956	KDSR	1159.38	TRUE	265	154.311	16658.9	0.113569	enh121406-KDSR
chr18	61030000	61035000	5001	*	chr18	61055000	61060000	5001	*	enh121407	promoter	115.91	VPS4B	1361.25	TRUE	266	33.4582	3878.15	0.0476816	enh121407-VPS4B
chr18	61040000	61045000	5001	*	chr18	61055000	61060000	5001	*	enh121408	intergenic	71.2646	VPS4B	1361.25	TRUE	266	80.2533	5719.22	0.0703175	enh121408-VPS4B
chr18	61085000	61090000	5001	*	chr18	61055000	61060000	5001	*	enh121409	promoter	113.651	VPS4B	1361.25	TRUE	266	57.508	6535.81	0.0803574	enh121409-VPS4B
chr18	61105000	61110000	5001	*	chr18	61055000	61060000	5001	*	enh121410	intergenic	64.1172	VPS4B	1361.25	TRUE	266	28.6435	1836.55	0.0225802	enh121410-VPS4B
chr18	61105000	61110000	5001	*	chr18	61055000	61060000	5001	*	enh121411	intergenic	73	VPS4B	1361.25	TRUE	266	28.6435	2090.98	0.0257085	enh121411-VPS4B
chr18	61110000	61115000	5001	*	chr18	61055000	61060000	5001	*	enh121412	intergenic	83.3365	VPS4B	1361.25	TRUE	266	20.9867	1748.96	0.0215034	enh121412-VPS4B
chr18	61085000	61090000	5001	*	chr18	61140000	61145000	5001	*	enh121409	promoter	113.651	SERPINB5	187.5	TRUE	267	15.8996	1807	0.0222711	enh121409-SERPINB5
chr18	61105000	61110000	5001	*	chr18	61140000	61145000	5001	*	enh121410	intergenic	64.1172	SERPINB5	187.5	TRUE	267	29.1724	1870.45	0.0230532	enh121410-SERPINB5
chr18	61105000	61110000	5001	*	chr18	61140000	61145000	5001	*	enh121411	intergenic	73	SERPINB5	187.5	TRUE	267	29.1724	2129.59	0.0262469	enh121411-SERPINB5
chr18	61110000	61115000	5001	*	chr18	61140000	61145000	5001	*	enh121412	intergenic	83.3365	SERPINB5	187.5	TRUE	267	47.437	3953.23	0.0487232	enh121412-SERPINB5
chr18	61145000	61150000	5001	*	chr18	61140000	61145000	5001	*	enh121413	genic	64.1514	SERPINB5	187.5	TRUE	267	204.702	13131.9	0.161849	enh121413-SERPINB5
chr18	61170000	61175000	5001	*	chr18	61140000	61145000	5001	*	enh121414	intergenic	61.6718	SERPINB5	187.5	TRUE	267	45.6979	2818.27	0.0347349	enh121414-SERPINB5
chr18	61175000	61180000	5001	*	chr18	61140000	61145000	5001	*	enh121415	intergenic	64.0201	SERPINB5	187.5	TRUE	267	34.1893	2188.8	0.0269767	enh121415-SERPINB5
chr18	61185000	61190000	5001	*	chr18	61220000	61225000	5001	*	enh121416	intergenic	67.4126	SERPINB12	275.25	TRUE	268	44.0758	2971.27	0.0271826	enh121416-SERPINB12
chr18	61200000	61205000	5001	*	chr18	61220000	61225000	5001	*	enh121417	intergenic	63.6636	SERPINB12	275.25	TRUE	268	54.4908	3469.08	0.0317368	enh121417-SERPINB12
chr18	61220000	61225000	5001	*	chr18	61220000	61225000	5001	*	enh121418	intergenic	89.6853	SERPINB12	275.25	TRUE	268	327.453	29367.7	0.26867	enh121418-SERPINB12
chr18	61225000	61230000	5001	*	chr18	61220000	61225000	5001	*	enh121419	genic	80.5622	SERPINB12	275.25	TRUE	268	212.324	17105.3	0.156487	enh121419-SERPINB12
chr18	61250000	61255000	5001	*	chr18	61220000	61225000	5001	*	enh121420	intergenic	80.0205	SERPINB12	275.25	TRUE	268	38.9359	3115.67	0.0285037	enh121420-SERPINB12
chr18	61255000	61260000	5001	*	chr18	61220000	61225000	5001	*	enh121421	genic	88.4674	SERPINB12	275.25	TRUE	268	31.8522	2817.88	0.0257793	enh121421-SERPINB12
chr18	61175000	61180000	5001	*	chr18	61250000	61255000	5001	*	enh121415	intergenic	64.0201	SERPINB13	450.75	TRUE	269	39.3269	2517.71	0.0211784	enh121415-SERPINB13
chr18	61185000	61190000	5001	*	chr18	61250000	61255000	5001	*	enh121416	intergenic	67.4126	SERPINB13	450.75	TRUE	269	56.5377	3811.35	0.0320602	enh121416-SERPINB13
chr18	61200000	61205000	5001	*	chr18	61250000	61255000	5001	*	enh121417	intergenic	63.6636	SERPINB13	450.75	TRUE	269	38.4435	2447.45	0.0205874	enh121417-SERPINB13
chr18	61220000	61225000	5001	*	chr18	61250000	61255000	5001	*	enh121418	intergenic	89.6853	SERPINB13	450.75	TRUE	269	38.9359	3491.98	0.0293737	enh121418-SERPINB13
chr18	61225000	61230000	5001	*	chr18	61250000	61255000	5001	*	enh121419	genic	80.5622	SERPINB13	450.75	TRUE	269	47.5542	3831.07	0.032226	enh121419-SERPINB13
chr18	61250000	61255000	5001	*	chr18	61250000	61255000	5001	*	enh121420	intergenic	80.0205	SERPINB13	450.75	TRUE	269	400.415	32041.4	0.269525	enh121420-SERPINB13
chr18	61255000	61260000	5001	*	chr18	61250000	61255000	5001	*	enh121421	genic	88.4674	SERPINB13	450.75	TRUE	269	176.169	15585.2	0.131099	enh121421-SERPINB13
chr18	61270000	61275000	5001	*	chr18	61250000	61255000	5001	*	enh121422	intergenic	59.3329	SERPINB13	450.75	TRUE	269	46.0488	2732.21	0.0229827	enh121422-SERPINB13
chr18	61185000	61190000	5001	*	chr18	61300000	61305000	5001	*	enh121416	intergenic	67.4126	SERPINB4	54.375	TRUE	270	19.1627	1291.81	0.0238727	enh121416-SERPINB4
chr18	61200000	61205000	5001	*	chr18	61300000	61305000	5001	*	enh121417	intergenic	63.6636	SERPINB4	54.375	TRUE	270	21.6023	1375.28	0.0254153	enh121417-SERPINB4
chr18	61250000	61255000	5001	*	chr18	61300000	61305000	5001	*	enh121420	intergenic	80.0205	SERPINB4	54.375	TRUE	270	19.6009	1568.47	0.0289855	enh121420-SERPINB4
chr18	61255000	61260000	5001	*	chr18	61300000	61305000	5001	*	enh121421	genic	88.4674	SERPINB4	54.375	TRUE	270	28.061	2482.48	0.0458766	enh121421-SERPINB4
chr18	61270000	61275000	5001	*	chr18	61300000	61305000	5001	*	enh121422	intergenic	59.3329	SERPINB4	54.375	TRUE	270	40.7226	2416.19	0.0446515	enh121422-SERPINB4
chr18	61305000	61310000	5001	*	chr18	61300000	61305000	5001	*	enh121423	genic	63.1711	SERPINB4	54.375	TRUE	270	136.445	8619.39	0.159287	enh121423-SERPINB4
chr18	61325000	61330000	5001	*	chr18	61300000	61305000	5001	*	enh121424	genic	61.1721	SERPINB4	54.375	TRUE	270	46.4699	2842.66	0.0525327	enh121424-SERPINB4
chr18	61340000	61345000	5001	*	chr18	61300000	61305000	5001	*	enh121425	intergenic	61.4676	SERPINB4	54.375	TRUE	270	27.2447	1674.67	0.030948	enh121425-SERPINB4
chr18	61495000	61500000	5001	*	chr18	61300000	61305000	5001	*	enh121429	intergenic	69.7667	SERPINB4	54.375	TRUE	270	18.1427	1265.76	0.0233914	enh121429-SERPINB4
chr18	61255000	61260000	5001	*	chr18	61320000	61325000	5001	*	enh121421	genic	88.4674	SERPINB3	52.25	TRUE	271	20.2013	1787.16	0.028679	enh121421-SERPINB3
chr18	61270000	61275000	5001	*	chr18	61320000	61325000	5001	*	enh121422	intergenic	59.3329	SERPINB3	52.25	TRUE	271	39.5772	2348.23	0.0376828	enh121422-SERPINB3
chr18	61305000	61310000	5001	*	chr18	61320000	61325000	5001	*	enh121423	genic	63.1711	SERPINB3	52.25	TRUE	271	61.1147	3860.68	0.0619536	enh121423-SERPINB3
chr18	61325000	61330000	5001	*	chr18	61320000	61325000	5001	*	enh121424	genic	61.1721	SERPINB3	52.25	TRUE	271	203.735	12462.9	0.199996	enh121424-SERPINB3
chr18	61340000	61345000	5001	*	chr18	61320000	61325000	5001	*	enh121425	intergenic	61.4676	SERPINB3	52.25	TRUE	271	62.1667	3821.24	0.0613206	enh121425-SERPINB3
chr18	61515000	61520000	5001	*	chr18	61320000	61325000	5001	*	enh121431	intergenic	63.5629	SERPINB3	52.25	TRUE	271	19.6941	1251.81	0.0200882	enh121431-SERPINB3
chr18	61175000	61180000	5001	*	chr18	61370000	61375000	5001	*	enh121415	intergenic	64.0201	SERPINB11	103.375	TRUE	272	18.332	1173.61	0.0269157	enh121415-SERPINB11
chr18	61185000	61190000	5001	*	chr18	61370000	61375000	5001	*	enh121416	intergenic	67.4126	SERPINB11	103.375	TRUE	272	18.3019	1233.78	0.0282955	enh121416-SERPINB11
chr18	61225000	61230000	5001	*	chr18	61370000	61375000	5001	*	enh121419	genic	80.5622	SERPINB11	103.375	TRUE	272	11.3144	911.516	0.0209048	enh121419-SERPINB11
chr18	61250000	61255000	5001	*	chr18	61370000	61375000	5001	*	enh121420	intergenic	80.0205	SERPINB11	103.375	TRUE	272	18.97	1517.99	0.0348136	enh121420-SERPINB11
chr18	61255000	61260000	5001	*	chr18	61370000	61375000	5001	*	enh121421	genic	88.4674	SERPINB11	103.375	TRUE	272	12.0701	1067.81	0.0244893	enh121421-SERPINB11
chr18	61305000	61310000	5001	*	chr18	61370000	61375000	5001	*	enh121423	genic	63.1711	SERPINB11	103.375	TRUE	272	26.6977	1686.52	0.0386788	enh121423-SERPINB11
chr18	61325000	61330000	5001	*	chr18	61370000	61375000	5001	*	enh121424	genic	61.1721	SERPINB11	103.375	TRUE	272	24.7357	1513.14	0.0347024	enh121424-SERPINB11
chr18	61340000	61345000	5001	*	chr18	61370000	61375000	5001	*	enh121425	intergenic	61.4676	SERPINB11	103.375	TRUE	272	41.2713	2536.85	0.0581802	enh121425-SERPINB11
chr18	61420000	61425000	5001	*	chr18	61370000	61375000	5001	*	enh121426	intergenic	57.7877	SERPINB11	103.375	TRUE	272	27.8143	1607.33	0.0368625	enh121426-SERPINB11
chr18	61495000	61500000	5001	*	chr18	61370000	61375000	5001	*	enh121429	intergenic	69.7667	SERPINB11	103.375	TRUE	272	16.162	1127.57	0.0258598	enh121429-SERPINB11
chr18	61510000	61515000	5001	*	chr18	61370000	61375000	5001	*	enh121430	intergenic	62.1488	SERPINB11	103.375	TRUE	272	18.9694	1178.92	0.0270375	enh121430-SERPINB11
chr18	61515000	61520000	5001	*	chr18	61370000	61375000	5001	*	enh121431	intergenic	63.5629	SERPINB11	103.375	TRUE	272	18.7203	1189.92	0.0272897	enh121431-SERPINB11
chr18	61515000	61520000	5001	*	chr18	61370000	61375000	5001	*	enh121432	intergenic	63.0511	SERPINB11	103.375	TRUE	272	18.7203	1180.34	0.0270699	enh121432-SERPINB11
chr18	61170000	61175000	5001	*	chr18	61440000	61445000	5001	*	enh121414	intergenic	61.6718	SERPINB7	236.125	TRUE	273	15.7187	969.397	0.0214306	enh121414-SERPINB7
chr18	61175000	61180000	5001	*	chr18	61440000	61445000	5001	*	enh121415	intergenic	64.0201	SERPINB7	236.125	TRUE	273	15.124	968.241	0.0214051	enh121415-SERPINB7
chr18	61220000	61225000	5001	*	chr18	61440000	61445000	5001	*	enh121418	intergenic	89.6853	SERPINB7	236.125	TRUE	273	13.3099	1193.7	0.0263894	enh121418-SERPINB7
chr18	61250000	61255000	5001	*	chr18	61440000	61445000	5001	*	enh121420	intergenic	80.0205	SERPINB7	236.125	TRUE	273	13.6941	1095.81	0.0242252	enh121420-SERPINB7
chr18	61325000	61330000	5001	*	chr18	61440000	61445000	5001	*	enh121424	genic	61.1721	SERPINB7	236.125	TRUE	273	16.6968	1021.38	0.0225798	enh121424-SERPINB7
chr18	61340000	61345000	5001	*	chr18	61440000	61445000	5001	*	enh121425	intergenic	61.4676	SERPINB7	236.125	TRUE	273	21.2807	1308.07	0.0289178	enh121425-SERPINB7
chr18	61420000	61425000	5001	*	chr18	61440000	61445000	5001	*	enh121426	intergenic	57.7877	SERPINB7	236.125	TRUE	273	41.3047	2386.9	0.0527676	enh121426-SERPINB7
chr18	61490000	61495000	5001	*	chr18	61440000	61445000	5001	*	enh121428	intergenic	63.6641	SERPINB7	236.125	TRUE	273	29.7513	1894.09	0.0418729	enh121428-SERPINB7
chr18	61495000	61500000	5001	*	chr18	61440000	61445000	5001	*	enh121429	intergenic	69.7667	SERPINB7	236.125	TRUE	273	27.4084	1912.19	0.0422731	enh121429-SERPINB7
chr18	61510000	61515000	5001	*	chr18	61440000	61445000	5001	*	enh121430	intergenic	62.1488	SERPINB7	236.125	TRUE	273	20.8665	1296.83	0.0286692	enh121430-SERPINB7
chr18	61515000	61520000	5001	*	chr18	61440000	61445000	5001	*	enh121431	intergenic	63.5629	SERPINB7	236.125	TRUE	273	19.8571	1262.18	0.0279031	enh121431-SERPINB7
chr18	61515000	61520000	5001	*	chr18	61440000	61445000	5001	*	enh121432	intergenic	63.0511	SERPINB7	236.125	TRUE	273	19.8571	1252.01	0.0276784	enh121432-SERPINB7
chr18	61635000	61640000	5001	*	chr18	61440000	61445000	5001	*	enh121443	promoter	116.555	SERPINB7	236.125	TRUE	273	7.78667	907.578	0.020064	enh121443-SERPINB7
chr18	61515000	61520000	5001	*	chr18	61550000	61555000	5001	*	enh121431	intergenic	63.5629	SERPINB2	1004	TRUE	274	31.1842	1982.16	0.0209164	enh121431-SERPINB2
chr18	61515000	61520000	5001	*	chr18	61550000	61555000	5001	*	enh121432	intergenic	63.0511	SERPINB2	1004	TRUE	274	31.1842	1966.2	0.0207479	enh121432-SERPINB2
chr18	61555000	61560000	5001	*	chr18	61550000	61555000	5001	*	enh121433	genic	65.8738	SERPINB2	1004	TRUE	274	170.703	11244.8	0.118659	enh121433-SERPINB2
chr18	61555000	61560000	5001	*	chr18	61550000	61555000	5001	*	enh121434	genic	72.1655	SERPINB2	1004	TRUE	274	170.703	12318.9	0.129993	enh121434-SERPINB2
chr18	61565000	61570000	5001	*	chr18	61550000	61555000	5001	*	enh121435	genic	70.5848	SERPINB2	1004	TRUE	274	47.3865	3344.77	0.035295	enh121435-SERPINB2
chr18	61570000	61575000	5001	*	chr18	61550000	61555000	5001	*	enh121436	intergenic	61.3739	SERPINB2	1004	TRUE	274	47.1949	2896.54	0.0305652	enh121436-SERPINB2
chr18	61575000	61580000	5001	*	chr18	61550000	61555000	5001	*	enh121437	promoter	68.0585	SERPINB2	1004	TRUE	274	34.9022	2375.39	0.0250659	enh121437-SERPINB2
chr18	61595000	61600000	5001	*	chr18	61550000	61555000	5001	*	enh121438	genic	67.1954	SERPINB2	1004	TRUE	274	46.0566	3094.79	0.0326572	enh121438-SERPINB2
chr18	61600000	61605000	5001	*	chr18	61550000	61555000	5001	*	enh121439	genic	87.3991	SERPINB2	1004	TRUE	274	64.1141	5603.51	0.05913	enh121439-SERPINB2
chr18	61615000	61620000	5001	*	chr18	61550000	61555000	5001	*	enh121440	promoter	68.1725	SERPINB2	1004	TRUE	274	38.685	2637.26	0.0278292	enh121440-SERPINB2
chr18	61635000	61640000	5001	*	chr18	61550000	61555000	5001	*	enh121443	promoter	116.555	SERPINB2	1004	TRUE	274	29.2691	3411.47	0.0359989	enh121443-SERPINB2
chr18	61640000	61645000	5001	*	chr18	61550000	61555000	5001	*	enh121444	genic	87.8786	SERPINB2	1004	TRUE	274	44.2791	3891.18	0.041061	enh121444-SERPINB2
chr18	61645000	61650000	5001	*	chr18	61550000	61555000	5001	*	enh121445	genic	84.3911	SERPINB2	1004	TRUE	274	31.6082	2667.45	0.0281478	enh121445-SERPINB2
chr18	61555000	61560000	5001	*	chr18	61575000	61580000	5001	*	enh121433	genic	65.8738	SERPINB10	450.625	TRUE	275	52.7508	3474.89	0.0324497	enh121433-SERPINB10
chr18	61555000	61560000	5001	*	chr18	61575000	61580000	5001	*	enh121434	genic	72.1655	SERPINB10	450.625	TRUE	275	52.7508	3806.79	0.0355491	enh121434-SERPINB10
chr18	61565000	61570000	5001	*	chr18	61575000	61580000	5001	*	enh121435	genic	70.5848	SERPINB10	450.625	TRUE	275	94.1542	6645.86	0.0620613	enh121435-SERPINB10
chr18	61570000	61575000	5001	*	chr18	61575000	61580000	5001	*	enh121436	intergenic	61.3739	SERPINB10	450.625	TRUE	275	176.632	10840.6	0.101233	enh121436-SERPINB10
chr18	61575000	61580000	5001	*	chr18	61575000	61580000	5001	*	enh121437	promoter	68.0585	SERPINB10	450.625	TRUE	275	394.943	26879.3	0.251008	enh121437-SERPINB10
chr18	61595000	61600000	5001	*	chr18	61575000	61580000	5001	*	enh121438	genic	67.1954	SERPINB10	450.625	TRUE	275	77.8798	5233.17	0.0488692	enh121438-SERPINB10
chr18	61600000	61605000	5001	*	chr18	61575000	61580000	5001	*	enh121439	genic	87.3991	SERPINB10	450.625	TRUE	275	62.2592	5441.39	0.0508136	enh121439-SERPINB10
chr18	61615000	61620000	5001	*	chr18	61575000	61580000	5001	*	enh121440	promoter	68.1725	SERPINB10	450.625	TRUE	275	36.8702	2513.53	0.0234722	enh121440-SERPINB10
chr18	61635000	61640000	5001	*	chr18	61575000	61580000	5001	*	enh121443	promoter	116.555	SERPINB10	450.625	TRUE	275	27.896	3251.42	0.0303629	enh121443-SERPINB10
chr18	61640000	61645000	5001	*	chr18	61575000	61580000	5001	*	enh121444	genic	87.8786	SERPINB10	450.625	TRUE	275	30.1441	2649.02	0.0247375	enh121444-SERPINB10
chr18	61645000	61650000	5001	*	chr18	61575000	61580000	5001	*	enh121445	genic	84.3911	SERPINB10	450.625	TRUE	275	30.1253	2542.31	0.023741	enh121445-SERPINB10
chr18	61555000	61560000	5001	*	chr18	61615000	61620000	5001	*	enh121433	genic	65.8738	HMSD	120.625	TRUE	276	38.0812	2508.55	0.0232601	enh121433-HMSD
chr18	61555000	61560000	5001	*	chr18	61615000	61620000	5001	*	enh121434	genic	72.1655	HMSD	120.625	TRUE	276	38.0812	2748.15	0.0254818	enh121434-HMSD
chr18	61565000	61570000	5001	*	chr18	61615000	61620000	5001	*	enh121435	genic	70.5848	HMSD	120.625	TRUE	276	37.915	2676.23	0.0248148	enh121435-HMSD
chr18	61575000	61580000	5001	*	chr18	61615000	61620000	5001	*	enh121437	promoter	68.0585	HMSD	120.625	TRUE	276	36.8702	2509.33	0.0232673	enh121437-HMSD
chr18	61595000	61600000	5001	*	chr18	61615000	61620000	5001	*	enh121438	genic	67.1954	HMSD	120.625	TRUE	276	49.4547	3323.13	0.0308131	enh121438-HMSD
chr18	61600000	61605000	5001	*	chr18	61615000	61620000	5001	*	enh121439	genic	87.3991	HMSD	120.625	TRUE	276	66.6244	5822.91	0.0539919	enh121439-HMSD
chr18	61615000	61620000	5001	*	chr18	61615000	61620000	5001	*	enh121440	promoter	68.1725	HMSD	120.625	TRUE	276	442.896	30193.4	0.279963	enh121440-HMSD
chr18	61625000	61630000	5001	*	chr18	61615000	61620000	5001	*	enh121441	intergenic	61.6324	HMSD	120.625	TRUE	276	114.198	7038.26	0.0652611	enh121441-HMSD
chr18	61630000	61635000	5001	*	chr18	61615000	61620000	5001	*	enh121442	intergenic	65.3488	HMSD	120.625	TRUE	276	72.9055	4764.29	0.044176	enh121442-HMSD
chr18	61635000	61640000	5001	*	chr18	61615000	61620000	5001	*	enh121443	promoter	116.555	HMSD	120.625	TRUE	276	59.3668	6919.51	0.06416	enh121443-HMSD
chr18	61640000	61645000	5001	*	chr18	61615000	61620000	5001	*	enh121444	genic	87.8786	HMSD	120.625	TRUE	276	51.045	4485.77	0.0415935	enh121444-HMSD
chr18	61645000	61650000	5001	*	chr18	61615000	61620000	5001	*	enh121445	genic	84.3911	HMSD	120.625	TRUE	276	36.281	3061.79	0.0283899	enh121445-HMSD
chr18	61600000	61605000	5001	*	chr18	61635000	61640000	5001	*	enh121439	genic	87.3991	SERPINB8	2853.5	TRUE	277	49.5846	4333.65	0.0294804	enh121439-SERPINB8
chr18	61615000	61620000	5001	*	chr18	61635000	61640000	5001	*	enh121440	promoter	68.1725	SERPINB8	2853.5	TRUE	277	59.3668	4047.18	0.0275317	enh121440-SERPINB8
chr18	61625000	61630000	5001	*	chr18	61635000	61640000	5001	*	enh121441	intergenic	61.6324	SERPINB8	2853.5	TRUE	277	86.2222	5314.08	0.03615	enh121441-SERPINB8
chr18	61630000	61635000	5001	*	chr18	61635000	61640000	5001	*	enh121442	intergenic	65.3488	SERPINB8	2853.5	TRUE	277	178.564	11668.9	0.07938	enh121442-SERPINB8
chr18	61635000	61640000	5001	*	chr18	61635000	61640000	5001	*	enh121443	promoter	116.555	SERPINB8	2853.5	TRUE	277	481.202	56086.6	0.38154	enh121443-SERPINB8
chr18	61640000	61645000	5001	*	chr18	61635000	61640000	5001	*	enh121444	genic	87.8786	SERPINB8	2853.5	TRUE	277	175.359	15410.3	0.104831	enh121444-SERPINB8
chr18	61645000	61650000	5001	*	chr18	61635000	61640000	5001	*	enh121445	genic	84.3911	SERPINB8	2853.5	TRUE	277	77.0493	6502.27	0.0442329	enh121445-SERPINB8
chr18	60615000	60620000	5001	*	chr18	61745000	61750000	5001	*	enh121362	genic	91.7884	LINC00305	309.375	TRUE	278	3.40971	312.972	0.0212158	enh121362-LINC00305
chr18	61420000	61425000	5001	*	chr18	61745000	61750000	5001	*	enh121426	intergenic	57.7877	LINC00305	309.375	TRUE	278	5.6428	326.084	0.0221047	enh121426-LINC00305
chr18	61490000	61495000	5001	*	chr18	61745000	61750000	5001	*	enh121428	intergenic	63.6641	LINC00305	309.375	TRUE	278	6.27085	399.228	0.027063	enh121428-LINC00305
chr18	61555000	61560000	5001	*	chr18	61745000	61750000	5001	*	enh121433	genic	65.8738	LINC00305	309.375	TRUE	278	5.64086	371.585	0.0251891	enh121433-LINC00305
chr18	61555000	61560000	5001	*	chr18	61745000	61750000	5001	*	enh121434	genic	72.1655	LINC00305	309.375	TRUE	278	5.64086	407.076	0.0275949	enh121434-LINC00305
chr18	61565000	61570000	5001	*	chr18	61745000	61750000	5001	*	enh121435	genic	70.5848	LINC00305	309.375	TRUE	278	4.44362	313.652	0.0212619	enh121435-LINC00305
chr18	61595000	61600000	5001	*	chr18	61745000	61750000	5001	*	enh121438	genic	67.1954	LINC00305	309.375	TRUE	278	7.19238	483.295	0.0327617	enh121438-LINC00305
chr18	61630000	61635000	5001	*	chr18	61745000	61750000	5001	*	enh121442	intergenic	65.3488	LINC00305	309.375	TRUE	278	6.22868	407.037	0.0275923	enh121442-LINC00305
chr18	61635000	61640000	5001	*	chr18	61745000	61750000	5001	*	enh121443	promoter	116.555	LINC00305	309.375	TRUE	278	4.37665	510.122	0.0345803	enh121443-LINC00305
chr18	61640000	61645000	5001	*	chr18	61745000	61750000	5001	*	enh121444	genic	87.8786	LINC00305	309.375	TRUE	278	3.88859	341.724	0.0231649	enh121444-LINC00305
chr18	62070000	62075000	5001	*	chr18	61745000	61750000	5001	*	enh121446	genic	61.2433	LINC00305	309.375	TRUE	278	5.6136	343.795	0.0233053	enh121446-LINC00305
chr18	62105000	62110000	5001	*	chr18	61745000	61750000	5001	*	enh121447	intergenic	66.0172	LINC00305	309.375	TRUE	278	7.0427	464.939	0.0315174	enh121447-LINC00305
chr18	62205000	62210000	5001	*	chr18	61745000	61750000	5001	*	enh121448	intergenic	58.2982	LINC00305	309.375	TRUE	278	5.97028	348.056	0.0235941	enh121448-LINC00305
chr18	62350000	62355000	5001	*	chr18	61745000	61750000	5001	*	enh121449	intergenic	61.634	LINC00305	309.375	TRUE	278	5.00037	308.193	0.0208919	enh121449-LINC00305
chr18	62360000	62365000	5001	*	chr18	61745000	61750000	5001	*	enh121450	intergenic	67.7463	LINC00305	309.375	TRUE	278	6.40998	434.252	0.0294372	enh121450-LINC00305
chr18	62380000	62385000	5001	*	chr18	61745000	61750000	5001	*	enh121451	intergenic	73.1473	LINC00305	309.375	TRUE	278	6.23205	455.858	0.0309018	enh121451-LINC00305
chr18	60985000	60990000	5001	*	chr18	61770000	61775000	5001	*	enh121406	promoter	107.956	LINC01924	1264.38	TRUE	279	2.70479	291.999	0.0221365	enh121406-LINC01924
chr18	61490000	61495000	5001	*	chr18	61770000	61775000	5001	*	enh121428	intergenic	63.6641	LINC01924	1264.38	TRUE	279	5.19042	330.443	0.025051	enh121428-LINC01924
chr18	61625000	61630000	5001	*	chr18	61770000	61775000	5001	*	enh121441	intergenic	61.6324	LINC01924	1264.38	TRUE	279	6.0425	372.414	0.0282327	enh121441-LINC01924
chr18	61635000	61640000	5001	*	chr18	61770000	61775000	5001	*	enh121443	promoter	116.555	LINC01924	1264.38	TRUE	279	6.33951	738.904	0.0560164	enh121443-LINC01924
chr18	61645000	61650000	5001	*	chr18	61770000	61775000	5001	*	enh121445	genic	84.3911	LINC01924	1264.38	TRUE	279	6.86301	579.177	0.0439075	enh121445-LINC01924
chr18	62070000	62075000	5001	*	chr18	61770000	61775000	5001	*	enh121446	genic	61.2433	LINC01924	1264.38	TRUE	279	12.7776	782.544	0.0593248	enh121446-LINC01924
chr18	62105000	62110000	5001	*	chr18	61770000	61775000	5001	*	enh121447	intergenic	66.0172	LINC01924	1264.38	TRUE	279	10.9299	721.562	0.0547017	enh121447-LINC01924
chr18	62360000	62365000	5001	*	chr18	61770000	61775000	5001	*	enh121450	intergenic	67.7463	LINC01924	1264.38	TRUE	279	6.06351	410.781	0.0311414	enh121450-LINC01924
chr18	6255000	6260000	5001	*	chr18	6255000	6260000	5001	*	enh119361	genic	62.0909	L3MBTL4-AS1	59.875	TRUE	281	556.166	34532.9	0.397136	enh119361-L3MBTL4-AS1
chr18	6255000	6260000	5001	*	chr18	6255000	6260000	5001	*	enh119362	promoter	66.0744	L3MBTL4-AS1	59.875	TRUE	281	556.166	36748.3	0.422614	enh119362-L3MBTL4-AS1
chr18	59990000	59995000	5001	*	chr18	63415000	63420000	5001	*	enh121298	promoter	90.5489	CDH7	445.25	TRUE	282	1.90626	172.609	0.0226397	enh121298-CDH7
chr18	60190000	60195000	5001	*	chr18	63415000	63420000	5001	*	enh121317	promoter	120.206	CDH7	445.25	TRUE	282	1.72974	207.925	0.0272716	enh121317-CDH7
chr18	60190000	60195000	5001	*	chr18	63415000	63420000	5001	*	enh121318	genic	99.4158	CDH7	445.25	TRUE	282	1.72974	171.963	0.0225549	enh121318-CDH7
chr18	61490000	61495000	5001	*	chr18	63415000	63420000	5001	*	enh121428	intergenic	63.6641	CDH7	445.25	TRUE	282	3.65514	232.701	0.0305214	enh121428-CDH7
chr18	61635000	61640000	5001	*	chr18	63415000	63420000	5001	*	enh121443	promoter	116.555	CDH7	445.25	TRUE	282	2.86994	334.506	0.0438742	enh121443-CDH7
chr18	62360000	62365000	5001	*	chr18	63415000	63420000	5001	*	enh121450	intergenic	67.7463	CDH7	445.25	TRUE	282	3.20249	216.957	0.0284563	enh121450-CDH7
chr18	62380000	62385000	5001	*	chr18	63415000	63420000	5001	*	enh121451	intergenic	73.1473	CDH7	445.25	TRUE	282	2.72439	199.282	0.0261381	enh121451-CDH7
chr18	63660000	63665000	5001	*	chr18	63415000	63420000	5001	*	enh121452	intergenic	78.1764	CDH7	445.25	TRUE	282	9.74487	761.818	0.099921	enh121452-CDH7
chr18	64280000	64285000	5001	*	chr18	63415000	63420000	5001	*	enh121453	intergenic	61.2105	CDH7	445.25	TRUE	282	4.78615	292.963	0.0384253	enh121453-CDH7
chr18	61600000	61605000	5001	*	chr18	64165000	64170000	5001	*	enh121439	genic	87.3991	CDH19	309.125	TRUE	283	1.65003	144.211	0.0200808	enh121439-CDH19
chr18	62105000	62110000	5001	*	chr18	64165000	64170000	5001	*	enh121447	intergenic	66.0172	CDH19	309.125	TRUE	283	3.47256	229.249	0.0319219	enh121447-CDH19
chr18	63660000	63665000	5001	*	chr18	64165000	64170000	5001	*	enh121452	intergenic	78.1764	CDH19	309.125	TRUE	283	4.99603	390.571	0.0543853	enh121452-CDH19
chr18	64280000	64285000	5001	*	chr18	64165000	64170000	5001	*	enh121453	intergenic	61.2105	CDH19	309.125	TRUE	283	6.29803	385.506	0.0536799	enh121453-CDH19
chr18	64295000	64300000	5001	*	chr18	64165000	64170000	5001	*	enh121454	intergenic	63.2819	CDH19	309.125	TRUE	283	8.82876	558.7	0.0777965	enh121454-CDH19
chr18	64305000	64310000	5001	*	chr18	64165000	64170000	5001	*	enh121455	intergenic	70.5602	CDH19	309.125	TRUE	283	6.59288	465.195	0.0647763	enh121455-CDH19
chr18	64305000	64310000	5001	*	chr18	64165000	64170000	5001	*	enh121456	intergenic	69.7504	CDH19	309.125	TRUE	283	6.59288	459.856	0.0640329	enh121456-CDH19
chr18	65085000	65090000	5001	*	chr18	64165000	64170000	5001	*	enh121457	intergenic	63.3304	CDH19	309.125	TRUE	283	3.77151	238.851	0.033259	enh121457-CDH19
chr18	65180000	65185000	5001	*	chr18	64165000	64170000	5001	*	enh121458	promoter	88.6414	CDH19	309.125	TRUE	283	2.35112	208.406	0.0290197	enh121458-CDH19
chr18	265000	270000	5001	*	chr18	645000	650000	5001	*	enh119141	promoter	111.562	TYMSOS	1364.62	TRUE	284	18.8998	2108.5	0.0224072	enh119141-TYMSOS
chr18	615000	620000	5001	*	chr18	645000	650000	5001	*	enh119167	genic	71.2612	TYMSOS	1364.62	TRUE	284	42.3528	3018.11	0.0320738	enh119167-TYMSOS
chr18	620000	625000	5001	*	chr18	645000	650000	5001	*	enh119168	genic	62.9402	TYMSOS	1364.62	TRUE	284	58.896	3706.93	0.0393938	enh119168-TYMSOS
chr18	650000	655000	5001	*	chr18	645000	650000	5001	*	enh119169	genic	69.8722	TYMSOS	1364.62	TRUE	284	241.617	16882.3	0.17941	enh119169-TYMSOS
chr18	655000	660000	5001	*	chr18	645000	650000	5001	*	enh119170	promoter	112.566	TYMSOS	1364.62	TRUE	284	117.781	13258.1	0.140895	enh119170-TYMSOS
chr18	685000	690000	5001	*	chr18	645000	650000	5001	*	enh119171	genic	67.3453	TYMSOS	1364.62	TRUE	284	30.6134	2061.67	0.0219095	enh119171-TYMSOS
chr18	700000	705000	5001	*	chr18	645000	650000	5001	*	enh119172	genic	79.6635	TYMSOS	1364.62	TRUE	284	24.003	1912.16	0.0203207	enh119172-TYMSOS
chr18	710000	715000	5001	*	chr18	645000	650000	5001	*	enh119173	promoter	112.962	TYMSOS	1364.62	TRUE	284	21.0679	2379.88	0.0252912	enh119173-TYMSOS
chr18	5625000	5630000	5001	*	chr18	6510000	6515000	5001	*	enh119352	intergenic	89.6014	LINC01387	280.75	TRUE	285	4.19453	375.835	0.0236507	enh119352-LINC01387
chr18	5705000	5710000	5001	*	chr18	6510000	6515000	5001	*	enh119353	intergenic	67.5116	LINC01387	280.75	TRUE	285	11.2035	756.363	0.0475967	enh119353-LINC01387
chr18	5815000	5820000	5001	*	chr18	6510000	6515000	5001	*	enh119355	intergenic	69.2124	LINC01387	280.75	TRUE	285	5.50739	381.18	0.023987	enh119355-LINC01387
chr18	5865000	5870000	5001	*	chr18	6510000	6515000	5001	*	enh119356	intergenic	62.2531	LINC01387	280.75	TRUE	285	11.0142	685.67	0.0431481	enh119356-LINC01387
chr18	5890000	5895000	5001	*	chr18	6510000	6515000	5001	*	enh119357	genic	61.3025	LINC01387	280.75	TRUE	285	13.1596	806.717	0.0507654	enh119357-LINC01387
chr18	5895000	5900000	5001	*	chr18	6510000	6515000	5001	*	enh119358	promoter	68.5398	LINC01387	280.75	TRUE	285	11.1208	762.215	0.047965	enh119358-LINC01387
chr18	5975000	5980000	5001	*	chr18	6510000	6515000	5001	*	enh119359	genic	78.4847	LINC01387	280.75	TRUE	285	7.94151	623.287	0.0392225	enh119359-LINC01387
chr18	6020000	6025000	5001	*	chr18	6510000	6515000	5001	*	enh119360	genic	61.5337	LINC01387	280.75	TRUE	285	9.39833	578.314	0.0363924	enh119360-LINC01387
chr18	6255000	6260000	5001	*	chr18	6510000	6515000	5001	*	enh119361	genic	62.0909	LINC01387	280.75	TRUE	285	9.93391	616.806	0.0388146	enh119361-LINC01387
chr18	6255000	6260000	5001	*	chr18	6510000	6515000	5001	*	enh119362	promoter	66.0744	LINC01387	280.75	TRUE	285	9.93391	656.377	0.0413048	enh119362-LINC01387
chr18	6290000	6295000	5001	*	chr18	6510000	6515000	5001	*	enh119363	genic	59.6338	LINC01387	280.75	TRUE	285	6.06645	361.766	0.0227654	enh119363-LINC01387
chr18	6410000	6415000	5001	*	chr18	6510000	6515000	5001	*	enh119364	promoter	70.0602	LINC01387	280.75	TRUE	285	10.67	747.542	0.0470416	enh119364-LINC01387
chr18	61600000	61605000	5001	*	chr18	65170000	65175000	5001	*	enh121439	genic	87.3991	DSEL	266.625	TRUE	286	3.13428	273.933	0.0202155	enh121439-DSEL
chr18	65085000	65090000	5001	*	chr18	65170000	65175000	5001	*	enh121457	intergenic	63.3304	DSEL	266.625	TRUE	286	9.5521	604.938	0.0446428	enh121457-DSEL
chr18	65180000	65185000	5001	*	chr18	65170000	65175000	5001	*	enh121458	promoter	88.6414	DSEL	266.625	TRUE	286	72.2004	6399.94	0.472298	enh121458-DSEL
chr18	66380000	66385000	5001	*	chr18	65170000	65175000	5001	*	enh121461	promoter	97.6753	DSEL	266.625	TRUE	286	4.24075	414.217	0.030568	enh121461-DSEL
chr18	66385000	66390000	5001	*	chr18	65170000	65175000	5001	*	enh121462	intergenic	80.331	DSEL	266.625	TRUE	286	4.57065	367.165	0.0270957	enh121462-DSEL
chr18	65180000	65185000	5001	*	chr18	65180000	65185000	5001	*	enh121458	promoter	88.6414	LOC643542	1523.12	TRUE	287	305.422	27073	0.734558	enh121458-LOC643542
chr18	620000	625000	5001	*	chr18	655000	660000	5001	*	enh119168	genic	62.9402	TYMS	1447.62	TRUE	288	43.5753	2742.64	0.0203722	enh119168-TYMS
chr18	650000	655000	5001	*	chr18	655000	660000	5001	*	enh119169	genic	69.8722	TYMS	1447.62	TRUE	288	232.201	16224.4	0.120515	enh119169-TYMS
chr18	655000	660000	5001	*	chr18	655000	660000	5001	*	enh119170	promoter	112.566	TYMS	1447.62	TRUE	288	472.131	53145.7	0.394765	enh119170-TYMS
chr18	685000	690000	5001	*	chr18	655000	660000	5001	*	enh119171	genic	67.3453	TYMS	1447.62	TRUE	288	48.606	3273.39	0.0243146	enh119171-TYMS
chr18	700000	705000	5001	*	chr18	655000	660000	5001	*	enh119172	genic	79.6635	TYMS	1447.62	TRUE	288	35.7918	2851.3	0.0211794	enh119172-TYMS
chr18	710000	715000	5001	*	chr18	655000	660000	5001	*	enh119173	promoter	112.962	TYMS	1447.62	TRUE	288	31.7566	3587.3	0.0266464	enh119173-TYMS
chr18	66355000	66360000	5001	*	chr18	66340000	66345000	5001	*	enh121460	genic	59.3316	TMX3	1055	TRUE	289	71.9552	4269.22	0.19509	enh121460-TMX3
chr18	66380000	66385000	5001	*	chr18	66340000	66345000	5001	*	enh121461	promoter	97.6753	TMX3	1055	TRUE	289	28.9122	2824.01	0.129049	enh121461-TMX3
chr18	66385000	66390000	5001	*	chr18	66340000	66345000	5001	*	enh121462	intergenic	80.331	TMX3	1055	TRUE	289	26.0886	2095.72	0.0957681	enh121462-TMX3
chr18	66395000	66400000	5001	*	chr18	66340000	66345000	5001	*	enh121463	intergenic	68.6254	TMX3	1055	TRUE	289	28.0114	1922.29	0.0878427	enh121463-TMX3
chr18	66445000	66450000	5001	*	chr18	66340000	66345000	5001	*	enh121464	intergenic	71.0371	TMX3	1055	TRUE	289	7.90252	561.372	0.025653	enh121464-TMX3
chr18	66505000	66510000	5001	*	chr18	66340000	66345000	5001	*	enh121465	genic	81.2441	TMX3	1055	TRUE	289	8.54953	694.6	0.0317411	enh121465-TMX3
chr18	67955000	67960000	5001	*	chr18	66340000	66345000	5001	*	enh121497	promoter	113.248	TMX3	1055	TRUE	289	4.04417	457.994	0.0209289	enh121497-TMX3
chr18	66355000	66360000	5001	*	chr18	66465000	66470000	5001	*	enh121460	genic	59.3316	CCDC102B	1460.38	TRUE	290	7.30223	433.253	0.0213006	enh121460-CCDC102B
chr18	66380000	66385000	5001	*	chr18	66465000	66470000	5001	*	enh121461	promoter	97.6753	CCDC102B	1460.38	TRUE	290	10.0715	983.734	0.0483647	enh121461-CCDC102B
chr18	66385000	66390000	5001	*	chr18	66465000	66470000	5001	*	enh121462	intergenic	80.331	CCDC102B	1460.38	TRUE	290	8.44274	678.214	0.033344	enh121462-CCDC102B
chr18	66395000	66400000	5001	*	chr18	66465000	66470000	5001	*	enh121463	intergenic	68.6254	CCDC102B	1460.38	TRUE	290	18.9393	1299.72	0.0638999	enh121463-CCDC102B
chr18	66445000	66450000	5001	*	chr18	66465000	66470000	5001	*	enh121464	intergenic	71.0371	CCDC102B	1460.38	TRUE	290	34.5249	2452.55	0.120578	enh121464-CCDC102B
chr18	66505000	66510000	5001	*	chr18	66465000	66470000	5001	*	enh121465	genic	81.2441	CCDC102B	1460.38	TRUE	290	18.9722	1541.38	0.0757812	enh121465-CCDC102B
chr18	67505000	67510000	5001	*	chr18	66465000	66470000	5001	*	enh121477	genic	62.2242	CCDC102B	1460.38	TRUE	290	8.4482	525.682	0.0258449	enh121477-CCDC102B
chr18	67625000	67630000	5001	*	chr18	66465000	66470000	5001	*	enh121484	intergenic	76.5028	CCDC102B	1460.38	TRUE	290	11.1321	851.64	0.0418704	enh121484-CCDC102B
chr18	67950000	67955000	5001	*	chr18	66465000	66470000	5001	*	enh121496	intergenic	88.554	CCDC102B	1460.38	TRUE	290	5.42838	480.705	0.0236336	enh121496-CCDC102B
chr18	67955000	67960000	5001	*	chr18	66465000	66470000	5001	*	enh121497	promoter	113.248	CCDC102B	1460.38	TRUE	290	4.4872	508.166	0.0249837	enh121497-CCDC102B
chr18	68130000	68135000	5001	*	chr18	66465000	66470000	5001	*	enh121513	intergenic	85.84	CCDC102B	1460.38	TRUE	290	5.91735	507.946	0.0249729	enh121513-CCDC102B
chr18	615000	620000	5001	*	chr18	670000	675000	5001	*	enh119167	genic	71.2612	ENOSF1	1600.5	TRUE	291	26.4973	1888.23	0.0239846	enh119167-ENOSF1
chr18	620000	625000	5001	*	chr18	670000	675000	5001	*	enh119168	genic	62.9402	ENOSF1	1600.5	TRUE	291	29.6937	1868.93	0.0237395	enh119168-ENOSF1
chr18	650000	655000	5001	*	chr18	670000	675000	5001	*	enh119169	genic	69.8722	ENOSF1	1600.5	TRUE	291	57.9859	4051.6	0.0514642	enh119169-ENOSF1
chr18	655000	660000	5001	*	chr18	670000	675000	5001	*	enh119170	promoter	112.566	ENOSF1	1600.5	TRUE	291	81.6504	9191.02	0.116746	enh119170-ENOSF1
chr18	685000	690000	5001	*	chr18	670000	675000	5001	*	enh119171	genic	67.3453	ENOSF1	1600.5	TRUE	291	95.1253	6406.24	0.0813731	enh119171-ENOSF1
chr18	700000	705000	5001	*	chr18	670000	675000	5001	*	enh119172	genic	79.6635	ENOSF1	1600.5	TRUE	291	50.8643	4052.02	0.0514695	enh119172-ENOSF1
chr18	710000	715000	5001	*	chr18	670000	675000	5001	*	enh119173	promoter	112.962	ENOSF1	1600.5	TRUE	291	47.8126	5401.02	0.0686047	enh119173-ENOSF1
chr18	725000	730000	5001	*	chr18	670000	675000	5001	*	enh119174	genic	68.5969	ENOSF1	1600.5	TRUE	291	33.7169	2312.88	0.0293786	enh119174-ENOSF1
chr18	835000	840000	5001	*	chr18	670000	675000	5001	*	enh119181	intergenic	67.7211	ENOSF1	1600.5	TRUE	291	27.4796	1860.94	0.023638	enh119181-ENOSF1
chr18	835000	840000	5001	*	chr18	670000	675000	5001	*	enh119182	intergenic	69.6684	ENOSF1	1600.5	TRUE	291	27.4796	1914.46	0.0243178	enh119182-ENOSF1
chr18	67035000	67040000	5001	*	chr18	67065000	67070000	5001	*	enh121471	intergenic	61.6258	DOK6	2393.12	TRUE	292	30.7019	1892.03	0.0310556	enh121471-DOK6
chr18	67060000	67065000	5001	*	chr18	67065000	67070000	5001	*	enh121472	intergenic	64.7785	DOK6	2393.12	TRUE	292	161.042	10432	0.17123	enh121472-DOK6
chr18	67065000	67070000	5001	*	chr18	67065000	67070000	5001	*	enh121473	promoter	76.7418	DOK6	2393.12	TRUE	292	407.391	31263.9	0.513163	enh121473-DOK6
chr18	66505000	66510000	5001	*	chr18	67135000	67140000	5001	*	enh121465	genic	81.2441	LOC105372179	24	TRUE	293	8.13711	661.093	0.0267344	enh121465-LOC105372179
chr18	66655000	66660000	5001	*	chr18	67135000	67140000	5001	*	enh121466	genic	63.1045	LOC105372179	24	TRUE	293	8.50368	536.621	0.0217008	enh121466-LOC105372179
chr18	66790000	66795000	5001	*	chr18	67135000	67140000	5001	*	enh121467	intergenic	75.4317	LOC105372179	24	TRUE	293	9.50968	717.332	0.0290087	enh121467-LOC105372179
chr18	67035000	67040000	5001	*	chr18	67135000	67140000	5001	*	enh121471	intergenic	61.6258	LOC105372179	24	TRUE	293	16.0778	990.808	0.0400679	enh121471-LOC105372179
chr18	67060000	67065000	5001	*	chr18	67135000	67140000	5001	*	enh121472	intergenic	64.7785	LOC105372179	24	TRUE	293	20.2302	1310.48	0.0529954	enh121472-LOC105372179
chr18	67065000	67070000	5001	*	chr18	67135000	67140000	5001	*	enh121473	promoter	76.7418	LOC105372179	24	TRUE	293	13.6364	1046.48	0.0423194	enh121473-LOC105372179
chr18	67145000	67150000	5001	*	chr18	67135000	67140000	5001	*	enh121474	genic	60.1549	LOC105372179	24	TRUE	293	116.149	6986.94	0.28255	enh121474-LOC105372179
chr18	67245000	67250000	5001	*	chr18	67135000	67140000	5001	*	enh121475	genic	82.6147	LOC105372179	24	TRUE	293	8.75361	723.177	0.029245	enh121475-LOC105372179
chr18	67480000	67485000	5001	*	chr18	67135000	67140000	5001	*	enh121476	genic	59.16	LOC105372179	24	TRUE	293	8.45816	500.385	0.0202354	enh121476-LOC105372179
chr18	67530000	67535000	5001	*	chr18	67135000	67140000	5001	*	enh121478	genic	71.3077	LOC105372179	24	TRUE	293	8.13879	580.358	0.0234695	enh121478-LOC105372179
chr18	5195000	5200000	5001	*	chr18	6725000	6730000	5001	*	enh119329	promoter	61.9049	LOC101927168	16.125	TRUE	294	4.39931	272.339	0.0256866	enh119329-LOC101927168
chr18	5580000	5585000	5001	*	chr18	6725000	6730000	5001	*	enh119351	intergenic	74.5937	LOC101927168	16.125	TRUE	294	2.94832	219.926	0.0207432	enh119351-LOC101927168
chr18	5865000	5870000	5001	*	chr18	6725000	6730000	5001	*	enh119356	intergenic	62.2531	LOC101927168	16.125	TRUE	294	4.06575	253.106	0.0238726	enh119356-LOC101927168
chr18	5890000	5895000	5001	*	chr18	6725000	6730000	5001	*	enh119357	genic	61.3025	LOC101927168	16.125	TRUE	294	4.31794	264.701	0.0249662	enh119357-LOC101927168
chr18	5895000	5900000	5001	*	chr18	6725000	6730000	5001	*	enh119358	promoter	68.5398	LOC101927168	16.125	TRUE	294	5.0524	346.29	0.0326617	enh119358-LOC101927168
chr18	5975000	5980000	5001	*	chr18	6725000	6730000	5001	*	enh119359	genic	78.4847	LOC101927168	16.125	TRUE	294	4.34296	340.856	0.0321491	enh119359-LOC101927168
chr18	6255000	6260000	5001	*	chr18	6725000	6730000	5001	*	enh119361	genic	62.0909	LOC101927168	16.125	TRUE	294	4.88929	303.58	0.0286333	enh119361-LOC101927168
chr18	6255000	6260000	5001	*	chr18	6725000	6730000	5001	*	enh119362	promoter	66.0744	LOC101927168	16.125	TRUE	294	4.88929	323.057	0.0304703	enh119362-LOC101927168
chr18	6290000	6295000	5001	*	chr18	6725000	6730000	5001	*	enh119363	genic	59.6338	LOC101927168	16.125	TRUE	294	5.97159	356.109	0.0335877	enh119363-LOC101927168
chr18	67480000	67485000	5001	*	chr18	67530000	67535000	5001	*	enh121476	genic	59.16	CD226	936.125	TRUE	295	25.1125	1485.66	0.0274778	enh121476-CD226
chr18	67505000	67510000	5001	*	chr18	67530000	67535000	5001	*	enh121477	genic	62.2242	CD226	936.125	TRUE	295	27.9707	1740.45	0.0321903	enh121477-CD226
chr18	67530000	67535000	5001	*	chr18	67530000	67535000	5001	*	enh121478	genic	71.3077	CD226	936.125	TRUE	295	381.45	27200.4	0.503081	enh121478-CD226
chr18	67560000	67565000	5001	*	chr18	67530000	67535000	5001	*	enh121479	genic	67.6385	CD226	936.125	TRUE	295	25.3639	1715.58	0.0317302	enh121479-CD226
chr18	67615000	67620000	5001	*	chr18	67530000	67535000	5001	*	enh121482	genic	84.2391	CD226	936.125	TRUE	295	14.616	1231.24	0.0227723	enh121482-CD226
chr18	67620000	67625000	5001	*	chr18	67530000	67535000	5001	*	enh121483	promoter	65.1113	CD226	936.125	TRUE	295	17.2505	1123.2	0.020774	enh121483-CD226
chr18	67245000	67250000	5001	*	chr18	67670000	67675000	5001	*	enh121475	genic	82.6147	RTTN	2151.38	TRUE	296	8.65843	715.313	0.0214186	enh121475-RTTN
chr18	67480000	67485000	5001	*	chr18	67670000	67675000	5001	*	enh121476	genic	59.16	RTTN	2151.38	TRUE	296	14.0777	832.838	0.0249377	enh121476-RTTN
chr18	67505000	67510000	5001	*	chr18	67670000	67675000	5001	*	enh121477	genic	62.2242	RTTN	2151.38	TRUE	296	11.2896	702.485	0.0210345	enh121477-RTTN
chr18	67530000	67535000	5001	*	chr18	67670000	67675000	5001	*	enh121478	genic	71.3077	RTTN	2151.38	TRUE	296	11.5265	821.931	0.0246111	enh121478-RTTN
chr18	67560000	67565000	5001	*	chr18	67670000	67675000	5001	*	enh121479	genic	67.6385	RTTN	2151.38	TRUE	296	16.8616	1140.5	0.0341499	enh121479-RTTN
chr18	67600000	67605000	5001	*	chr18	67670000	67675000	5001	*	enh121480	genic	65.1184	RTTN	2151.38	TRUE	296	27.1682	1769.15	0.0529737	enh121480-RTTN
chr18	67615000	67620000	5001	*	chr18	67670000	67675000	5001	*	enh121481	genic	64.105	RTTN	2151.38	TRUE	296	19.561	1253.96	0.0375473	enh121481-RTTN
chr18	67615000	67620000	5001	*	chr18	67670000	67675000	5001	*	enh121482	genic	84.2391	RTTN	2151.38	TRUE	296	19.561	1647.8	0.0493401	enh121482-RTTN
chr18	67620000	67625000	5001	*	chr18	67670000	67675000	5001	*	enh121483	promoter	65.1113	RTTN	2151.38	TRUE	296	12.1847	793.359	0.0237556	enh121483-RTTN
chr18	67625000	67630000	5001	*	chr18	67670000	67675000	5001	*	enh121484	intergenic	76.5028	RTTN	2151.38	TRUE	296	24.7937	1896.79	0.0567955	enh121484-RTTN
chr18	67640000	67645000	5001	*	chr18	67670000	67675000	5001	*	enh121485	intergenic	62.7657	RTTN	2151.38	TRUE	296	41.4625	2602.42	0.0779244	enh121485-RTTN
chr18	67645000	67650000	5001	*	chr18	67670000	67675000	5001	*	enh121486	intergenic	70.5561	RTTN	2151.38	TRUE	296	46.511	3281.63	0.0982619	enh121486-RTTN
chr18	67710000	67715000	5001	*	chr18	67670000	67675000	5001	*	enh121487	genic	61.9085	RTTN	2151.38	TRUE	296	22.8899	1417.08	0.0424315	enh121487-RTTN
chr18	67870000	67875000	5001	*	chr18	67955000	67960000	5001	*	enh121492	promoter	108.799	SOCS6	2726.38	TRUE	297	30.5299	3321.63	0.0240261	enh121492-SOCS6
chr18	67940000	67945000	5001	*	chr18	67955000	67960000	5001	*	enh121495	intergenic	74.3816	SOCS6	2726.38	TRUE	297	58.2845	4335.3	0.0313581	enh121495-SOCS6
chr18	67950000	67955000	5001	*	chr18	67955000	67960000	5001	*	enh121496	intergenic	88.554	SOCS6	2726.38	TRUE	297	179.691	15912.3	0.115097	enh121496-SOCS6
chr18	67955000	67960000	5001	*	chr18	67955000	67960000	5001	*	enh121497	promoter	113.248	SOCS6	2726.38	TRUE	297	388.806	44031.4	0.318489	enh121497-SOCS6
chr18	67960000	67965000	5001	*	chr18	67955000	67960000	5001	*	enh121498	genic	79.5923	SOCS6	2726.38	TRUE	297	237.652	18915.3	0.136818	enh121498-SOCS6
chr18	67965000	67970000	5001	*	chr18	67955000	67960000	5001	*	enh121499	genic	65.4286	SOCS6	2726.38	TRUE	297	99.0442	6480.33	0.0468736	enh121499-SOCS6
chr18	67975000	67980000	5001	*	chr18	67955000	67960000	5001	*	enh121500	genic	62.4675	SOCS6	2726.38	TRUE	297	78.3907	4896.87	0.0354201	enh121500-SOCS6
chr18	67980000	67985000	5001	*	chr18	67955000	67960000	5001	*	enh121501	genic	63.5053	SOCS6	2726.38	TRUE	297	58.3796	3707.42	0.0268165	enh121501-SOCS6
chr18	67870000	67875000	5001	*	chr18	68000000	68005000	5001	*	enh121492	promoter	108.799	LINC01909	154.875	TRUE	298	18.6922	2033.7	0.0218727	enh121492-LINC01909
chr18	67940000	67945000	5001	*	chr18	68000000	68005000	5001	*	enh121495	intergenic	74.3816	LINC01909	154.875	TRUE	298	26.1111	1942.19	0.0208885	enh121495-LINC01909
chr18	67950000	67955000	5001	*	chr18	68000000	68005000	5001	*	enh121496	intergenic	88.554	LINC01909	154.875	TRUE	298	26.8334	2376.21	0.0255564	enh121496-LINC01909
chr18	67955000	67960000	5001	*	chr18	68000000	68005000	5001	*	enh121497	promoter	113.248	LINC01909	154.875	TRUE	298	31.6872	3588.5	0.0385948	enh121497-LINC01909
chr18	67960000	67965000	5001	*	chr18	68000000	68005000	5001	*	enh121498	genic	79.5923	LINC01909	154.875	TRUE	298	39.0959	3111.73	0.0334671	enh121498-LINC01909
chr18	67965000	67970000	5001	*	chr18	68000000	68005000	5001	*	enh121499	genic	65.4286	LINC01909	154.875	TRUE	298	50.0433	3274.26	0.0352151	enh121499-LINC01909
chr18	67975000	67980000	5001	*	chr18	68000000	68005000	5001	*	enh121500	genic	62.4675	LINC01909	154.875	TRUE	298	39.3065	2455.38	0.026408	enh121500-LINC01909
chr18	67980000	67985000	5001	*	chr18	68000000	68005000	5001	*	enh121501	genic	63.5053	LINC01909	154.875	TRUE	298	48.1162	3055.63	0.0328637	enh121501-LINC01909
chr18	68000000	68005000	5001	*	chr18	68000000	68005000	5001	*	enh121502	genic	65.0115	LINC01909	154.875	TRUE	298	550.193	35768.8	0.384699	enh121502-LINC01909
chr18	68025000	68030000	5001	*	chr18	68000000	68005000	5001	*	enh121503	intergenic	64.042	LINC01909	154.875	TRUE	298	47.7446	3057.66	0.0328855	enh121503-LINC01909
chr18	68030000	68035000	5001	*	chr18	68000000	68005000	5001	*	enh121504	intergenic	63.7758	LINC01909	154.875	TRUE	298	47.1556	3007.38	0.0323448	enh121504-LINC01909
chr18	68035000	68040000	5001	*	chr18	68000000	68005000	5001	*	enh121505	intergenic	76.0999	LINC01909	154.875	TRUE	298	38.0814	2897.99	0.0311683	enh121505-LINC01909
chr18	68045000	68050000	5001	*	chr18	68000000	68005000	5001	*	enh121506	genic	77.7642	LINC01909	154.875	TRUE	298	37.0102	2878.07	0.030954	enh121506-LINC01909
chr18	67955000	67960000	5001	*	chr18	68045000	68050000	5001	*	enh121497	promoter	113.248	LINC01910	163.375	TRUE	299	25.6907	2909.41	0.0262691	enh121497-LINC01910
chr18	68000000	68005000	5001	*	chr18	68045000	68050000	5001	*	enh121502	genic	65.0115	LINC01910	163.375	TRUE	299	37.0102	2406.09	0.0217246	enh121502-LINC01910
chr18	68025000	68030000	5001	*	chr18	68045000	68050000	5001	*	enh121503	intergenic	64.042	LINC01910	163.375	TRUE	299	47.0955	3016.09	0.0272323	enh121503-LINC01910
chr18	68030000	68035000	5001	*	chr18	68045000	68050000	5001	*	enh121504	intergenic	63.7758	LINC01910	163.375	TRUE	299	65.8223	4197.87	0.0379027	enh121504-LINC01910
chr18	68035000	68040000	5001	*	chr18	68045000	68050000	5001	*	enh121505	intergenic	76.0999	LINC01910	163.375	TRUE	299	98.6234	7505.23	0.0677649	enh121505-LINC01910
chr18	68045000	68050000	5001	*	chr18	68045000	68050000	5001	*	enh121506	genic	77.7642	LINC01910	163.375	TRUE	299	467.746	36373.9	0.328421	enh121506-LINC01910
chr18	68050000	68055000	5001	*	chr18	68045000	68050000	5001	*	enh121507	promoter	67.7393	LINC01910	163.375	TRUE	299	205.657	13931.1	0.125784	enh121507-LINC01910
chr18	68085000	68090000	5001	*	chr18	68045000	68050000	5001	*	enh121508	intergenic	70.3311	LINC01910	163.375	TRUE	299	38.9405	2738.72	0.024728	enh121508-LINC01910
chr18	68085000	68090000	5001	*	chr18	68045000	68050000	5001	*	enh121509	intergenic	81.3524	LINC01910	163.375	TRUE	299	38.9405	3167.9	0.028603	enh121509-LINC01910
chr18	68130000	68135000	5001	*	chr18	68295000	68300000	5001	*	enh121513	intergenic	85.84	GTSCR1	152.5	TRUE	300	6.70472	575.533	0.0293947	enh121513-GTSCR1
chr18	68155000	68160000	5001	*	chr18	68295000	68300000	5001	*	enh121514	intergenic	92.3826	GTSCR1	152.5	TRUE	300	8.29553	766.363	0.0391412	enh121514-GTSCR1
chr18	68195000	68200000	5001	*	chr18	68295000	68300000	5001	*	enh121515	intergenic	62.4268	GTSCR1	152.5	TRUE	300	9.06091	565.644	0.0288897	enh121515-GTSCR1
chr18	68200000	68205000	5001	*	chr18	68295000	68300000	5001	*	enh121516	intergenic	74.6142	GTSCR1	152.5	TRUE	300	10.1881	760.173	0.0388251	enh121516-GTSCR1
chr18	68310000	68315000	5001	*	chr18	68295000	68300000	5001	*	enh121517	genic	62.5715	GTSCR1	152.5	TRUE	300	48.7169	3048.29	0.155688	enh121517-GTSCR1
chr18	68315000	68320000	5001	*	chr18	68295000	68300000	5001	*	enh121518	promoter	66.5624	GTSCR1	152.5	TRUE	300	46.543	3098.01	0.158228	enh121518-GTSCR1
chr18	68445000	68450000	5001	*	chr18	68295000	68300000	5001	*	enh121519	intergenic	64.6916	GTSCR1	152.5	TRUE	300	12.8519	831.411	0.0424634	enh121519-GTSCR1
chr18	66380000	66385000	5001	*	chr18	69185000	69190000	5001	*	enh121461	promoter	97.6753	LINC01541	201.25	TRUE	302	1.55105	151.5	0.0234997	enh121461-LINC01541
chr18	66825000	66830000	5001	*	chr18	69185000	69190000	5001	*	enh121468	intergenic	68.6392	LINC01541	201.25	TRUE	302	3.1525	216.385	0.0335644	enh121468-LINC01541
chr18	68130000	68135000	5001	*	chr18	69185000	69190000	5001	*	enh121513	intergenic	85.84	LINC01541	201.25	TRUE	302	2.05043	176.008	0.0273014	enh121513-LINC01541
chr18	68155000	68160000	5001	*	chr18	69185000	69190000	5001	*	enh121514	intergenic	92.3826	LINC01541	201.25	TRUE	302	3.17116	292.96	0.0454422	enh121514-LINC01541
chr18	68200000	68205000	5001	*	chr18	69185000	69190000	5001	*	enh121516	intergenic	74.6142	LINC01541	201.25	TRUE	302	2.83245	211.341	0.032782	enh121516-LINC01541
chr18	68315000	68320000	5001	*	chr18	69185000	69190000	5001	*	enh121518	promoter	66.5624	LINC01541	201.25	TRUE	302	3.21665	214.108	0.0332113	enh121518-LINC01541
chr18	68445000	68450000	5001	*	chr18	69185000	69190000	5001	*	enh121519	intergenic	64.6916	LINC01541	201.25	TRUE	302	2.38203	154.097	0.0239027	enh121519-LINC01541
chr18	69035000	69040000	5001	*	chr18	69185000	69190000	5001	*	enh121520	intergenic	67.87	LINC01541	201.25	TRUE	302	11.0199	747.922	0.116013	enh121520-LINC01541
chr18	70535000	70540000	5001	*	chr18	69185000	69190000	5001	*	enh121523	promoter	62.4963	LINC01541	201.25	TRUE	302	2.81905	176.18	0.027328	enh121523-LINC01541
chr18	70785000	70790000	5001	*	chr18	69185000	69190000	5001	*	enh121526	intergenic	70.2432	LINC01541	201.25	TRUE	302	2.6497	186.123	0.0288704	enh121526-LINC01541
chr18	70785000	70790000	5001	*	chr18	69185000	69190000	5001	*	enh121527	intergenic	71.6127	LINC01541	201.25	TRUE	302	2.6497	189.752	0.0294332	enh121527-LINC01541
chr18	5475000	5480000	5001	*	chr18	6925000	6930000	5001	*	enh119342	genic	74.5964	LINC00668	24	TRUE	303	3.6398	271.516	0.0235659	enh119342-LINC00668
chr18	5515000	5520000	5001	*	chr18	6925000	6930000	5001	*	enh119347	genic	92.9593	LINC00668	24	TRUE	303	3.8161	354.742	0.0307893	enh119347-LINC00668
chr18	5580000	5585000	5001	*	chr18	6925000	6930000	5001	*	enh119351	intergenic	74.5937	LINC00668	24	TRUE	303	5.42662	404.792	0.0351333	enh119351-LINC00668
chr18	5720000	5725000	5001	*	chr18	6925000	6930000	5001	*	enh119354	intergenic	61.203	LINC00668	24	TRUE	303	4.32552	264.735	0.0229773	enh119354-LINC00668
chr18	5815000	5820000	5001	*	chr18	6925000	6930000	5001	*	enh119355	intergenic	69.2124	LINC00668	24	TRUE	303	4.2764	295.98	0.0256891	enh119355-LINC00668
chr18	5865000	5870000	5001	*	chr18	6925000	6930000	5001	*	enh119356	intergenic	62.2531	LINC00668	24	TRUE	303	3.74167	232.93	0.0202168	enh119356-LINC00668
chr18	5890000	5895000	5001	*	chr18	6925000	6930000	5001	*	enh119357	genic	61.3025	LINC00668	24	TRUE	303	3.97375	243.601	0.021143	enh119357-LINC00668
chr18	5975000	5980000	5001	*	chr18	6925000	6930000	5001	*	enh119359	genic	78.4847	LINC00668	24	TRUE	303	5.59549	439.161	0.0381163	enh119359-LINC00668
chr18	6290000	6295000	5001	*	chr18	6925000	6930000	5001	*	enh119363	genic	59.6338	LINC00668	24	TRUE	303	4.39647	262.179	0.0227554	enh119363-LINC00668
chr18	7565000	7570000	5001	*	chr18	6925000	6930000	5001	*	enh119365	promoter	85.6703	LINC00668	24	TRUE	303	5.60061	479.806	0.041644	enh119365-LINC00668
chr18	9475000	9480000	5001	*	chr18	6925000	6930000	5001	*	enh119423	promoter	123.609	LINC00668	24	TRUE	303	2.41134	298.064	0.02587	enh119423-LINC00668
chr18	66380000	66385000	5001	*	chr18	69395000	69400000	5001	*	enh121461	promoter	97.6753	LINC01899	166.5	TRUE	304	1.72721	168.706	0.0285408	enh121461-LINC01899
chr18	66925000	66930000	5001	*	chr18	69395000	69400000	5001	*	enh121469	intergenic	67.0719	LINC01899	166.5	TRUE	304	2.6542	178.023	0.0301169	enh121469-LINC01899
chr18	66925000	66930000	5001	*	chr18	69395000	69400000	5001	*	enh121470	intergenic	63.7071	LINC01899	166.5	TRUE	304	2.6542	169.092	0.028606	enh121470-LINC01899
chr18	67955000	67960000	5001	*	chr18	69395000	69400000	5001	*	enh121497	promoter	113.248	LINC01899	166.5	TRUE	304	1.73146	196.084	0.0331724	enh121497-LINC01899
chr18	68085000	68090000	5001	*	chr18	69395000	69400000	5001	*	enh121508	intergenic	70.3311	LINC01899	166.5	TRUE	304	2.70397	190.173	0.0321725	enh121508-LINC01899
chr18	68085000	68090000	5001	*	chr18	69395000	69400000	5001	*	enh121509	intergenic	81.3524	LINC01899	166.5	TRUE	304	2.70397	219.975	0.0372141	enh121509-LINC01899
chr18	68100000	68105000	5001	*	chr18	69395000	69400000	5001	*	enh121511	intergenic	70.0014	LINC01899	166.5	TRUE	304	1.78409	124.889	0.021128	enh121511-LINC01899
chr18	69035000	69040000	5001	*	chr18	69395000	69400000	5001	*	enh121520	intergenic	67.87	LINC01899	166.5	TRUE	304	7.15838	485.839	0.0821917	enh121520-LINC01899
chr18	70475000	70480000	5001	*	chr18	69395000	69400000	5001	*	enh121522	genic	60.9525	LINC01899	166.5	TRUE	304	2.7652	168.546	0.0285137	enh121522-LINC01899
chr18	72165000	72170000	5001	*	chr18	69395000	69400000	5001	*	enh121569	genic	101.75	LINC01899	166.5	TRUE	304	1.64788	167.672	0.0283659	enh121569-LINC01899
chr18	72265000	72270000	5001	*	chr18	69395000	69400000	5001	*	enh121578	promoter	121.466	LINC01899	166.5	TRUE	304	1.34889	163.844	0.0277182	enh121578-LINC01899
chr18	73425000	73430000	5001	*	chr18	69395000	69400000	5001	*	enh121629	intergenic	69.2482	LINC01899	166.5	TRUE	304	2.2887	158.488	0.0268122	enh121629-LINC01899
chr18	74300000	74305000	5001	*	chr18	69395000	69400000	5001	*	enh121670	intergenic	74.2205	LINC01899	166.5	TRUE	304	2.04055	151.451	0.0256216	enh121670-LINC01899
chr18	5440000	5445000	5001	*	chr18	6940000	6945000	5001	*	enh119337	genic	76.4245	LAMA1	634	TRUE	305	4.26109	325.652	0.0222979	enh119337-LAMA1
chr18	5625000	5630000	5001	*	chr18	6940000	6945000	5001	*	enh119352	intergenic	89.6014	LAMA1	634	TRUE	305	3.96459	355.232	0.0243234	enh119352-LAMA1
chr18	5815000	5820000	5001	*	chr18	6940000	6945000	5001	*	enh119355	intergenic	69.2124	LAMA1	634	TRUE	305	5.94912	411.753	0.0281934	enh119355-LAMA1
chr18	5865000	5870000	5001	*	chr18	6940000	6945000	5001	*	enh119356	intergenic	62.2531	LAMA1	634	TRUE	305	5.20522	324.041	0.0221877	enh119356-LAMA1
chr18	5895000	5900000	5001	*	chr18	6940000	6945000	5001	*	enh119358	promoter	68.5398	LAMA1	634	TRUE	305	4.85129	332.507	0.0227673	enh119358-LAMA1
chr18	6255000	6260000	5001	*	chr18	6940000	6945000	5001	*	enh119361	genic	62.0909	LAMA1	634	TRUE	305	9.38934	582.993	0.0399185	enh119361-LAMA1
chr18	6255000	6260000	5001	*	chr18	6940000	6945000	5001	*	enh119362	promoter	66.0744	LAMA1	634	TRUE	305	9.38934	620.395	0.0424795	enh119362-LAMA1
chr18	5815000	5820000	5001	*	chr18	6950000	6955000	5001	*	enh119355	intergenic	69.2124	LOC101927188	15.125	TRUE	306	4.14262	286.72	0.0251434	enh119355-LOC101927188
chr18	5890000	5895000	5001	*	chr18	6950000	6955000	5001	*	enh119357	genic	61.3025	LOC101927188	15.125	TRUE	306	6.1591	377.568	0.0331102	enh119357-LOC101927188
chr18	7565000	7570000	5001	*	chr18	6950000	6955000	5001	*	enh119365	promoter	85.6703	LOC101927188	15.125	TRUE	306	2.7127	232.398	0.0203797	enh119365-LOC101927188
chr18	8610000	8615000	5001	*	chr18	6950000	6955000	5001	*	enh119373	promoter	92.3792	LOC101927188	15.125	TRUE	306	2.94516	272.071	0.0238588	enh119373-LOC101927188
chr18	68155000	68160000	5001	*	chr18	70200000	70205000	5001	*	enh121514	intergenic	92.3826	CBLN2	59.125	TRUE	307	2.65396	245.18	0.0238597	enh121514-CBLN2
chr18	69035000	69040000	5001	*	chr18	70200000	70205000	5001	*	enh121520	intergenic	67.87	CBLN2	59.125	TRUE	307	3.45849	234.728	0.0228425	enh121520-CBLN2
chr18	70210000	70215000	5001	*	chr18	70200000	70205000	5001	*	enh121521	promoter	61.2983	CBLN2	59.125	TRUE	307	65.2025	3996.8	0.388948	enh121521-CBLN2
chr18	70535000	70540000	5001	*	chr18	70200000	70205000	5001	*	enh121523	promoter	62.4963	CBLN2	59.125	TRUE	307	4.71856	294.892	0.0286974	enh121523-CBLN2
chr18	70210000	70215000	5001	*	chr18	70410000	70415000	5001	*	enh121521	promoter	61.2983	NETO1	454.75	TRUE	308	6.0906	373.344	0.0252571	enh121521-NETO1
chr18	70475000	70480000	5001	*	chr18	70410000	70415000	5001	*	enh121522	genic	60.9525	NETO1	454.75	TRUE	308	27.1774	1656.53	0.112066	enh121522-NETO1
chr18	70535000	70540000	5001	*	chr18	70410000	70415000	5001	*	enh121523	promoter	62.4963	NETO1	454.75	TRUE	308	8.81527	550.921	0.0372704	enh121523-NETO1
chr18	70560000	70565000	5001	*	chr18	70410000	70415000	5001	*	enh121524	intergenic	54.4414	NETO1	454.75	TRUE	308	9.48785	516.531	0.0349439	enh121524-NETO1
chr18	70785000	70790000	5001	*	chr18	70410000	70415000	5001	*	enh121526	intergenic	70.2432	NETO1	454.75	TRUE	308	6.90475	485.012	0.0328115	enh121526-NETO1
chr18	70785000	70790000	5001	*	chr18	70410000	70415000	5001	*	enh121527	intergenic	71.6127	NETO1	454.75	TRUE	308	6.90475	494.468	0.0334512	enh121527-NETO1
chr18	70900000	70905000	5001	*	chr18	70410000	70415000	5001	*	enh121528	genic	60.8905	NETO1	454.75	TRUE	308	8.20417	499.556	0.0337955	enh121528-NETO1
chr18	71625000	71630000	5001	*	chr18	70410000	70415000	5001	*	enh121529	intergenic	60.5668	NETO1	454.75	TRUE	308	6.22296	376.905	0.025498	enh121529-NETO1
chr18	71705000	71710000	5001	*	chr18	70410000	70415000	5001	*	enh121532	intergenic	69.8635	NETO1	454.75	TRUE	308	5.31669	371.443	0.0251285	enh121532-NETO1
chr18	71735000	71740000	5001	*	chr18	70410000	70415000	5001	*	enh121533	intergenic	64.0187	NETO1	454.75	TRUE	308	9.19117	588.406	0.0398063	enh121533-NETO1
chr18	71815000	71820000	5001	*	chr18	70410000	70415000	5001	*	enh121536	promoter	118.674	NETO1	454.75	TRUE	308	2.61486	310.317	0.0209932	enh121536-NETO1
chr18	71820000	71825000	5001	*	chr18	70410000	70415000	5001	*	enh121537	genic	61.3406	NETO1	454.75	TRUE	308	4.90928	301.139	0.0203723	enh121537-NETO1
chr18	71835000	71840000	5001	*	chr18	70410000	70415000	5001	*	enh121539	intergenic	66.1602	NETO1	454.75	TRUE	308	4.57772	302.863	0.020489	enh121539-NETO1
chr18	70475000	70480000	5001	*	chr18	70535000	70540000	5001	*	enh121522	genic	60.9525	LOC100505797	75.625	TRUE	309	21.2296	1294	0.030557	enh121522-LOC100505797
chr18	70535000	70540000	5001	*	chr18	70535000	70540000	5001	*	enh121523	promoter	62.4963	LOC100505797	75.625	TRUE	309	407.357	25458.3	0.601181	enh121523-LOC100505797
chr18	70560000	70565000	5001	*	chr18	70535000	70540000	5001	*	enh121524	intergenic	54.4414	LOC100505797	75.625	TRUE	309	52.4903	2857.65	0.0674815	enh121524-LOC100505797
chr18	70785000	70790000	5001	*	chr18	70535000	70540000	5001	*	enh121526	intergenic	70.2432	LOC100505797	75.625	TRUE	309	16.8789	1185.63	0.0279979	enh121526-LOC100505797
chr18	70785000	70790000	5001	*	chr18	70535000	70540000	5001	*	enh121527	intergenic	71.6127	LOC100505797	75.625	TRUE	309	16.8789	1208.75	0.0285438	enh121527-LOC100505797
chr18	70475000	70480000	5001	*	chr18	70820000	70825000	5001	*	enh121522	genic	60.9525	LOC400655	410.75	TRUE	310	12.792	779.704	0.0515161	enh121522-LOC400655
chr18	70535000	70540000	5001	*	chr18	70820000	70825000	5001	*	enh121523	promoter	62.4963	LOC400655	410.75	TRUE	310	10.4262	651.601	0.0430522	enh121523-LOC400655
chr18	70560000	70565000	5001	*	chr18	70820000	70825000	5001	*	enh121524	intergenic	54.4414	LOC400655	410.75	TRUE	310	9.61862	523.651	0.0345983	enh121524-LOC400655
chr18	70745000	70750000	5001	*	chr18	70820000	70825000	5001	*	enh121525	intergenic	64.0783	LOC400655	410.75	TRUE	310	15.4005	986.838	0.0652017	enh121525-LOC400655
chr18	70785000	70790000	5001	*	chr18	70820000	70825000	5001	*	enh121526	intergenic	70.2432	LOC400655	410.75	TRUE	310	20.2998	1425.92	0.0942126	enh121526-LOC400655
chr18	70785000	70790000	5001	*	chr18	70820000	70825000	5001	*	enh121527	intergenic	71.6127	LOC400655	410.75	TRUE	310	20.2998	1453.72	0.0960494	enh121527-LOC400655
chr18	70900000	70905000	5001	*	chr18	70820000	70825000	5001	*	enh121528	genic	60.8905	LOC400655	410.75	TRUE	310	16.6345	1012.88	0.0669226	enh121528-LOC400655
chr18	70535000	70540000	5001	*	chr18	70990000	70995000	5001	*	enh121523	promoter	62.4963	LOC100505817	95.25	TRUE	311	4.90731	306.688	0.0284066	enh121523-LOC100505817
chr18	70560000	70565000	5001	*	chr18	70990000	70995000	5001	*	enh121524	intergenic	54.4414	LOC100505817	95.25	TRUE	311	6.33806	345.053	0.0319601	enh121524-LOC100505817
chr18	70745000	70750000	5001	*	chr18	70990000	70995000	5001	*	enh121525	intergenic	64.0783	LOC100505817	95.25	TRUE	311	4.22831	270.943	0.0250957	enh121525-LOC100505817
chr18	70785000	70790000	5001	*	chr18	70990000	70995000	5001	*	enh121526	intergenic	70.2432	LOC100505817	95.25	TRUE	311	3.075	215.998	0.0200065	enh121526-LOC100505817
chr18	70785000	70790000	5001	*	chr18	70990000	70995000	5001	*	enh121527	intergenic	71.6127	LOC100505817	95.25	TRUE	311	3.075	220.209	0.0203966	enh121527-LOC100505817
chr18	70900000	70905000	5001	*	chr18	70990000	70995000	5001	*	enh121528	genic	60.8905	LOC100505817	95.25	TRUE	311	21.9222	1334.85	0.123639	enh121528-LOC100505817
chr18	71625000	71630000	5001	*	chr18	70990000	70995000	5001	*	enh121529	intergenic	60.5668	LOC100505817	95.25	TRUE	311	5.19632	314.724	0.0291509	enh121529-LOC100505817
chr18	71735000	71740000	5001	*	chr18	70990000	70995000	5001	*	enh121533	intergenic	64.0187	LOC100505817	95.25	TRUE	311	4.38563	280.762	0.0260052	enh121533-LOC100505817
chr18	71805000	71810000	5001	*	chr18	70990000	70995000	5001	*	enh121535	genic	83.6604	LOC100505817	95.25	TRUE	311	4.82249	403.451	0.0373691	enh121535-LOC100505817
chr18	71820000	71825000	5001	*	chr18	70990000	70995000	5001	*	enh121537	genic	61.3406	LOC100505817	95.25	TRUE	311	3.64388	223.518	0.0207031	enh121537-LOC100505817
chr18	72015000	72020000	5001	*	chr18	70990000	70995000	5001	*	enh121552	genic	66.2594	LOC100505817	95.25	TRUE	311	3.51665	233.011	0.0215824	enh121552-LOC100505817
chr18	72780000	72785000	5001	*	chr18	70990000	70995000	5001	*	enh121598	intergenic	90.9127	LOC100505817	95.25	TRUE	311	4.56637	415.141	0.0384519	enh121598-LOC100505817
chr18	71705000	71710000	5001	*	chr18	71740000	71745000	5001	*	enh121532	intergenic	69.8635	FBXO15	1065.25	TRUE	312	28.7314	2007.28	0.0338047	enh121532-FBXO15
chr18	71735000	71740000	5001	*	chr18	71740000	71745000	5001	*	enh121533	intergenic	64.0187	FBXO15	1065.25	TRUE	312	169.534	10853.3	0.182781	enh121533-FBXO15
chr18	71745000	71750000	5001	*	chr18	71740000	71745000	5001	*	enh121534	genic	64.6922	FBXO15	1065.25	TRUE	312	216.624	14013.9	0.236009	enh121534-FBXO15
chr18	71805000	71810000	5001	*	chr18	71740000	71745000	5001	*	enh121535	genic	83.6604	FBXO15	1065.25	TRUE	312	28.423	2377.88	0.040046	enh121535-FBXO15
chr18	71815000	71820000	5001	*	chr18	71740000	71745000	5001	*	enh121536	promoter	118.674	FBXO15	1065.25	TRUE	312	16.654	1976.41	0.0332848	enh121536-FBXO15
chr18	71805000	71810000	5001	*	chr18	71815000	71820000	5001	*	enh121535	genic	83.6604	TIMM21	975.75	TRUE	313	83.4797	6983.95	0.0581774	enh121535-TIMM21
chr18	71815000	71820000	5001	*	chr18	71815000	71820000	5001	*	enh121536	promoter	118.674	TIMM21	975.75	TRUE	313	400.424	47520	0.395849	enh121536-TIMM21
chr18	71820000	71825000	5001	*	chr18	71815000	71820000	5001	*	enh121537	genic	61.3406	TIMM21	975.75	TRUE	313	137.709	8447.15	0.0703661	enh121537-TIMM21
chr18	71830000	71835000	5001	*	chr18	71815000	71820000	5001	*	enh121538	intergenic	70.1298	TIMM21	975.75	TRUE	313	56.8522	3987.03	0.0332126	enh121538-TIMM21
chr18	71835000	71840000	5001	*	chr18	71815000	71820000	5001	*	enh121539	intergenic	66.1602	TIMM21	975.75	TRUE	313	59.3997	3929.89	0.0327366	enh121539-TIMM21
chr18	71880000	71885000	5001	*	chr18	71920000	71925000	5001	*	enh121543	intergenic	65.5856	CYB5A	818.375	TRUE	314	34.0911	2235.88	0.0215804	enh121543-CYB5A
chr18	71900000	71905000	5001	*	chr18	71920000	71925000	5001	*	enh121545	intergenic	77.2116	CYB5A	818.375	TRUE	314	56.8364	4388.43	0.0423565	enh121545-CYB5A
chr18	71915000	71920000	5001	*	chr18	71920000	71925000	5001	*	enh121546	intergenic	71.0959	CYB5A	818.375	TRUE	314	250.297	17795.1	0.171756	enh121546-CYB5A
chr18	71915000	71920000	5001	*	chr18	71920000	71925000	5001	*	enh121547	intergenic	75.1783	CYB5A	818.375	TRUE	314	250.297	18816.9	0.181618	enh121547-CYB5A
chr18	71930000	71935000	5001	*	chr18	71920000	71925000	5001	*	enh121548	genic	58.1721	CYB5A	818.375	TRUE	314	119.685	6962.35	0.0671996	enh121548-CYB5A
chr18	71955000	71960000	5001	*	chr18	71920000	71925000	5001	*	enh121549	promoter	101.602	CYB5A	818.375	TRUE	314	45.7104	4644.27	0.0448259	enh121549-CYB5A
chr18	71815000	71820000	5001	*	chr18	71980000	71985000	5001	*	enh121536	promoter	118.674	C18orf63	265.75	TRUE	315	18.5314	2199.2	0.0258849	enh121536-C18orf63
chr18	71860000	71865000	5001	*	chr18	71980000	71985000	5001	*	enh121541	intergenic	66.2599	C18orf63	265.75	TRUE	315	28.0825	1860.74	0.0219012	enh121541-C18orf63
chr18	71865000	71870000	5001	*	chr18	71980000	71985000	5001	*	enh121542	intergenic	70.2103	C18orf63	265.75	TRUE	315	32.3339	2270.17	0.0267203	enh121542-C18orf63
chr18	71900000	71905000	5001	*	chr18	71980000	71985000	5001	*	enh121545	intergenic	77.2116	C18orf63	265.75	TRUE	315	27.401	2115.68	0.0249018	enh121545-C18orf63
chr18	71915000	71920000	5001	*	chr18	71980000	71985000	5001	*	enh121546	intergenic	71.0959	C18orf63	265.75	TRUE	315	26.2844	1868.71	0.021995	enh121546-C18orf63
chr18	71915000	71920000	5001	*	chr18	71980000	71985000	5001	*	enh121547	intergenic	75.1783	C18orf63	265.75	TRUE	315	26.2844	1976.02	0.023258	enh121547-C18orf63
chr18	71955000	71960000	5001	*	chr18	71980000	71985000	5001	*	enh121549	promoter	101.602	C18orf63	265.75	TRUE	315	40.0675	4070.95	0.0479157	enh121549-C18orf63
chr18	71975000	71980000	5001	*	chr18	71980000	71985000	5001	*	enh121550	intergenic	62.0746	C18orf63	265.75	TRUE	315	207.969	12909.6	0.151948	enh121550-C18orf63
chr18	72000000	72005000	5001	*	chr18	71980000	71985000	5001	*	enh121551	genic	60.6443	C18orf63	265.75	TRUE	315	64.2302	3895.2	0.045847	enh121551-C18orf63
chr18	72065000	72070000	5001	*	chr18	71980000	71985000	5001	*	enh121560	intergenic	83.3302	C18orf63	265.75	TRUE	315	21.7053	1808.71	0.0212887	enh121560-C18orf63
chr18	72160000	72165000	5001	*	chr18	71980000	71985000	5001	*	enh121568	promoter	104.523	C18orf63	265.75	TRUE	315	17.0242	1779.42	0.0209441	enh121568-C18orf63
chr18	72035000	72040000	5001	*	chr18	72075000	72080000	5001	*	enh121555	intergenic	63.4734	LINC01922	40.375	TRUE	316	35.1	2227.92	0.0200455	enh121555-LINC01922
chr18	72045000	72050000	5001	*	chr18	72075000	72080000	5001	*	enh121556	intergenic	77.3826	LINC01922	40.375	TRUE	316	49.3813	3821.25	0.0343813	enh121556-LINC01922
chr18	72055000	72060000	5001	*	chr18	72075000	72080000	5001	*	enh121557	intergenic	62.758	LINC01922	40.375	TRUE	316	50.6758	3180.31	0.0286145	enh121557-LINC01922
chr18	72055000	72060000	5001	*	chr18	72075000	72080000	5001	*	enh121558	intergenic	64.0438	LINC01922	40.375	TRUE	316	50.6758	3245.47	0.0292008	enh121558-LINC01922
chr18	72060000	72065000	5001	*	chr18	72075000	72080000	5001	*	enh121559	intergenic	77.9818	LINC01922	40.375	TRUE	316	61.5008	4795.94	0.043151	enh121559-LINC01922
chr18	72065000	72070000	5001	*	chr18	72075000	72080000	5001	*	enh121560	intergenic	83.3302	LINC01922	40.375	TRUE	316	129.398	10782.8	0.0970168	enh121560-LINC01922
chr18	72075000	72080000	5001	*	chr18	72075000	72080000	5001	*	enh121561	genic	57.5291	LINC01922	40.375	TRUE	316	417.064	23993.3	0.215877	enh121561-LINC01922
chr18	72125000	72130000	5001	*	chr18	72075000	72080000	5001	*	enh121564	intergenic	61.5242	LINC01922	40.375	TRUE	316	39.8483	2451.64	0.0220583	enh121564-LINC01922
chr18	72145000	72150000	5001	*	chr18	72075000	72080000	5001	*	enh121566	intergenic	70.6267	LINC01922	40.375	TRUE	316	33.8936	2393.79	0.0215379	enh121566-LINC01922
chr18	72165000	72170000	5001	*	chr18	72075000	72080000	5001	*	enh121569	genic	101.75	LINC01922	40.375	TRUE	316	24.3561	2478.23	0.0222977	enh121569-LINC01922
chr18	72035000	72040000	5001	*	chr18	72100000	72105000	5001	*	enh121555	intergenic	63.4734	FAM69C	192.875	TRUE	317	32.5378	2065.28	0.0259582	enh121555-FAM69C
chr18	72045000	72050000	5001	*	chr18	72100000	72105000	5001	*	enh121556	intergenic	77.3826	FAM69C	192.875	TRUE	317	34.0054	2631.42	0.033074	enh121556-FAM69C
chr18	72055000	72060000	5001	*	chr18	72100000	72105000	5001	*	enh121557	intergenic	62.758	FAM69C	192.875	TRUE	317	29.6415	1860.24	0.0233811	enh121557-FAM69C
chr18	72055000	72060000	5001	*	chr18	72100000	72105000	5001	*	enh121558	intergenic	64.0438	FAM69C	192.875	TRUE	317	29.6415	1898.35	0.0238601	enh121558-FAM69C
chr18	72060000	72065000	5001	*	chr18	72100000	72105000	5001	*	enh121559	intergenic	77.9818	FAM69C	192.875	TRUE	317	38.4654	2999.6	0.0377016	enh121559-FAM69C
chr18	72065000	72070000	5001	*	chr18	72100000	72105000	5001	*	enh121560	intergenic	83.3302	FAM69C	192.875	TRUE	317	35.5414	2961.67	0.0372248	enh121560-FAM69C
chr18	72075000	72080000	5001	*	chr18	72100000	72105000	5001	*	enh121561	genic	57.5291	FAM69C	192.875	TRUE	317	63.6138	3659.64	0.0459975	enh121561-FAM69C
chr18	72120000	72125000	5001	*	chr18	72100000	72105000	5001	*	enh121562	genic	59.6477	FAM69C	192.875	TRUE	317	66.8066	3984.86	0.0500852	enh121562-FAM69C
chr18	72120000	72125000	5001	*	chr18	72100000	72105000	5001	*	enh121563	promoter	63.8166	FAM69C	192.875	TRUE	317	66.8066	4263.37	0.0535857	enh121563-FAM69C
chr18	72125000	72130000	5001	*	chr18	72100000	72105000	5001	*	enh121564	intergenic	61.5242	FAM69C	192.875	TRUE	317	50.0103	3076.84	0.0386724	enh121564-FAM69C
chr18	72145000	72150000	5001	*	chr18	72100000	72105000	5001	*	enh121565	intergenic	58.4103	FAM69C	192.875	TRUE	317	28.7263	1677.91	0.0210894	enh121565-FAM69C
chr18	72145000	72150000	5001	*	chr18	72100000	72105000	5001	*	enh121566	intergenic	70.6267	FAM69C	192.875	TRUE	317	28.7263	2028.84	0.0255002	enh121566-FAM69C
chr18	72150000	72155000	5001	*	chr18	72100000	72105000	5001	*	enh121567	intergenic	68.7646	FAM69C	192.875	TRUE	317	32.7067	2249.06	0.0282681	enh121567-FAM69C
chr18	72160000	72165000	5001	*	chr18	72100000	72105000	5001	*	enh121568	promoter	104.523	FAM69C	192.875	TRUE	317	31.8587	3329.97	0.0418539	enh121568-FAM69C
chr18	72165000	72170000	5001	*	chr18	72100000	72105000	5001	*	enh121569	genic	101.75	FAM69C	192.875	TRUE	317	16.598	1688.84	0.0212268	enh121569-FAM69C
chr18	72190000	72195000	5001	*	chr18	72100000	72105000	5001	*	enh121571	intergenic	85.0625	FAM69C	192.875	TRUE	317	22.7757	1937.35	0.0243503	enh121571-FAM69C
chr18	655000	660000	5001	*	chr18	720000	725000	5001	*	enh119170	promoter	112.566	YES1	1752.62	TRUE	318	19.9865	2249.79	0.0239809	enh119170-YES1
chr18	685000	690000	5001	*	chr18	720000	725000	5001	*	enh119171	genic	67.3453	YES1	1752.62	TRUE	318	35.4547	2387.71	0.025451	enh119171-YES1
chr18	700000	705000	5001	*	chr18	720000	725000	5001	*	enh119172	genic	79.6635	YES1	1752.62	TRUE	318	49.8189	3968.74	0.0423035	enh119172-YES1
chr18	710000	715000	5001	*	chr18	720000	725000	5001	*	enh119173	promoter	112.962	YES1	1752.62	TRUE	318	111.632	12610.3	0.134415	enh119173-YES1
chr18	725000	730000	5001	*	chr18	720000	725000	5001	*	enh119174	genic	68.5969	YES1	1752.62	TRUE	318	215.288	14768.1	0.157415	enh119174-YES1
chr18	740000	745000	5001	*	chr18	720000	725000	5001	*	enh119175	genic	66.2484	YES1	1752.62	TRUE	318	47.6651	3157.74	0.0336589	enh119175-YES1
chr18	785000	790000	5001	*	chr18	720000	725000	5001	*	enh119176	genic	71.7884	YES1	1752.62	TRUE	318	28.3475	2035.02	0.0216916	enh119176-YES1
chr18	800000	805000	5001	*	chr18	720000	725000	5001	*	enh119177	genic	78.4759	YES1	1752.62	TRUE	318	26.3546	2068.2	0.0220453	enh119177-YES1
chr18	805000	810000	5001	*	chr18	720000	725000	5001	*	enh119178	genic	62.8734	YES1	1752.62	TRUE	318	35.9314	2259.13	0.0240805	enh119178-YES1
chr18	810000	815000	5001	*	chr18	720000	725000	5001	*	enh119179	promoter	113.925	YES1	1752.62	TRUE	318	32.2486	3673.92	0.039161	enh119179-YES1
chr18	830000	835000	5001	*	chr18	720000	725000	5001	*	enh119180	intergenic	78.5235	YES1	1752.62	TRUE	318	45.337	3560.02	0.0379469	enh119180-YES1
chr18	835000	840000	5001	*	chr18	720000	725000	5001	*	enh119181	intergenic	67.7211	YES1	1752.62	TRUE	318	29.8431	2021.01	0.0215423	enh119181-YES1
chr18	835000	840000	5001	*	chr18	720000	725000	5001	*	enh119182	intergenic	69.6684	YES1	1752.62	TRUE	318	29.8431	2079.12	0.0221617	enh119182-YES1
chr18	845000	850000	5001	*	chr18	720000	725000	5001	*	enh119183	intergenic	72.6341	YES1	1752.62	TRUE	318	30.6062	2223.05	0.0236959	enh119183-YES1
chr18	845000	850000	5001	*	chr18	720000	725000	5001	*	enh119184	intergenic	70.098	YES1	1752.62	TRUE	318	30.6062	2145.43	0.0228685	enh119184-YES1
chr18	72015000	72020000	5001	*	chr18	72160000	72165000	5001	*	enh121552	genic	66.2594	CNDP2	1631.5	TRUE	319	54.8165	3632.11	0.0220217	enh121552-CNDP2
chr18	72020000	72025000	5001	*	chr18	72160000	72165000	5001	*	enh121553	genic	65.4767	CNDP2	1631.5	TRUE	319	55.6863	3646.16	0.0221068	enh121553-CNDP2
chr18	72145000	72150000	5001	*	chr18	72160000	72165000	5001	*	enh121566	intergenic	70.6267	CNDP2	1631.5	TRUE	319	46.8816	3311.1	0.0200753	enh121566-CNDP2
chr18	72150000	72155000	5001	*	chr18	72160000	72165000	5001	*	enh121567	intergenic	68.7646	CNDP2	1631.5	TRUE	319	91.9738	6324.54	0.038346	enh121567-CNDP2
chr18	72160000	72165000	5001	*	chr18	72160000	72165000	5001	*	enh121568	promoter	104.523	CNDP2	1631.5	TRUE	319	444.373	46447.2	0.281612	enh121568-CNDP2
chr18	72165000	72170000	5001	*	chr18	72160000	72165000	5001	*	enh121569	genic	101.75	CNDP2	1631.5	TRUE	319	172.089	17510.1	0.106164	enh121569-CNDP2
chr18	72170000	72175000	5001	*	chr18	72160000	72165000	5001	*	enh121570	genic	73.4155	CNDP2	1631.5	TRUE	319	76.3142	5602.64	0.0339691	enh121570-CNDP2
chr18	72190000	72195000	5001	*	chr18	72160000	72165000	5001	*	enh121571	intergenic	85.0625	CNDP2	1631.5	TRUE	319	43.9577	3739.15	0.0226707	enh121571-CNDP2
chr18	72020000	72025000	5001	*	chr18	72200000	72205000	5001	*	enh121553	genic	65.4767	CNDP1	360	TRUE	320	31.7256	2077.28	0.0222696	enh121553-CNDP1
chr18	72160000	72165000	5001	*	chr18	72200000	72205000	5001	*	enh121568	promoter	104.523	CNDP1	360	TRUE	320	24.871	2599.59	0.0278691	enh121568-CNDP1
chr18	72165000	72170000	5001	*	chr18	72200000	72205000	5001	*	enh121569	genic	101.75	CNDP1	360	TRUE	320	28.3856	2888.23	0.0309635	enh121569-CNDP1
chr18	72170000	72175000	5001	*	chr18	72200000	72205000	5001	*	enh121570	genic	73.4155	CNDP1	360	TRUE	320	51.7432	3798.75	0.0407247	enh121570-CNDP1
chr18	72190000	72195000	5001	*	chr18	72200000	72205000	5001	*	enh121571	intergenic	85.0625	CNDP1	360	TRUE	320	116.758	9931.69	0.106473	enh121571-CNDP1
chr18	72210000	72215000	5001	*	chr18	72200000	72205000	5001	*	enh121572	genic	65.2233	CNDP1	360	TRUE	320	130.75	8527.97	0.0914245	enh121572-CNDP1
chr18	72215000	72220000	5001	*	chr18	72200000	72205000	5001	*	enh121573	genic	71.2176	CNDP1	360	TRUE	320	70.6434	5031.05	0.0539357	enh121573-CNDP1
chr18	72235000	72240000	5001	*	chr18	72255000	72260000	5001	*	enh121574	genic	64.8616	LINC00909	1746.75	TRUE	321	51.2411	3323.58	0.020751	enh121574-LINC00909
chr18	72255000	72260000	5001	*	chr18	72255000	72260000	5001	*	enh121575	intergenic	70.9575	LINC00909	1746.75	TRUE	321	499.178	35420.4	0.22115	enh121575-LINC00909
chr18	72255000	72260000	5001	*	chr18	72255000	72260000	5001	*	enh121576	intergenic	58.8532	LINC00909	1746.75	TRUE	321	499.178	29378.2	0.183425	enh121576-LINC00909
chr18	72260000	72265000	5001	*	chr18	72255000	72260000	5001	*	enh121577	genic	76.1357	LINC00909	1746.75	TRUE	321	208.259	15855.9	0.0989977	enh121577-LINC00909
chr18	72265000	72270000	5001	*	chr18	72255000	72260000	5001	*	enh121578	promoter	121.466	LINC00909	1746.75	TRUE	321	73.2667	8899.39	0.0555639	enh121578-LINC00909
chr18	4455000	4460000	5001	*	chr18	7230000	7235000	5001	*	enh119325	intergenic	63.0396	LRRC30	10.125	TRUE	322	4.48663	282.835	0.026023	enh119325-LRRC30
chr18	5625000	5630000	5001	*	chr18	7230000	7235000	5001	*	enh119352	intergenic	89.6014	LRRC30	10.125	TRUE	322	2.51445	225.298	0.0207292	enh119352-LRRC30
chr18	7565000	7570000	5001	*	chr18	7230000	7235000	5001	*	enh119365	promoter	85.6703	LRRC30	10.125	TRUE	322	5.55913	476.252	0.0438189	enh119365-LRRC30
chr18	8425000	8430000	5001	*	chr18	7230000	7235000	5001	*	enh119367	intergenic	59.4526	LRRC30	10.125	TRUE	322	4.89361	290.937	0.0267685	enh119367-LRRC30
chr18	8475000	8480000	5001	*	chr18	7230000	7235000	5001	*	enh119368	intergenic	64.1099	LRRC30	10.125	TRUE	322	3.69319	236.77	0.0217847	enh119368-LRRC30
chr18	8620000	8625000	5001	*	chr18	7230000	7235000	5001	*	enh119375	genic	90.3818	LRRC30	10.125	TRUE	322	3.74511	338.49	0.0311437	enh119375-LRRC30
chr18	8705000	8710000	5001	*	chr18	7230000	7235000	5001	*	enh119379	genic	106.423	LRRC30	10.125	TRUE	322	2.42166	257.721	0.0237123	enh119379-LRRC30
chr18	8910000	8915000	5001	*	chr18	7230000	7235000	5001	*	enh119385	intergenic	59.815	LRRC30	10.125	TRUE	322	3.67526	219.836	0.0202266	enh119385-LRRC30
chr18	9100000	9105000	5001	*	chr18	7230000	7235000	5001	*	enh119405	promoter	114.11	LRRC30	10.125	TRUE	322	2.90943	331.996	0.0305462	enh119405-LRRC30
chr18	72265000	72270000	5001	*	chr18	72340000	72345000	5001	*	enh121578	promoter	121.466	ZNF407	2852.75	TRUE	323	21.7817	2645.72	0.0268057	enh121578-ZNF407
chr18	72275000	72280000	5001	*	chr18	72340000	72345000	5001	*	enh121579	intergenic	56.2983	ZNF407	2852.75	TRUE	323	38.0791	2143.79	0.0217202	enh121579-ZNF407
chr18	72340000	72345000	5001	*	chr18	72340000	72345000	5001	*	enh121580	genic	69.9069	ZNF407	2852.75	TRUE	323	589.493	41209.6	0.417524	enh121580-ZNF407
chr18	72870000	72875000	5001	*	chr18	72905000	72910000	5001	*	enh121603	intergenic	73.0323	ZADH2	1704.25	TRUE	324	22.7345	1660.35	0.0267803	enh121603-ZADH2
chr18	72885000	72890000	5001	*	chr18	72905000	72910000	5001	*	enh121604	intergenic	74.0226	ZADH2	1704.25	TRUE	324	58.2796	4314.01	0.0695821	enh121604-ZADH2
chr18	72920000	72925000	5001	*	chr18	72905000	72910000	5001	*	enh121605	promoter	120.657	ZADH2	1704.25	TRUE	324	50.4512	6087.29	0.0981839	enh121605-ZADH2
chr18	72925000	72930000	5001	*	chr18	72905000	72910000	5001	*	enh121606	genic	62.5168	ZADH2	1704.25	TRUE	324	30.5769	1911.57	0.0308323	enh121606-ZADH2
chr18	72955000	72960000	5001	*	chr18	72905000	72910000	5001	*	enh121607	genic	70.2091	ZADH2	1704.25	TRUE	324	21.376	1500.79	0.0242067	enh121607-ZADH2
chr18	72960000	72965000	5001	*	chr18	72905000	72910000	5001	*	enh121608	genic	63.4183	ZADH2	1704.25	TRUE	324	22.8898	1451.64	0.0234139	enh121608-ZADH2
chr18	72920000	72925000	5001	*	chr18	72920000	72925000	5001	*	enh121605	promoter	120.657	TSHZ1	1078.25	TRUE	325	339.783	40997.2	0.340721	enh121605-TSHZ1
chr18	72925000	72930000	5001	*	chr18	72920000	72925000	5001	*	enh121606	genic	62.5168	TSHZ1	1078.25	TRUE	325	162.974	10188.6	0.0846758	enh121606-TSHZ1
chr18	73120000	73125000	5001	*	chr18	73120000	73125000	5001	*	enh121616	genic	79.704	SMIM21	147.75	TRUE	326	411.618	32807.6	0.377034	enh121616-SMIM21
chr18	73130000	73135000	5001	*	chr18	73120000	73125000	5001	*	enh121617	genic	71.386	SMIM21	147.75	TRUE	326	83.5806	5966.48	0.0685684	enh121617-SMIM21
chr18	73165000	73170000	5001	*	chr18	73120000	73125000	5001	*	enh121618	intergenic	74.22	SMIM21	147.75	TRUE	326	24.3925	1810.41	0.0208057	enh121618-SMIM21
chr18	73350000	73355000	5001	*	chr18	73405000	73410000	5001	*	enh121625	intergenic	92.1007	LINC01898	103.625	TRUE	327	26.7461	2463.33	0.0341644	enh121625-LINC01898
chr18	73350000	73355000	5001	*	chr18	73405000	73410000	5001	*	enh121626	intergenic	79.5589	LINC01898	103.625	TRUE	327	26.7461	2127.89	0.0295121	enh121626-LINC01898
chr18	73405000	73410000	5001	*	chr18	73405000	73410000	5001	*	enh121628	genic	65.4401	LINC01898	103.625	TRUE	327	424.431	27774.8	0.385213	enh121628-LINC01898
chr18	73425000	73430000	5001	*	chr18	73405000	73410000	5001	*	enh121629	intergenic	69.2482	LINC01898	103.625	TRUE	327	56.4496	3909.04	0.0542152	enh121629-LINC01898
chr18	73715000	73720000	5001	*	chr18	73830000	73835000	5001	*	enh121631	intergenic	64.4546	LOC339298	154.75	TRUE	328	14.3248	923.298	0.0267302	enh121631-LOC339298
chr18	73840000	73845000	5001	*	chr18	73830000	73835000	5001	*	enh121632	genic	63.3526	LOC339298	154.75	TRUE	328	85.4984	5416.54	0.156813	enh121632-LOC339298
chr18	73845000	73850000	5001	*	chr18	73830000	73835000	5001	*	enh121633	genic	68.0339	LOC339298	154.75	TRUE	328	59.0813	4019.53	0.116369	enh121633-LOC339298
chr18	73920000	73925000	5001	*	chr18	73830000	73835000	5001	*	enh121634	intergenic	63.0558	LOC339298	154.75	TRUE	328	21.0338	1326.3	0.0383974	enh121634-LOC339298
chr18	74060000	74065000	5001	*	chr18	73830000	73835000	5001	*	enh121639	intergenic	69.6241	LOC339298	154.75	TRUE	328	10.4352	726.541	0.021034	enh121639-LOC339298
chr18	74050000	74055000	5001	*	chr18	74065000	74070000	5001	*	enh121638	intergenic	66.895	ZNF516	7271.75	TRUE	329	53.0626	3549.63	0.037489	enh121638-ZNF516
chr18	74060000	74065000	5001	*	chr18	74065000	74070000	5001	*	enh121639	intergenic	69.6241	ZNF516	7271.75	TRUE	329	193.639	13481.9	0.142388	enh121639-ZNF516
chr18	74060000	74065000	5001	*	chr18	74065000	74070000	5001	*	enh121640	intergenic	64.0155	ZNF516	7271.75	TRUE	329	193.639	12395.9	0.130918	enh121640-ZNF516
chr18	74395000	74400000	5001	*	chr18	74065000	74070000	5001	*	enh121676	intergenic	80.2909	ZNF516	7271.75	TRUE	329	25.2137	2024.43	0.0213808	enh121676-ZNF516
chr18	74420000	74425000	5001	*	chr18	74065000	74070000	5001	*	enh121678	intergenic	75.7354	ZNF516	7271.75	TRUE	329	26.393	1998.88	0.021111	enh121678-ZNF516
chr18	74180000	74185000	5001	*	chr18	74200000	74205000	5001	*	enh121651	genic	104.169	LOC101927989	1256.75	TRUE	330	67.2529	7005.66	0.0225006	enh121651-LOC101927989
chr18	74190000	74195000	5001	*	chr18	74200000	74205000	5001	*	enh121654	genic	63.8895	LOC101927989	1256.75	TRUE	330	114.733	7330.23	0.023543	enh121654-LOC101927989
chr18	74200000	74205000	5001	*	chr18	74200000	74205000	5001	*	enh121655	promoter	92.3905	LOC101927989	1256.75	TRUE	330	813.979	75204	0.241538	enh121655-LOC101927989
chr18	74200000	74205000	5001	*	chr18	74200000	74205000	5001	*	enh121656	genic	97.1176	LOC101927989	1256.75	TRUE	330	813.979	79051.7	0.253896	enh121656-LOC101927989
chr18	74205000	74210000	5001	*	chr18	74200000	74205000	5001	*	enh121657	promoter	111.22	LOC101927989	1256.75	TRUE	330	210.957	23462.7	0.0753566	enh121657-LOC101927989
chr18	74210000	74215000	5001	*	chr18	74200000	74205000	5001	*	enh121658	intergenic	92.1592	LOC101927989	1256.75	TRUE	330	76.2456	7026.73	0.0225682	enh121658-LOC101927989
chr18	74200000	74205000	5001	*	chr18	74205000	74210000	5001	*	enh121655	promoter	92.3905	C18orf65	1573.5	TRUE	331	210.957	19490.4	0.0767426	enh121655-C18orf65
chr18	74200000	74205000	5001	*	chr18	74205000	74210000	5001	*	enh121656	genic	97.1176	C18orf65	1573.5	TRUE	331	210.957	20487.6	0.0806691	enh121656-C18orf65
chr18	74205000	74210000	5001	*	chr18	74205000	74210000	5001	*	enh121657	promoter	111.22	C18orf65	1573.5	TRUE	331	433.282	48189.6	0.189744	enh121657-C18orf65
chr18	74210000	74215000	5001	*	chr18	74205000	74210000	5001	*	enh121658	intergenic	92.1592	C18orf65	1573.5	TRUE	331	199.588	18393.9	0.0724249	enh121658-C18orf65
chr18	74215000	74220000	5001	*	chr18	74205000	74210000	5001	*	enh121659	intergenic	80.112	C18orf65	1573.5	TRUE	331	94.2843	7553.3	0.0297408	enh121659-C18orf65
chr18	74215000	74220000	5001	*	chr18	74205000	74210000	5001	*	enh121660	intergenic	74.4381	C18orf65	1573.5	TRUE	331	94.2843	7018.34	0.0276344	enh121660-C18orf65
chr18	74215000	74220000	5001	*	chr18	74205000	74210000	5001	*	enh121661	intergenic	64.025	C18orf65	1573.5	TRUE	331	94.2843	6036.55	0.0237686	enh121661-C18orf65
chr18	74265000	74270000	5001	*	chr18	74205000	74210000	5001	*	enh121664	genic	90.9342	C18orf65	1573.5	TRUE	331	86.9478	7906.52	0.0311316	enh121664-C18orf65
chr18	74270000	74275000	5001	*	chr18	74205000	74210000	5001	*	enh121665	genic	83.5091	C18orf65	1573.5	TRUE	331	67.7385	5656.78	0.0222733	enh121665-C18orf65
chr18	74275000	74280000	5001	*	chr18	74205000	74210000	5001	*	enh121666	intergenic	116.542	C18orf65	1573.5	TRUE	331	73.8911	8611.44	0.0339071	enh121666-C18orf65
chr18	74330000	74335000	5001	*	chr18	74205000	74210000	5001	*	enh121672	promoter	104.267	C18orf65	1573.5	TRUE	331	53.5539	5583.9	0.0219863	enh121672-C18orf65
chr18	74200000	74205000	5001	*	chr18	74240000	74245000	5001	*	enh121655	promoter	92.3905	LINC00908	1775.88	TRUE	332	51.4519	4753.66	0.026816	enh121655-LINC00908
chr18	74200000	74205000	5001	*	chr18	74240000	74245000	5001	*	enh121656	genic	97.1176	LINC00908	1775.88	TRUE	332	51.4519	4996.88	0.0281881	enh121656-LINC00908
chr18	74205000	74210000	5001	*	chr18	74240000	74245000	5001	*	enh121657	promoter	111.22	LINC00908	1775.88	TRUE	332	40.7941	4537.13	0.0255946	enh121657-LINC00908
chr18	74210000	74215000	5001	*	chr18	74240000	74245000	5001	*	enh121658	intergenic	92.1592	LINC00908	1775.88	TRUE	332	49.2874	4542.29	0.0256237	enh121658-LINC00908
chr18	74215000	74220000	5001	*	chr18	74240000	74245000	5001	*	enh121659	intergenic	80.112	LINC00908	1775.88	TRUE	332	69.7369	5586.76	0.0315157	enh121659-LINC00908
chr18	74215000	74220000	5001	*	chr18	74240000	74245000	5001	*	enh121660	intergenic	74.4381	LINC00908	1775.88	TRUE	332	69.7369	5191.08	0.0292836	enh121660-LINC00908
chr18	74215000	74220000	5001	*	chr18	74240000	74245000	5001	*	enh121661	intergenic	64.025	LINC00908	1775.88	TRUE	332	69.7369	4464.91	0.0251871	enh121661-LINC00908
chr18	74240000	74245000	5001	*	chr18	74240000	74245000	5001	*	enh121662	promoter	86.1934	LINC00908	1775.88	TRUE	332	756.026	65164.5	0.367602	enh121662-LINC00908
chr18	74255000	74260000	5001	*	chr18	74240000	74245000	5001	*	enh121663	genic	80.9221	LINC00908	1775.88	TRUE	332	124.519	10076.4	0.0568421	enh121663-LINC00908
chr18	74265000	74270000	5001	*	chr18	74240000	74245000	5001	*	enh121664	genic	90.9342	LINC00908	1775.88	TRUE	332	55.3325	5031.61	0.028384	enh121664-LINC00908
chr18	74275000	74280000	5001	*	chr18	74240000	74245000	5001	*	enh121666	intergenic	116.542	LINC00908	1775.88	TRUE	332	38.232	4455.65	0.0251349	enh121666-LINC00908
chr18	74180000	74185000	5001	*	chr18	74330000	74335000	5001	*	enh121651	genic	104.169	LINC00683	765.375	TRUE	333	33.7819	3519.02	0.0206383	enh121651-LINC00683
chr18	74200000	74205000	5001	*	chr18	74330000	74335000	5001	*	enh121655	promoter	92.3905	LINC00683	765.375	TRUE	333	41.8951	3870.71	0.0227009	enh121655-LINC00683
chr18	74200000	74205000	5001	*	chr18	74330000	74335000	5001	*	enh121656	genic	97.1176	LINC00683	765.375	TRUE	333	41.8951	4068.75	0.0238623	enh121656-LINC00683
chr18	74205000	74210000	5001	*	chr18	74330000	74335000	5001	*	enh121657	promoter	111.22	LINC00683	765.375	TRUE	333	53.5539	5956.27	0.0349322	enh121657-LINC00683
chr18	74210000	74215000	5001	*	chr18	74330000	74335000	5001	*	enh121658	intergenic	92.1592	LINC00683	765.375	TRUE	333	47.042	4335.35	0.0254259	enh121658-LINC00683
chr18	74265000	74270000	5001	*	chr18	74330000	74335000	5001	*	enh121664	genic	90.9342	LINC00683	765.375	TRUE	333	40.5774	3689.87	0.0216403	enh121664-LINC00683
chr18	74275000	74280000	5001	*	chr18	74330000	74335000	5001	*	enh121666	intergenic	116.542	LINC00683	765.375	TRUE	333	40.4295	4711.76	0.0276334	enh121666-LINC00683
chr18	74285000	74290000	5001	*	chr18	74330000	74335000	5001	*	enh121669	intergenic	78.9307	LINC00683	765.375	TRUE	333	50.2421	3965.64	0.0232576	enh121669-LINC00683
chr18	74300000	74305000	5001	*	chr18	74330000	74335000	5001	*	enh121670	intergenic	74.2205	LINC00683	765.375	TRUE	333	52.695	3911.05	0.0229374	enh121670-LINC00683
chr18	74305000	74310000	5001	*	chr18	74330000	74335000	5001	*	enh121671	intergenic	63.9396	LINC00683	765.375	TRUE	333	54.928	3512.08	0.0205975	enh121671-LINC00683
chr18	74330000	74335000	5001	*	chr18	74330000	74335000	5001	*	enh121672	promoter	104.267	LINC00683	765.375	TRUE	333	446.578	46563.3	0.273084	enh121672-LINC00683
chr18	74345000	74350000	5001	*	chr18	74330000	74335000	5001	*	enh121673	genic	71.9626	LINC00683	765.375	TRUE	333	65.7595	4732.23	0.0277535	enh121673-LINC00683
chr18	74180000	74185000	5001	*	chr18	74330000	74335000	5001	*	enh121651	genic	104.169	LINC01927	163	TRUE	334	33.7819	3519.02	0.0206383	enh121651-LINC01927
chr18	74200000	74205000	5001	*	chr18	74330000	74335000	5001	*	enh121655	promoter	92.3905	LINC01927	163	TRUE	334	41.8951	3870.71	0.0227009	enh121655-LINC01927
chr18	74200000	74205000	5001	*	chr18	74330000	74335000	5001	*	enh121656	genic	97.1176	LINC01927	163	TRUE	334	41.8951	4068.75	0.0238623	enh121656-LINC01927
chr18	74205000	74210000	5001	*	chr18	74330000	74335000	5001	*	enh121657	promoter	111.22	LINC01927	163	TRUE	334	53.5539	5956.27	0.0349322	enh121657-LINC01927
chr18	74210000	74215000	5001	*	chr18	74330000	74335000	5001	*	enh121658	intergenic	92.1592	LINC01927	163	TRUE	334	47.042	4335.35	0.0254259	enh121658-LINC01927
chr18	74265000	74270000	5001	*	chr18	74330000	74335000	5001	*	enh121664	genic	90.9342	LINC01927	163	TRUE	334	40.5774	3689.87	0.0216403	enh121664-LINC01927
chr18	74275000	74280000	5001	*	chr18	74330000	74335000	5001	*	enh121666	intergenic	116.542	LINC01927	163	TRUE	334	40.4295	4711.76	0.0276334	enh121666-LINC01927
chr18	74285000	74290000	5001	*	chr18	74330000	74335000	5001	*	enh121669	intergenic	78.9307	LINC01927	163	TRUE	334	50.2421	3965.64	0.0232576	enh121669-LINC01927
chr18	74300000	74305000	5001	*	chr18	74330000	74335000	5001	*	enh121670	intergenic	74.2205	LINC01927	163	TRUE	334	52.695	3911.05	0.0229374	enh121670-LINC01927
chr18	74305000	74310000	5001	*	chr18	74330000	74335000	5001	*	enh121671	intergenic	63.9396	LINC01927	163	TRUE	334	54.928	3512.08	0.0205975	enh121671-LINC01927
chr18	74330000	74335000	5001	*	chr18	74330000	74335000	5001	*	enh121672	promoter	104.267	LINC01927	163	TRUE	334	446.578	46563.3	0.273084	enh121672-LINC01927
chr18	74345000	74350000	5001	*	chr18	74330000	74335000	5001	*	enh121673	genic	71.9626	LINC01927	163	TRUE	334	65.7595	4732.23	0.0277535	enh121673-LINC01927
chr18	74105000	74110000	5001	*	chr18	74400000	74405000	5001	*	enh121642	genic	70.8955	LINC01879	29.25	TRUE	335	33.705	2389.53	0.0206522	enh121642-LINC01879
chr18	74205000	74210000	5001	*	chr18	74400000	74405000	5001	*	enh121657	promoter	111.22	LINC01879	29.25	TRUE	335	23.6389	2629.12	0.0227229	enh121657-LINC01879
chr18	74330000	74335000	5001	*	chr18	74400000	74405000	5001	*	enh121672	promoter	104.267	LINC01879	29.25	TRUE	335	22.6346	2360.04	0.0203973	enh121672-LINC01879
chr18	74370000	74375000	5001	*	chr18	74400000	74405000	5001	*	enh121674	intergenic	74.7709	LINC01879	29.25	TRUE	335	40.0388	2993.73	0.0258741	enh121674-LINC01879
chr18	74385000	74390000	5001	*	chr18	74400000	74405000	5001	*	enh121675	intergenic	59.7395	LINC01879	29.25	TRUE	335	66.527	3974.29	0.0343489	enh121675-LINC01879
chr18	74395000	74400000	5001	*	chr18	74400000	74405000	5001	*	enh121676	intergenic	80.2909	LINC01879	29.25	TRUE	335	166.339	13355.5	0.115428	enh121676-LINC01879
chr18	74420000	74425000	5001	*	chr18	74400000	74405000	5001	*	enh121677	intergenic	69.1743	LINC01879	29.25	TRUE	335	60.8309	4207.93	0.0363682	enh121677-LINC01879
chr18	74420000	74425000	5001	*	chr18	74400000	74405000	5001	*	enh121678	intergenic	75.7354	LINC01879	29.25	TRUE	335	60.8309	4607.06	0.0398177	enh121678-LINC01879
chr18	74495000	74500000	5001	*	chr18	74505000	74510000	5001	*	enh121682	intergenic	65.5349	LOC100131655	1782	TRUE	336	111.775	7325.18	0.0758327	enh121682-LOC100131655
chr18	74510000	74515000	5001	*	chr18	74505000	74510000	5001	*	enh121683	genic	78.9075	LOC100131655	1782	TRUE	336	195.156	15399.3	0.159419	enh121683-LOC100131655
chr18	74515000	74520000	5001	*	chr18	74505000	74510000	5001	*	enh121684	genic	67.7213	LOC100131655	1782	TRUE	336	72.6189	4917.85	0.0509112	enh121684-LOC100131655
chr18	74520000	74525000	5001	*	chr18	74505000	74510000	5001	*	enh121685	genic	72.2275	LOC100131655	1782	TRUE	336	81.4176	5880.6	0.0608778	enh121685-LOC100131655
chr18	74530000	74535000	5001	*	chr18	74505000	74510000	5001	*	enh121686	promoter	116.602	LOC100131655	1782	TRUE	336	47.2709	5511.88	0.0570608	enh121686-LOC100131655
chr18	74510000	74515000	5001	*	chr18	74535000	74540000	5001	*	enh121683	genic	78.9075	ZNF236	1313.62	TRUE	337	44.4681	3508.87	0.0361783	enh121683-ZNF236
chr18	74515000	74520000	5001	*	chr18	74535000	74540000	5001	*	enh121684	genic	67.7213	ZNF236	1313.62	TRUE	337	60.1015	4070.15	0.0419655	enh121684-ZNF236
chr18	74520000	74525000	5001	*	chr18	74535000	74540000	5001	*	enh121685	genic	72.2275	ZNF236	1313.62	TRUE	337	60.4793	4368.27	0.0450392	enh121685-ZNF236
chr18	74530000	74535000	5001	*	chr18	74535000	74540000	5001	*	enh121686	promoter	116.602	ZNF236	1313.62	TRUE	337	138.923	16198.7	0.167017	enh121686-ZNF236
chr18	74675000	74680000	5001	*	chr18	74690000	74695000	5001	*	enh121689	genic	55.1547	MBP	2392.88	TRUE	338	77.7026	4285.67	0.0360384	enh121689-MBP
chr18	74675000	74680000	5001	*	chr18	74690000	74695000	5001	*	enh121690	genic	61.7249	MBP	2392.88	TRUE	338	77.7026	4796.19	0.0403314	enh121690-MBP
chr18	74680000	74685000	5001	*	chr18	74690000	74695000	5001	*	enh121691	genic	70.1666	MBP	2392.88	TRUE	338	139.588	9794.4	0.0823617	enh121691-MBP
chr18	74695000	74700000	5001	*	chr18	74690000	74695000	5001	*	enh121692	genic	70.2749	MBP	2392.88	TRUE	338	202.97	14263.7	0.119944	enh121692-MBP
chr18	74700000	74705000	5001	*	chr18	74690000	74695000	5001	*	enh121693	genic	75.9248	MBP	2392.88	TRUE	338	108.67	8250.76	0.0693811	enh121693-MBP
chr18	74700000	74705000	5001	*	chr18	74690000	74695000	5001	*	enh121694	genic	67.2076	MBP	2392.88	TRUE	338	108.67	7303.46	0.0614152	enh121694-MBP
chr18	74715000	74720000	5001	*	chr18	74690000	74695000	5001	*	enh121695	genic	94.0516	MBP	2392.88	TRUE	338	33.6893	3168.53	0.0266444	enh121695-MBP
chr18	74715000	74720000	5001	*	chr18	74690000	74695000	5001	*	enh121696	genic	100.146	MBP	2392.88	TRUE	338	33.6893	3373.84	0.0283708	enh121696-MBP
chr18	74935000	74940000	5001	*	chr18	74960000	74965000	5001	*	enh121724	intergenic	60.9358	GALR1	134.875	TRUE	339	55.6545	3391.35	0.0382299	enh121724-GALR1
chr18	74960000	74965000	5001	*	chr18	74960000	74965000	5001	*	enh121725	promoter	68.4318	GALR1	134.875	TRUE	339	504.399	34516.9	0.389101	enh121725-GALR1
chr18	7565000	7570000	5001	*	chr18	7565000	7570000	5001	*	enh119365	promoter	85.6703	PTPRM	3330.62	TRUE	340	420.088	35989.1	0.70681	enh119365-PTPRM
chr18	75425000	75430000	5001	*	chr18	75680000	75685000	5001	*	enh121740	intergenic	60.5502	LINC01029	93.25	TRUE	341	10.8244	655.419	0.0444066	enh121740-LINC01029
chr18	75610000	75615000	5001	*	chr18	75680000	75685000	5001	*	enh121742	intergenic	70.7465	LINC01029	93.25	TRUE	341	11.6988	827.651	0.0560758	enh121742-LINC01029
chr18	75925000	75930000	5001	*	chr18	75680000	75685000	5001	*	enh121743	intergenic	68.4442	LINC01029	93.25	TRUE	341	14.1603	969.188	0.0656654	enh121743-LINC01029
chr18	76270000	76275000	5001	*	chr18	75680000	75685000	5001	*	enh121744	intergenic	61.7853	LINC01029	93.25	TRUE	341	4.78533	295.663	0.0200321	enh121744-LINC01029
chr18	76385000	76390000	5001	*	chr18	75680000	75685000	5001	*	enh121746	intergenic	65.7199	LINC01029	93.25	TRUE	341	4.94658	325.089	0.0220257	enh121746-LINC01029
chr18	76475000	76480000	5001	*	chr18	75680000	75685000	5001	*	enh121752	intergenic	58.2698	LINC01029	93.25	TRUE	341	5.28777	308.117	0.0208759	enh121752-LINC01029
chr18	76635000	76640000	5001	*	chr18	75680000	75685000	5001	*	enh121753	intergenic	62.6728	LINC01029	93.25	TRUE	341	5.4917	344.18	0.0233193	enh121753-LINC01029
chr18	77035000	77040000	5001	*	chr18	75680000	75685000	5001	*	enh121771	genic	62.2025	LINC01029	93.25	TRUE	341	7.98718	496.823	0.0336613	enh121771-LINC01029
chr18	76745000	76750000	5001	*	chr18	76740000	76745000	5001	*	enh121754	genic	61.1493	SALL3	118.25	TRUE	342	143.099	8750.41	0.159262	enh121754-SALL3
chr18	76745000	76750000	5001	*	chr18	76740000	76745000	5001	*	enh121755	genic	62.8129	SALL3	118.25	TRUE	342	143.099	8988.47	0.163594	enh121755-SALL3
chr18	76825000	76830000	5001	*	chr18	76740000	76745000	5001	*	enh121758	promoter	109.758	SALL3	118.25	TRUE	342	12.8088	1405.87	0.0255876	enh121758-SALL3
chr18	76815000	76820000	5001	*	chr18	76825000	76830000	5001	*	enh121757	intergenic	68.706	ATP9B	3878.12	TRUE	343	83.2242	5718	0.0408676	enh121757-ATP9B
chr18	76825000	76830000	5001	*	chr18	76825000	76830000	5001	*	enh121758	promoter	109.758	ATP9B	3878.12	TRUE	343	543.671	59672.3	0.426489	enh121758-ATP9B
chr18	76830000	76835000	5001	*	chr18	76825000	76830000	5001	*	enh121759	genic	82.0944	ATP9B	3878.12	TRUE	343	190.001	15598	0.111482	enh121759-ATP9B
chr18	76845000	76850000	5001	*	chr18	76825000	76830000	5001	*	enh121760	genic	62.3239	ATP9B	3878.12	TRUE	343	50.6436	3156.31	0.0225587	enh121760-ATP9B
chr18	76975000	76980000	5001	*	chr18	76825000	76830000	5001	*	enh121768	genic	85.2861	ATP9B	3878.12	TRUE	343	40.81	3480.53	0.024876	enh121768-ATP9B
chr18	77140000	77145000	5001	*	chr18	77155000	77160000	5001	*	enh121774	intergenic	66.5353	NFATC1	2972.5	TRUE	344	64.8875	4317.31	0.0227181	enh121774-NFATC1
chr18	77150000	77155000	5001	*	chr18	77155000	77160000	5001	*	enh121775	intergenic	89.7339	NFATC1	2972.5	TRUE	344	160.597	14410.9	0.0758318	enh121775-NFATC1
chr18	77155000	77160000	5001	*	chr18	77155000	77160000	5001	*	enh121776	promoter	86.2926	NFATC1	2972.5	TRUE	344	539.902	46589.5	0.245158	enh121776-NFATC1
chr18	77160000	77165000	5001	*	chr18	77155000	77160000	5001	*	enh121777	genic	83.8629	NFATC1	2972.5	TRUE	344	164.791	13819.9	0.0727215	enh121777-NFATC1
chr18	77160000	77165000	5001	*	chr18	77155000	77160000	5001	*	enh121778	genic	82.4201	NFATC1	2972.5	TRUE	344	164.791	13582.1	0.0714704	enh121778-NFATC1
chr18	77165000	77170000	5001	*	chr18	77155000	77160000	5001	*	enh121779	genic	93.7237	NFATC1	2972.5	TRUE	344	108.969	10213	0.0537416	enh121779-NFATC1
chr18	77180000	77185000	5001	*	chr18	77155000	77160000	5001	*	enh121780	genic	67.5434	NFATC1	2972.5	TRUE	344	57.6908	3896.63	0.0205045	enh121780-NFATC1
chr18	77385000	77390000	5001	*	chr18	77155000	77160000	5001	*	enh121796	intergenic	102.642	NFATC1	2972.5	TRUE	344	39.1785	4021.35	0.0211608	enh121796-NFATC1
chr18	77405000	77410000	5001	*	chr18	77155000	77160000	5001	*	enh121801	genic	85.4741	NFATC1	2972.5	TRUE	344	44.5889	3811.2	0.0200549	enh121801-NFATC1
chr18	77140000	77145000	5001	*	chr18	77395000	77400000	5001	*	enh121774	intergenic	66.5353	LOC284241	1900	TRUE	345	56.244	3742.22	0.0235573	enh121774-LOC284241
chr18	77150000	77155000	5001	*	chr18	77395000	77400000	5001	*	enh121775	intergenic	89.7339	LOC284241	1900	TRUE	345	53.3314	4785.63	0.0301256	enh121775-LOC284241
chr18	77155000	77160000	5001	*	chr18	77395000	77400000	5001	*	enh121776	promoter	86.2926	LOC284241	1900	TRUE	345	66.0071	5695.92	0.0358559	enh121776-LOC284241
chr18	77335000	77340000	5001	*	chr18	77395000	77400000	5001	*	enh121789	intergenic	80.657	LOC284241	1900	TRUE	345	46.9933	3790.34	0.0238602	enh121789-LOC284241
chr18	77335000	77340000	5001	*	chr18	77395000	77400000	5001	*	enh121790	intergenic	75.1538	LOC284241	1900	TRUE	345	46.9933	3531.73	0.0222323	enh121790-LOC284241
chr18	77375000	77380000	5001	*	chr18	77395000	77400000	5001	*	enh121795	intergenic	68.8821	LOC284241	1900	TRUE	345	66.9603	4612.36	0.0290349	enh121795-LOC284241
chr18	77385000	77390000	5001	*	chr18	77395000	77400000	5001	*	enh121796	intergenic	102.642	LOC284241	1900	TRUE	345	124.875	12817.4	0.0806859	enh121796-LOC284241
chr18	77390000	77395000	5001	*	chr18	77395000	77400000	5001	*	enh121797	intergenic	73.3428	LOC284241	1900	TRUE	345	201.481	14777.2	0.0930224	enh121797-LOC284241
chr18	77390000	77395000	5001	*	chr18	77395000	77400000	5001	*	enh121798	intergenic	66.922	LOC284241	1900	TRUE	345	201.481	13483.5	0.0848788	enh121798-LOC284241
chr18	77400000	77405000	5001	*	chr18	77395000	77400000	5001	*	enh121799	genic	68.8168	LOC284241	1900	TRUE	345	150.169	10334.1	0.0650534	enh121799-LOC284241
chr18	77400000	77405000	5001	*	chr18	77395000	77400000	5001	*	enh121800	genic	65.1405	LOC284241	1900	TRUE	345	150.169	9782.05	0.0615781	enh121800-LOC284241
chr18	77405000	77410000	5001	*	chr18	77395000	77400000	5001	*	enh121801	genic	85.4741	LOC284241	1900	TRUE	345	79.4036	6786.96	0.042724	enh121801-LOC284241
chr18	77435000	77440000	5001	*	chr18	77395000	77400000	5001	*	enh121802	promoter	124.881	LOC284241	1900	TRUE	345	34.3146	4285.22	0.0269755	enh121802-LOC284241
chr18	77405000	77410000	5001	*	chr18	77435000	77440000	5001	*	enh121801	genic	85.4741	CTDP1	2009.25	TRUE	346	36.9722	3160.16	0.0204525	enh121801-CTDP1
chr18	77435000	77440000	5001	*	chr18	77435000	77440000	5001	*	enh121802	promoter	124.881	CTDP1	2009.25	TRUE	346	581.586	72628.8	0.470052	enh121802-CTDP1
chr18	77445000	77450000	5001	*	chr18	77435000	77440000	5001	*	enh121803	genic	66.2877	CTDP1	2009.25	TRUE	346	72.5695	4810.47	0.0311332	enh121803-CTDP1
chr18	77435000	77440000	5001	*	chr18	77620000	77625000	5001	*	enh121802	promoter	124.881	KCNG2	270.875	TRUE	347	21.8481	2728.41	0.0243539	enh121802-KCNG2
chr18	77575000	77580000	5001	*	chr18	77620000	77625000	5001	*	enh121807	intergenic	65.3815	KCNG2	270.875	TRUE	347	38.4257	2512.33	0.0224252	enh121807-KCNG2
chr18	77580000	77585000	5001	*	chr18	77620000	77625000	5001	*	enh121808	intergenic	82.874	KCNG2	270.875	TRUE	347	34.7446	2879.42	0.0257019	enh121808-KCNG2
chr18	77615000	77620000	5001	*	chr18	77620000	77625000	5001	*	enh121809	intergenic	64.6018	KCNG2	270.875	TRUE	347	330.02	21319.9	0.190303	enh121809-KCNG2
chr18	77615000	77620000	5001	*	chr18	77620000	77625000	5001	*	enh121810	intergenic	66.8438	KCNG2	270.875	TRUE	347	330.02	22059.8	0.196907	enh121810-KCNG2
chr18	77630000	77635000	5001	*	chr18	77620000	77625000	5001	*	enh121811	genic	62.5217	KCNG2	270.875	TRUE	347	141.076	8820.34	0.0787309	enh121811-KCNG2
chr18	77710000	77715000	5001	*	chr18	77620000	77625000	5001	*	enh121815	promoter	117.099	KCNG2	270.875	TRUE	347	25.8224	3023.76	0.0269903	enh121815-KCNG2
chr18	77720000	77725000	5001	*	chr18	77620000	77625000	5001	*	enh121816	intergenic	78.7177	KCNG2	270.875	TRUE	347	29.8724	2351.49	0.0209895	enh121816-KCNG2
chr18	77720000	77725000	5001	*	chr18	77620000	77625000	5001	*	enh121818	promoter	81.6506	KCNG2	270.875	TRUE	347	29.8724	2439.1	0.0217715	enh121818-KCNG2
chr18	77550000	77555000	5001	*	chr18	77660000	77665000	5001	*	enh121806	intergenic	86.1457	PQLC1	1797	TRUE	348	18.9377	1631.4	0.0205474	enh121806-PQLC1
chr18	77575000	77580000	5001	*	chr18	77660000	77665000	5001	*	enh121807	intergenic	65.3815	PQLC1	1797	TRUE	348	24.7241	1616.5	0.0203597	enh121807-PQLC1
chr18	77580000	77585000	5001	*	chr18	77660000	77665000	5001	*	enh121808	intergenic	82.874	PQLC1	1797	TRUE	348	24.7088	2047.71	0.0257908	enh121808-PQLC1
chr18	77615000	77620000	5001	*	chr18	77660000	77665000	5001	*	enh121809	intergenic	64.6018	PQLC1	1797	TRUE	348	42.0861	2718.84	0.0342436	enh121809-PQLC1
chr18	77615000	77620000	5001	*	chr18	77660000	77665000	5001	*	enh121810	intergenic	66.8438	PQLC1	1797	TRUE	348	42.0861	2813.2	0.035432	enh121810-PQLC1
chr18	77630000	77635000	5001	*	chr18	77660000	77665000	5001	*	enh121811	genic	62.5217	PQLC1	1797	TRUE	348	47.7136	2983.14	0.0375725	enh121811-PQLC1
chr18	77665000	77670000	5001	*	chr18	77660000	77665000	5001	*	enh121812	genic	58.7541	PQLC1	1797	TRUE	348	244.787	14382.2	0.181143	enh121812-PQLC1
chr18	77690000	77695000	5001	*	chr18	77660000	77665000	5001	*	enh121813	genic	83.2589	PQLC1	1797	TRUE	348	60.8375	5065.27	0.0637967	enh121813-PQLC1
chr18	77700000	77705000	5001	*	chr18	77660000	77665000	5001	*	enh121814	genic	66.2411	PQLC1	1797	TRUE	348	36.3756	2409.56	0.0303483	enh121814-PQLC1
chr18	77710000	77715000	5001	*	chr18	77660000	77665000	5001	*	enh121815	promoter	117.099	PQLC1	1797	TRUE	348	29.9066	3502.02	0.0441078	enh121815-PQLC1
chr18	77720000	77725000	5001	*	chr18	77660000	77665000	5001	*	enh121816	intergenic	78.7177	PQLC1	1797	TRUE	348	22.8246	1796.7	0.0226293	enh121816-PQLC1
chr18	77720000	77725000	5001	*	chr18	77660000	77665000	5001	*	enh121818	promoter	81.6506	PQLC1	1797	TRUE	348	22.8246	1863.64	0.0234724	enh121818-PQLC1
chr18	77745000	77750000	5001	*	chr18	77660000	77665000	5001	*	enh121820	promoter	114.723	PQLC1	1797	TRUE	348	16.9519	1944.77	0.0244943	enh121820-PQLC1
chr18	77790000	77795000	5001	*	chr18	77660000	77665000	5001	*	enh121823	promoter	115.587	PQLC1	1797	TRUE	348	14.3868	1662.93	0.0209445	enh121823-PQLC1
chr18	77710000	77715000	5001	*	chr18	77720000	77725000	5001	*	enh121815	promoter	117.099	HSBP1L1	288.625	TRUE	349	137.715	16126.3	0.0682926	enh121815-HSBP1L1
chr18	77720000	77725000	5001	*	chr18	77720000	77725000	5001	*	enh121816	intergenic	78.7177	HSBP1L1	288.625	TRUE	349	640.465	50415.9	0.213505	enh121816-HSBP1L1
chr18	77720000	77725000	5001	*	chr18	77720000	77725000	5001	*	enh121817	intergenic	68.2099	HSBP1L1	288.625	TRUE	349	640.465	43686.1	0.185005	enh121817-HSBP1L1
chr18	77720000	77725000	5001	*	chr18	77720000	77725000	5001	*	enh121818	promoter	81.6506	HSBP1L1	288.625	TRUE	349	640.465	52294.4	0.22146	enh121818-HSBP1L1
chr18	77740000	77745000	5001	*	chr18	77720000	77725000	5001	*	enh121819	genic	68.4807	HSBP1L1	288.625	TRUE	349	71.9767	4929.01	0.0208737	enh121819-HSBP1L1
chr18	77745000	77750000	5001	*	chr18	77720000	77725000	5001	*	enh121820	promoter	114.723	HSBP1L1	288.625	TRUE	349	66.6824	7650	0.0323967	enh121820-HSBP1L1
chr18	77700000	77705000	5001	*	chr18	77730000	77735000	5001	*	enh121814	genic	66.2411	TXNL4A	1443.12	TRUE	350	48.8393	3235.17	0.0289521	enh121814-TXNL4A
chr18	77710000	77715000	5001	*	chr18	77730000	77735000	5001	*	enh121815	promoter	117.099	TXNL4A	1443.12	TRUE	350	56.9908	6673.54	0.0597227	enh121815-TXNL4A
chr18	77720000	77725000	5001	*	chr18	77730000	77735000	5001	*	enh121816	intergenic	78.7177	TXNL4A	1443.12	TRUE	350	118.289	9311.45	0.0833297	enh121816-TXNL4A
chr18	77720000	77725000	5001	*	chr18	77730000	77735000	5001	*	enh121817	intergenic	68.2099	TXNL4A	1443.12	TRUE	350	118.289	8068.49	0.0722063	enh121817-TXNL4A
chr18	77720000	77725000	5001	*	chr18	77730000	77735000	5001	*	enh121818	promoter	81.6506	TXNL4A	1443.12	TRUE	350	118.289	9658.39	0.0864345	enh121818-TXNL4A
chr18	77740000	77745000	5001	*	chr18	77730000	77735000	5001	*	enh121819	genic	68.4807	TXNL4A	1443.12	TRUE	350	153.923	10540.7	0.0943308	enh121819-TXNL4A
chr18	77745000	77750000	5001	*	chr18	77730000	77735000	5001	*	enh121820	promoter	114.723	TXNL4A	1443.12	TRUE	350	84.213	9661.17	0.0864594	enh121820-TXNL4A
chr18	77790000	77795000	5001	*	chr18	77730000	77735000	5001	*	enh121823	promoter	115.587	TXNL4A	1443.12	TRUE	350	32.6153	3769.92	0.0337376	enh121823-TXNL4A
chr18	77745000	77750000	5001	*	chr18	77790000	77795000	5001	*	enh121820	promoter	114.723	RBFA	870	TRUE	351	44.3663	5089.83	0.0286629	enh121820-RBFA
chr18	77770000	77775000	5001	*	chr18	77790000	77795000	5001	*	enh121822	intergenic	71.7856	RBFA	870	TRUE	351	81.2941	5835.74	0.0328635	enh121822-RBFA
chr18	77790000	77795000	5001	*	chr18	77790000	77795000	5001	*	enh121823	promoter	115.587	RBFA	870	TRUE	351	952.528	110100	0.620019	enh121823-RBFA
chr18	77805000	77810000	5001	*	chr18	77790000	77795000	5001	*	enh121824	genic	60.7319	RBFA	870	TRUE	351	67.1643	4079.01	0.0229706	enh121824-RBFA
chr18	77865000	77870000	5001	*	chr18	77790000	77795000	5001	*	enh121827	promoter	109.656	RBFA	870	TRUE	351	35.6069	3904.51	0.0219879	enh121827-RBFA
chr18	77745000	77750000	5001	*	chr18	77825000	77830000	5001	*	enh121820	promoter	114.723	RBFADN	120.5	TRUE	352	21.6816	2487.38	0.0342651	enh121820-RBFADN
chr18	77755000	77760000	5001	*	chr18	77825000	77830000	5001	*	enh121821	intergenic	56.8958	RBFADN	120.5	TRUE	352	30.3305	1725.68	0.0237723	enh121821-RBFADN
chr18	77770000	77775000	5001	*	chr18	77825000	77830000	5001	*	enh121822	intergenic	71.7856	RBFADN	120.5	TRUE	352	32.6553	2344.18	0.0322924	enh121822-RBFADN
chr18	77790000	77795000	5001	*	chr18	77825000	77830000	5001	*	enh121823	promoter	115.587	RBFADN	120.5	TRUE	352	41.82	4833.86	0.0665892	enh121823-RBFADN
chr18	77805000	77810000	5001	*	chr18	77825000	77830000	5001	*	enh121824	genic	60.7319	RBFADN	120.5	TRUE	352	110.04	6682.96	0.0920617	enh121824-RBFADN
chr18	77835000	77840000	5001	*	chr18	77825000	77830000	5001	*	enh121825	genic	63.4239	RBFADN	120.5	TRUE	352	164.597	10439.4	0.143808	enh121825-RBFADN
chr18	77840000	77845000	5001	*	chr18	77825000	77830000	5001	*	enh121826	intergenic	61.6131	RBFADN	120.5	TRUE	352	116.294	7165.24	0.0987053	enh121826-RBFADN
chr18	77865000	77870000	5001	*	chr18	77825000	77830000	5001	*	enh121827	promoter	109.656	RBFADN	120.5	TRUE	352	39.0203	4278.82	0.0589432	enh121827-RBFADN
chr18	77905000	77910000	5001	*	chr18	77825000	77830000	5001	*	enh121828	promoter	87.347	RBFADN	120.5	TRUE	352	33.0635	2888	0.0397839	enh121828-RBFADN
chr18	77790000	77795000	5001	*	chr18	77865000	77870000	5001	*	enh121823	promoter	115.587	ADNP2	1328.62	TRUE	353	35.6069	4115.7	0.0335038	enh121823-ADNP2
chr18	77835000	77840000	5001	*	chr18	77865000	77870000	5001	*	enh121825	genic	63.4239	ADNP2	1328.62	TRUE	353	50.7366	3217.91	0.0261954	enh121825-ADNP2
chr18	77840000	77845000	5001	*	chr18	77865000	77870000	5001	*	enh121826	intergenic	61.6131	ADNP2	1328.62	TRUE	353	74.7804	4607.45	0.0375069	enh121826-ADNP2
chr18	77865000	77870000	5001	*	chr18	77865000	77870000	5001	*	enh121827	promoter	109.656	ADNP2	1328.62	TRUE	353	566.973	62172.2	0.506112	enh121827-ADNP2
chr18	77905000	77910000	5001	*	chr18	77865000	77870000	5001	*	enh121828	promoter	87.347	ADNP2	1328.62	TRUE	353	34.471	3010.94	0.0245105	enh121828-ADNP2
chr18	77745000	77750000	5001	*	chr18	77905000	77910000	5001	*	enh121820	promoter	114.723	PARD6G-AS1	463.5	TRUE	354	21.4755	2463.73	0.0221272	enh121820-PARD6G-AS1
chr18	77790000	77795000	5001	*	chr18	77905000	77910000	5001	*	enh121823	promoter	115.587	PARD6G-AS1	463.5	TRUE	354	33.4141	3862.24	0.0346875	enh121823-PARD6G-AS1
chr18	77865000	77870000	5001	*	chr18	77905000	77910000	5001	*	enh121827	promoter	109.656	PARD6G-AS1	463.5	TRUE	354	34.471	3779.96	0.0339485	enh121827-PARD6G-AS1
chr18	77905000	77910000	5001	*	chr18	77905000	77910000	5001	*	enh121828	promoter	87.347	PARD6G-AS1	463.5	TRUE	354	540.361	47198.9	0.423902	enh121828-PARD6G-AS1
chr18	77935000	77940000	5001	*	chr18	77905000	77910000	5001	*	enh121829	genic	66.9728	PARD6G-AS1	463.5	TRUE	354	49.6092	3322.47	0.0298397	enh121829-PARD6G-AS1
chr18	78005000	78010000	5001	*	chr18	77905000	77910000	5001	*	enh121831	promoter	87.1068	PARD6G-AS1	463.5	TRUE	354	52.4761	4571.03	0.0410532	enh121831-PARD6G-AS1
chr18	78010000	78015000	5001	*	chr18	77905000	77910000	5001	*	enh121832	intergenic	60.8573	PARD6G-AS1	463.5	TRUE	354	53.0451	3228.18	0.0289928	enh121832-PARD6G-AS1
chr18	77745000	77750000	5001	*	chr18	77915000	77920000	5001	*	enh121820	promoter	114.723	PARD6G	958.25	TRUE	355	16.9447	1943.95	0.026196	enh121820-PARD6G
chr18	77770000	77775000	5001	*	chr18	77915000	77920000	5001	*	enh121822	intergenic	71.7856	PARD6G	958.25	TRUE	355	23.2863	1671.62	0.0225262	enh121822-PARD6G
chr18	77865000	77870000	5001	*	chr18	77915000	77920000	5001	*	enh121827	promoter	109.656	PARD6G	958.25	TRUE	355	36.2646	3976.64	0.0535879	enh121827-PARD6G
chr18	77905000	77910000	5001	*	chr18	77915000	77920000	5001	*	enh121828	promoter	87.347	PARD6G	958.25	TRUE	355	133.418	11653.7	0.157041	enh121828-PARD6G
chr18	77935000	77940000	5001	*	chr18	77915000	77920000	5001	*	enh121829	genic	66.9728	PARD6G	958.25	TRUE	355	69.4744	4652.9	0.0627009	enh121829-PARD6G
chr18	77965000	77970000	5001	*	chr18	77915000	77920000	5001	*	enh121830	genic	68.5044	PARD6G	958.25	TRUE	355	58.7745	4026.31	0.0542573	enh121830-PARD6G
chr18	78005000	78010000	5001	*	chr18	77915000	77920000	5001	*	enh121831	promoter	87.1068	PARD6G	958.25	TRUE	355	70.9799	6182.84	0.0833179	enh121831-PARD6G
chr18	78010000	78015000	5001	*	chr18	77915000	77920000	5001	*	enh121832	intergenic	60.8573	PARD6G	958.25	TRUE	355	97.2875	5920.65	0.0797848	enh121832-PARD6G
chr18	8050000	8055000	5001	*	chr18	8360000	8365000	5001	*	enh119366	genic	61.0522	LOC100192426	35.25	TRUE	356	5.9465	363.047	0.0227703	enh119366-LOC100192426
chr18	8425000	8430000	5001	*	chr18	8360000	8365000	5001	*	enh119367	intergenic	59.4526	LOC100192426	35.25	TRUE	356	20.0986	1194.91	0.0749451	enh119367-LOC100192426
chr18	8475000	8480000	5001	*	chr18	8360000	8365000	5001	*	enh119368	intergenic	64.1099	LOC100192426	35.25	TRUE	356	9.33439	598.427	0.0375334	enh119368-LOC100192426
chr18	8520000	8525000	5001	*	chr18	8360000	8365000	5001	*	enh119369	intergenic	67.1795	LOC100192426	35.25	TRUE	356	11.8862	798.507	0.0500824	enh119369-LOC100192426
chr18	8525000	8530000	5001	*	chr18	8360000	8365000	5001	*	enh119370	intergenic	80.7455	LOC100192426	35.25	TRUE	356	12.7831	1032.17	0.064738	enh119370-LOC100192426
chr18	8620000	8625000	5001	*	chr18	8360000	8365000	5001	*	enh119375	genic	90.3818	LOC100192426	35.25	TRUE	356	5.91601	534.7	0.0335364	enh119375-LOC100192426
chr18	8525000	8530000	5001	*	chr18	8605000	8610000	5001	*	enh119370	intergenic	80.7455	RAB12	891	TRUE	357	25.7024	2075.36	0.020565	enh119370-RAB12
chr18	8600000	8605000	5001	*	chr18	8605000	8610000	5001	*	enh119371	intergenic	70.3033	RAB12	891	TRUE	357	216.691	15234.1	0.150957	enh119371-RAB12
chr18	8600000	8605000	5001	*	chr18	8605000	8610000	5001	*	enh119372	intergenic	70.4852	RAB12	891	TRUE	357	216.691	15273.5	0.151347	enh119372-RAB12
chr18	8610000	8615000	5001	*	chr18	8605000	8610000	5001	*	enh119373	promoter	92.3792	RAB12	891	TRUE	357	150.346	13888.8	0.137626	enh119373-RAB12
chr18	8615000	8620000	5001	*	chr18	8605000	8610000	5001	*	enh119374	genic	72.6267	RAB12	891	TRUE	357	86.3534	6271.56	0.0621458	enh119374-RAB12
chr18	8620000	8625000	5001	*	chr18	8605000	8610000	5001	*	enh119375	genic	90.3818	RAB12	891	TRUE	357	56.077	5068.34	0.0502228	enh119375-RAB12
chr18	8665000	8670000	5001	*	chr18	8695000	8700000	5001	*	enh119377	intergenic	68.375	GACAT2	625.25	TRUE	358	36.5191	2496.99	0.0241006	enh119377-GACAT2
chr18	8695000	8700000	5001	*	chr18	8695000	8700000	5001	*	enh119378	genic	66.0284	GACAT2	625.25	TRUE	358	459.724	30354.9	0.29298	enh119378-GACAT2
chr18	8705000	8710000	5001	*	chr18	8695000	8700000	5001	*	enh119379	genic	106.423	GACAT2	625.25	TRUE	358	62.1161	6610.59	0.0638043	enh119379-GACAT2
chr18	8745000	8750000	5001	*	chr18	8695000	8700000	5001	*	enh119381	genic	73.1826	GACAT2	625.25	TRUE	358	30.7349	2249.26	0.0217095	enh119381-GACAT2
chr18	8760000	8765000	5001	*	chr18	8695000	8700000	5001	*	enh119382	genic	71.8251	GACAT2	625.25	TRUE	358	29.2596	2101.57	0.020284	enh119382-GACAT2
chr18	8985000	8990000	5001	*	chr18	8695000	8700000	5001	*	enh119390	intergenic	74.1887	GACAT2	625.25	TRUE	358	36.7822	2728.83	0.0263382	enh119390-GACAT2
chr18	8665000	8670000	5001	*	chr18	8715000	8720000	5001	*	enh119377	intergenic	68.375	MTCL1	925.625	TRUE	359	25.0735	1714.4	0.0231637	enh119377-MTCL1
chr18	8695000	8700000	5001	*	chr18	8715000	8720000	5001	*	enh119378	genic	66.0284	MTCL1	925.625	TRUE	359	36.5715	2414.76	0.0326264	enh119378-MTCL1
chr18	8705000	8710000	5001	*	chr18	8715000	8720000	5001	*	enh119379	genic	106.423	MTCL1	925.625	TRUE	359	111.546	11871.1	0.160393	enh119379-MTCL1
chr18	8740000	8745000	5001	*	chr18	8715000	8720000	5001	*	enh119380	genic	69.082	MTCL1	925.625	TRUE	359	66.0712	4564.33	0.0616698	enh119380-MTCL1
chr18	8745000	8750000	5001	*	chr18	8715000	8720000	5001	*	enh119381	genic	73.1826	MTCL1	925.625	TRUE	359	33.4894	2450.84	0.0331139	enh119381-MTCL1
chr18	8760000	8765000	5001	*	chr18	8715000	8720000	5001	*	enh119382	genic	71.8251	MTCL1	925.625	TRUE	359	26.003	1867.66	0.0252344	enh119382-MTCL1
chr18	8985000	8990000	5001	*	chr18	8715000	8720000	5001	*	enh119390	intergenic	74.1887	MTCL1	925.625	TRUE	359	20.1286	1493.31	0.0201765	enh119390-MTCL1
chr18	845000	850000	5001	*	chr18	905000	910000	5001	*	enh119183	intergenic	72.6341	ADCYAP1	50.5	TRUE	360	19.0729	1385.35	0.0242749	enh119183-ADCYAP1
chr18	845000	850000	5001	*	chr18	905000	910000	5001	*	enh119184	intergenic	70.098	ADCYAP1	50.5	TRUE	360	19.0729	1336.97	0.0234273	enh119184-ADCYAP1
chr18	865000	870000	5001	*	chr18	905000	910000	5001	*	enh119185	intergenic	65.6768	ADCYAP1	50.5	TRUE	360	33.6115	2207.49	0.0386811	enh119185-ADCYAP1
chr18	870000	875000	5001	*	chr18	905000	910000	5001	*	enh119186	intergenic	64.7033	ADCYAP1	50.5	TRUE	360	33.4336	2163.26	0.037906	enh119186-ADCYAP1
chr18	905000	910000	5001	*	chr18	905000	910000	5001	*	enh119187	genic	61.8922	ADCYAP1	50.5	TRUE	360	428.007	26490.3	0.46418	enh119187-ADCYAP1
chr18	9070000	9075000	5001	*	chr18	9100000	9105000	5001	*	enh119399	intergenic	85.0454	NDUFV2	2086.62	TRUE	361	46.1625	3925.91	0.0209996	enh119399-NDUFV2
chr18	9090000	9095000	5001	*	chr18	9100000	9105000	5001	*	enh119403	intergenic	60.8806	NDUFV2	2086.62	TRUE	361	103.697	6313.14	0.0337688	enh119403-NDUFV2
chr18	9090000	9095000	5001	*	chr18	9100000	9105000	5001	*	enh119404	intergenic	63.914	NDUFV2	2086.62	TRUE	361	103.697	6627.7	0.0354514	enh119404-NDUFV2
chr18	9100000	9105000	5001	*	chr18	9100000	9105000	5001	*	enh119405	promoter	114.11	NDUFV2	2086.62	TRUE	361	514.887	58753.9	0.314273	enh119405-NDUFV2
chr18	9110000	9115000	5001	*	chr18	9100000	9105000	5001	*	enh119406	genic	78.976	NDUFV2	2086.62	TRUE	361	125.926	9945.16	0.0531964	enh119406-NDUFV2
chr18	9115000	9120000	5001	*	chr18	9100000	9105000	5001	*	enh119407	genic	73.8481	NDUFV2	2086.62	TRUE	361	75.5421	5578.64	0.02984	enh119407-NDUFV2
chr18	9115000	9120000	5001	*	chr18	9100000	9105000	5001	*	enh119408	genic	73.0946	NDUFV2	2086.62	TRUE	361	75.5421	5521.72	0.0295355	enh119408-NDUFV2
chr18	9135000	9140000	5001	*	chr18	9100000	9105000	5001	*	enh119409	promoter	127.575	NDUFV2	2086.62	TRUE	361	68.0643	8683.33	0.0464469	enh119409-NDUFV2
chr18	9070000	9075000	5001	*	chr18	9120000	9125000	5001	*	enh119399	intergenic	85.0454	NDUFV2-AS1	1370.5	TRUE	362	43.4673	3696.69	0.0253805	enh119399-NDUFV2-AS1
chr18	9080000	9085000	5001	*	chr18	9120000	9125000	5001	*	enh119401	intergenic	71.7038	NDUFV2-AS1	1370.5	TRUE	362	41.4535	2972.37	0.0204075	enh119401-NDUFV2-AS1
chr18	9100000	9105000	5001	*	chr18	9120000	9125000	5001	*	enh119405	promoter	114.11	NDUFV2-AS1	1370.5	TRUE	362	74.1364	8459.72	0.0580823	enh119405-NDUFV2-AS1
chr18	9110000	9115000	5001	*	chr18	9120000	9125000	5001	*	enh119406	genic	78.976	NDUFV2-AS1	1370.5	TRUE	362	94.7814	7485.46	0.0513933	enh119406-NDUFV2-AS1
chr18	9115000	9120000	5001	*	chr18	9120000	9125000	5001	*	enh119407	genic	73.8481	NDUFV2-AS1	1370.5	TRUE	362	222.986	16467.1	0.113059	enh119407-NDUFV2-AS1
chr18	9115000	9120000	5001	*	chr18	9120000	9125000	5001	*	enh119408	genic	73.0946	NDUFV2-AS1	1370.5	TRUE	362	222.986	16299	0.111905	enh119408-NDUFV2-AS1
chr18	9135000	9140000	5001	*	chr18	9120000	9125000	5001	*	enh119409	promoter	127.575	NDUFV2-AS1	1370.5	TRUE	362	81.6494	10416.5	0.0715167	enh119409-NDUFV2-AS1
chr18	9140000	9145000	5001	*	chr18	9120000	9125000	5001	*	enh119410	genic	61.7293	NDUFV2-AS1	1370.5	TRUE	362	57.4066	3543.67	0.0243299	enh119410-NDUFV2-AS1
chr18	9070000	9075000	5001	*	chr18	9135000	9140000	5001	*	enh119399	intergenic	85.0454	ANKRD12	3445.88	TRUE	363	47.7833	4063.75	0.0223221	enh119399-ANKRD12
chr18	9100000	9105000	5001	*	chr18	9135000	9140000	5001	*	enh119405	promoter	114.11	ANKRD12	3445.88	TRUE	363	68.0643	7766.84	0.0426631	enh119405-ANKRD12
chr18	9110000	9115000	5001	*	chr18	9135000	9140000	5001	*	enh119406	genic	78.976	ANKRD12	3445.88	TRUE	363	78.6417	6210.81	0.0341158	enh119406-ANKRD12
chr18	9115000	9120000	5001	*	chr18	9135000	9140000	5001	*	enh119407	genic	73.8481	ANKRD12	3445.88	TRUE	363	66.7289	4927.81	0.0270683	enh119407-ANKRD12
chr18	9115000	9120000	5001	*	chr18	9135000	9140000	5001	*	enh119408	genic	73.0946	ANKRD12	3445.88	TRUE	363	66.7289	4877.53	0.0267921	enh119408-ANKRD12
chr18	9135000	9140000	5001	*	chr18	9135000	9140000	5001	*	enh119409	promoter	127.575	ANKRD12	3445.88	TRUE	363	377.726	48188.5	0.264698	enh119409-ANKRD12
chr18	9140000	9145000	5001	*	chr18	9135000	9140000	5001	*	enh119410	genic	61.7293	ANKRD12	3445.88	TRUE	363	209.622	12939.8	0.0710782	enh119410-ANKRD12
chr18	9145000	9150000	5001	*	chr18	9135000	9140000	5001	*	enh119411	genic	77.1522	ANKRD12	3445.88	TRUE	363	82.0656	6331.54	0.034779	enh119411-ANKRD12
chr18	9320000	9325000	5001	*	chr18	9330000	9335000	5001	*	enh119417	intergenic	69.9908	TWSG1	1258.25	TRUE	364	123.727	8659.73	0.0594946	enh119417-TWSG1
chr18	9330000	9335000	5001	*	chr18	9330000	9335000	5001	*	enh119418	promoter	104.002	TWSG1	1258.25	TRUE	364	437.616	45513.1	0.312687	enh119418-TWSG1
chr18	9335000	9340000	5001	*	chr18	9330000	9335000	5001	*	enh119419	genic	72.5165	TWSG1	1258.25	TRUE	364	161.093	11681.9	0.0802578	enh119419-TWSG1
chr18	9350000	9355000	5001	*	chr18	9330000	9335000	5001	*	enh119420	genic	74.3932	TWSG1	1258.25	TRUE	364	53.7744	4000.45	0.0274841	enh119420-TWSG1
chr18	9475000	9480000	5001	*	chr18	9475000	9480000	5001	*	enh119423	promoter	123.609	RALBP1	2227.75	TRUE	365	363.26	44902.3	0.273181	enh119423-RALBP1
chr18	9480000	9485000	5001	*	chr18	9475000	9480000	5001	*	enh119424	genic	70.7104	RALBP1	2227.75	TRUE	365	249.341	17631	0.107265	enh119424-RALBP1
chr18	9485000	9490000	5001	*	chr18	9475000	9480000	5001	*	enh119425	genic	71.6336	RALBP1	2227.75	TRUE	365	106.324	7616.38	0.0463373	enh119425-RALBP1
chr18	9485000	9490000	5001	*	chr18	9475000	9480000	5001	*	enh119426	genic	68.1545	RALBP1	2227.75	TRUE	365	106.324	7246.46	0.0440868	enh119426-RALBP1
chr18	9490000	9495000	5001	*	chr18	9475000	9480000	5001	*	enh119427	genic	73.0627	RALBP1	2227.75	TRUE	365	76.4291	5584.12	0.0339733	enh119427-RALBP1
chr18	9475000	9480000	5001	*	chr18	9545000	9550000	5001	*	enh119423	promoter	123.609	PPP4R1	1976	TRUE	366	20.4227	2524.44	0.0236705	enh119423-PPP4R1
chr18	9530000	9535000	5001	*	chr18	9545000	9550000	5001	*	enh119429	genic	62.1584	PPP4R1	1976	TRUE	366	83.1657	5169.45	0.0484717	enh119429-PPP4R1
chr18	9540000	9545000	5001	*	chr18	9545000	9550000	5001	*	enh119430	intergenic	62.349	PPP4R1	1976	TRUE	366	216.318	13487.2	0.126464	enh119430-PPP4R1
chr18	9560000	9565000	5001	*	chr18	9545000	9550000	5001	*	enh119431	genic	77.9484	PPP4R1	1976	TRUE	366	72.6367	5661.91	0.0530892	enh119431-PPP4R1
chr18	9575000	9580000	5001	*	chr18	9545000	9550000	5001	*	enh119432	genic	72.2861	PPP4R1	1976	TRUE	366	30.4982	2204.59	0.0206715	enh119432-PPP4R1
chr18	9610000	9615000	5001	*	chr18	9610000	9615000	5001	*	enh119434	genic	69.1794	PPP4R1-AS1	840.75	TRUE	367	565.335	39109.5	0.174281	enh119434-PPP4R1-AS1
chr18	9610000	9615000	5001	*	chr18	9610000	9615000	5001	*	enh119435	promoter	114.618	PPP4R1-AS1	840.75	TRUE	367	565.335	64797.4	0.288752	enh119435-PPP4R1-AS1
chr18	9695000	9700000	5001	*	chr18	9705000	9710000	5001	*	enh119440	intergenic	66.252	RAB31	7753.38	TRUE	368	101.987	6756.81	0.0242525	enh119440-RAB31
chr18	9700000	9705000	5001	*	chr18	9705000	9710000	5001	*	enh119441	intergenic	71.1979	RAB31	7753.38	TRUE	368	230.802	16432.6	0.0589825	enh119441-RAB31
chr18	9700000	9705000	5001	*	chr18	9705000	9710000	5001	*	enh119442	intergenic	85.7662	RAB31	7753.38	TRUE	368	230.802	19795	0.0710513	enh119442-RAB31
chr18	9705000	9710000	5001	*	chr18	9705000	9710000	5001	*	enh119443	promoter	105.355	RAB31	7753.38	TRUE	368	427.548	45044.3	0.16168	enh119443-RAB31
chr18	9710000	9715000	5001	*	chr18	9705000	9710000	5001	*	enh119444	genic	87.4246	RAB31	7753.38	TRUE	368	180.454	15776.1	0.0566259	enh119444-RAB31
chr18	9710000	9715000	5001	*	chr18	9705000	9710000	5001	*	enh119445	genic	78.9893	RAB31	7753.38	TRUE	368	180.454	14253.9	0.0511622	enh119445-RAB31
chr18	9715000	9720000	5001	*	chr18	9705000	9710000	5001	*	enh119446	genic	77.2244	RAB31	7753.38	TRUE	368	98.3223	7592.88	0.0272535	enh119446-RAB31
chr18	9715000	9720000	5001	*	chr18	9705000	9710000	5001	*	enh119447	genic	70.6621	RAB31	7753.38	TRUE	368	98.3223	6947.66	0.0249376	enh119447-RAB31
chr18	9865000	9870000	5001	*	chr18	9885000	9890000	5001	*	enh119471	intergenic	69.0267	TXNDC2	28.125	TRUE	369	57.4278	3964.05	0.0216347	enh119471-TXNDC2
chr18	9865000	9870000	5001	*	chr18	9885000	9890000	5001	*	enh119472	intergenic	84.2657	TXNDC2	28.125	TRUE	369	57.4278	4839.19	0.026411	enh119472-TXNDC2
chr18	9870000	9875000	5001	*	chr18	9885000	9890000	5001	*	enh119473	intergenic	85.281	TXNDC2	28.125	TRUE	369	106.803	9108.29	0.0497105	enh119473-TXNDC2
chr18	9875000	9880000	5001	*	chr18	9885000	9890000	5001	*	enh119474	intergenic	65.4484	TXNDC2	28.125	TRUE	369	146.908	9614.91	0.0524756	enh119474-TXNDC2
chr18	9880000	9885000	5001	*	chr18	9885000	9890000	5001	*	enh119475	promoter	64.6404	TXNDC2	28.125	TRUE	369	263.531	17034.8	0.092971	enh119475-TXNDC2
chr18	9895000	9900000	5001	*	chr18	9885000	9890000	5001	*	enh119476	intergenic	73.112	TXNDC2	28.125	TRUE	369	147.373	10774.7	0.0588056	enh119476-TXNDC2
chr18	9900000	9905000	5001	*	chr18	9885000	9890000	5001	*	enh119477	intergenic	72.5401	TXNDC2	28.125	TRUE	369	105.907	7682.49	0.0419289	enh119477-TXNDC2
chr18	9900000	9905000	5001	*	chr18	9885000	9890000	5001	*	enh119478	intergenic	66.405	TXNDC2	28.125	TRUE	369	105.907	7032.75	0.0383828	enh119478-TXNDC2
chr18	9905000	9910000	5001	*	chr18	9885000	9890000	5001	*	enh119479	intergenic	68.1601	TXNDC2	28.125	TRUE	369	66.7787	4551.64	0.0248416	enh119479-TXNDC2
chr18	9910000	9915000	5001	*	chr18	9885000	9890000	5001	*	enh119480	intergenic	77.9006	TXNDC2	28.125	TRUE	369	61.9662	4827.21	0.0263456	enh119480-TXNDC2
chr18	9910000	9915000	5001	*	chr18	9885000	9890000	5001	*	enh119481	promoter	133.37	TXNDC2	28.125	TRUE	369	61.9662	8264.45	0.0451051	enh119481-TXNDC2
chr18	9900000	9905000	5001	*	chr18	9910000	9915000	5001	*	enh119477	intergenic	72.5401	VAPA	3194.5	TRUE	370	105.99	7688.55	0.0242811	enh119477-VAPA
chr18	9900000	9905000	5001	*	chr18	9910000	9915000	5001	*	enh119478	intergenic	66.405	VAPA	3194.5	TRUE	370	105.99	7038.3	0.0222275	enh119478-VAPA
chr18	9905000	9910000	5001	*	chr18	9910000	9915000	5001	*	enh119479	intergenic	68.1601	VAPA	3194.5	TRUE	370	247.283	16854.8	0.0532289	enh119479-VAPA
chr18	9910000	9915000	5001	*	chr18	9910000	9915000	5001	*	enh119480	intergenic	77.9006	VAPA	3194.5	TRUE	370	650.959	50710.1	0.160147	enh119480-VAPA
chr18	9910000	9915000	5001	*	chr18	9910000	9915000	5001	*	enh119481	promoter	133.37	VAPA	3194.5	TRUE	370	650.959	86818.6	0.27418	enh119481-VAPA
chr18	9915000	9920000	5001	*	chr18	9910000	9915000	5001	*	enh119482	genic	79.1835	VAPA	3194.5	TRUE	370	177.995	14094.3	0.0445109	enh119482-VAPA
chr19	990000	995000	5001	*	chr19	1000000	1005000	5001	*	enh121934	genic	75.1597	GRIN3B	403.125	TRUE	1	166.364	12503.9	0.035572	enh121934-GRIN3B
chr19	1000000	1005000	5001	*	chr19	1000000	1005000	5001	*	enh121935	promoter	82.8435	GRIN3B	403.125	TRUE	1	684.17	56679	0.161245	enh121935-GRIN3B
chr19	1000000	1005000	5001	*	chr19	1000000	1005000	5001	*	enh121936	genic	76.2778	GRIN3B	403.125	TRUE	1	684.17	52187	0.148466	enh121936-GRIN3B
chr19	1020000	1025000	5001	*	chr19	1000000	1005000	5001	*	enh121937	promoter	114.964	GRIN3B	403.125	TRUE	1	93.7236	10774.8	0.0306531	enh121937-GRIN3B
chr19	10035000	10040000	5001	*	chr19	10070000	10075000	5001	*	enh122827	genic	93.3944	COL5A3	337.625	TRUE	2	30.9267	2888.38	0.0279847	enh122827-COL5A3
chr19	10040000	10045000	5001	*	chr19	10070000	10075000	5001	*	enh122828	genic	67.8189	COL5A3	337.625	TRUE	2	41.9755	2846.73	0.0275811	enh122828-COL5A3
chr19	10045000	10050000	5001	*	chr19	10070000	10075000	5001	*	enh122829	genic	67.505	COL5A3	337.625	TRUE	2	61.8318	4173.96	0.0404402	enh122829-COL5A3
chr19	10055000	10060000	5001	*	chr19	10070000	10075000	5001	*	enh122830	intergenic	58.883	COL5A3	337.625	TRUE	2	112.153	6603.89	0.0639831	enh122830-COL5A3
chr19	10110000	10115000	5001	*	chr19	10070000	10075000	5001	*	enh122831	genic	61.6111	COL5A3	337.625	TRUE	2	56.8511	3502.66	0.0339362	enh122831-COL5A3
chr19	10120000	10125000	5001	*	chr19	10070000	10075000	5001	*	enh122832	promoter	67.9319	COL5A3	337.625	TRUE	2	65.8231	4471.49	0.0433229	enh122832-COL5A3
chr19	10125000	10130000	5001	*	chr19	10070000	10075000	5001	*	enh122833	genic	56.8335	COL5A3	337.625	TRUE	2	56.2088	3194.54	0.030951	enh122833-COL5A3
chr19	10135000	10140000	5001	*	chr19	10070000	10075000	5001	*	enh122834	intergenic	71.3929	COL5A3	337.625	TRUE	2	40.9819	2925.82	0.0283474	enh122834-COL5A3
chr19	10175000	10180000	5001	*	chr19	10070000	10075000	5001	*	enh122836	genic	67.1595	COL5A3	337.625	TRUE	2	32.1829	2161.39	0.0209411	enh122836-COL5A3
chr19	990000	995000	5001	*	chr19	1005000	1010000	5001	*	enh121934	genic	75.1597	TMEM259	1605.75	TRUE	3	114.333	8593.24	0.0302787	enh121934-TMEM259
chr19	1000000	1005000	5001	*	chr19	1005000	1010000	5001	*	enh121935	promoter	82.8435	TMEM259	1605.75	TRUE	3	400.886	33210.8	0.11702	enh121935-TMEM259
chr19	1000000	1005000	5001	*	chr19	1005000	1010000	5001	*	enh121936	genic	76.2778	TMEM259	1605.75	TRUE	3	400.886	30578.7	0.107746	enh121936-TMEM259
chr19	1020000	1025000	5001	*	chr19	1005000	1010000	5001	*	enh121937	promoter	114.964	TMEM259	1605.75	TRUE	3	90.1924	10368.9	0.0365352	enh121937-TMEM259
chr19	1025000	1030000	5001	*	chr19	1005000	1010000	5001	*	enh121938	promoter	111.238	TMEM259	1605.75	TRUE	3	74.5218	8289.66	0.029209	enh121938-TMEM259
chr19	1025000	1030000	5001	*	chr19	1005000	1010000	5001	*	enh121939	genic	95.5432	TMEM259	1605.75	TRUE	3	74.5218	7120.05	0.0250878	enh121939-TMEM259
chr19	1035000	1040000	5001	*	chr19	1005000	1010000	5001	*	enh121940	genic	101.707	TMEM259	1605.75	TRUE	3	57.1103	5808.54	0.0204667	enh121940-TMEM259
chr19	10035000	10040000	5001	*	chr19	10120000	10125000	5001	*	enh122827	genic	93.3944	RDH8	52	TRUE	4	37.0361	3458.96	0.0216838	enh122827-RDH8
chr19	10045000	10050000	5001	*	chr19	10120000	10125000	5001	*	enh122829	genic	67.505	RDH8	52	TRUE	4	64.1426	4329.95	0.027144	enh122829-RDH8
chr19	10110000	10115000	5001	*	chr19	10120000	10125000	5001	*	enh122831	genic	61.6111	RDH8	52	TRUE	4	137.937	8498.42	0.0532757	enh122831-RDH8
chr19	10120000	10125000	5001	*	chr19	10120000	10125000	5001	*	enh122832	promoter	67.9319	RDH8	52	TRUE	4	508.408	34537.1	0.216509	enh122832-RDH8
chr19	10125000	10130000	5001	*	chr19	10120000	10125000	5001	*	enh122833	genic	56.8335	RDH8	52	TRUE	4	202.601	11514.5	0.0721832	enh122833-RDH8
chr19	10135000	10140000	5001	*	chr19	10120000	10125000	5001	*	enh122834	intergenic	71.3929	RDH8	52	TRUE	4	106.621	7612	0.0477188	enh122834-RDH8
chr19	10160000	10165000	5001	*	chr19	10120000	10125000	5001	*	enh122835	genic	58.8331	RDH8	52	TRUE	4	55.5377	3267.45	0.0204833	enh122835-RDH8
chr19	10040000	10045000	5001	*	chr19	10150000	10155000	5001	*	enh122828	genic	67.8189	C3P1	234.375	TRUE	5	35.2355	2389.63	0.020138	enh122828-C3P1
chr19	10045000	10050000	5001	*	chr19	10150000	10155000	5001	*	enh122829	genic	67.505	C3P1	234.375	TRUE	5	47.9223	3235	0.0272621	enh122829-C3P1
chr19	10055000	10060000	5001	*	chr19	10150000	10155000	5001	*	enh122830	intergenic	58.883	C3P1	234.375	TRUE	5	43.4131	2556.3	0.0215425	enh122830-C3P1
chr19	10110000	10115000	5001	*	chr19	10150000	10155000	5001	*	enh122831	genic	61.6111	C3P1	234.375	TRUE	5	39.5166	2434.66	0.0205175	enh122831-C3P1
chr19	10120000	10125000	5001	*	chr19	10150000	10155000	5001	*	enh122832	promoter	67.9319	C3P1	234.375	TRUE	5	63.299	4300.02	0.0362374	enh122832-C3P1
chr19	10125000	10130000	5001	*	chr19	10150000	10155000	5001	*	enh122833	genic	56.8335	C3P1	234.375	TRUE	5	60.0931	3415.3	0.0287816	enh122833-C3P1
chr19	10135000	10140000	5001	*	chr19	10150000	10155000	5001	*	enh122834	intergenic	71.3929	C3P1	234.375	TRUE	5	79.8142	5698.17	0.0480199	enh122834-C3P1
chr19	10160000	10165000	5001	*	chr19	10150000	10155000	5001	*	enh122835	genic	58.8331	C3P1	234.375	TRUE	5	129.335	7609.2	0.0641247	enh122835-C3P1
chr19	10175000	10180000	5001	*	chr19	10150000	10155000	5001	*	enh122836	genic	67.1595	C3P1	234.375	TRUE	5	58.4748	3927.14	0.033095	enh122836-C3P1
chr19	10185000	10190000	5001	*	chr19	10150000	10155000	5001	*	enh122837	intergenic	59.3893	C3P1	234.375	TRUE	5	45.1494	2681.39	0.0225967	enh122837-C3P1
chr19	10185000	10190000	5001	*	chr19	10150000	10155000	5001	*	enh122838	intergenic	62.9765	C3P1	234.375	TRUE	5	45.1494	2843.35	0.0239616	enh122838-C3P1
chr19	10195000	10200000	5001	*	chr19	10150000	10155000	5001	*	enh122839	promoter	87.502	C3P1	234.375	TRUE	5	57.4967	5031.08	0.0423982	enh122839-C3P1
chr19	10205000	10210000	5001	*	chr19	10150000	10155000	5001	*	enh122840	genic	94.9926	C3P1	234.375	TRUE	5	30.5022	2897.48	0.0244178	enh122840-C3P1
chr19	10175000	10180000	5001	*	chr19	10195000	10200000	5001	*	enh122836	genic	67.1595	C19orf66	528.375	TRUE	6	75.0364	5039.41	0.024181	enh122836-C19orf66
chr19	10185000	10190000	5001	*	chr19	10195000	10200000	5001	*	enh122837	intergenic	59.3893	C19orf66	528.375	TRUE	6	129.585	7695.93	0.036928	enh122837-C19orf66
chr19	10185000	10190000	5001	*	chr19	10195000	10200000	5001	*	enh122838	intergenic	62.9765	C19orf66	528.375	TRUE	6	129.585	8160.78	0.0391585	enh122838-C19orf66
chr19	10195000	10200000	5001	*	chr19	10195000	10200000	5001	*	enh122839	promoter	87.502	C19orf66	528.375	TRUE	6	563.421	49300.5	0.236562	enh122839-C19orf66
chr19	10205000	10210000	5001	*	chr19	10195000	10200000	5001	*	enh122840	genic	94.9926	C19orf66	528.375	TRUE	6	140.801	13375	0.0641785	enh122840-C19orf66
chr19	10210000	10215000	5001	*	chr19	10195000	10200000	5001	*	enh122841	promoter	79.3075	C19orf66	528.375	TRUE	6	78.013	6187.02	0.0296876	enh122841-C19orf66
chr19	10215000	10220000	5001	*	chr19	10195000	10200000	5001	*	enh122842	promoter	94.97	C19orf66	528.375	TRUE	6	68.4617	6501.81	0.0311981	enh122842-C19orf66
chr19	10220000	10225000	5001	*	chr19	10195000	10200000	5001	*	enh122843	promoter	109.208	C19orf66	528.375	TRUE	6	50.811	5548.99	0.0266261	enh122843-C19orf66
chr19	10185000	10190000	5001	*	chr19	10200000	10205000	5001	*	enh122837	intergenic	59.3893	ANGPTL6	624.25	TRUE	7	98.3138	5838.78	0.0290212	enh122837-ANGPTL6
chr19	10185000	10190000	5001	*	chr19	10200000	10205000	5001	*	enh122838	intergenic	62.9765	ANGPTL6	624.25	TRUE	7	98.3138	6191.46	0.0307741	enh122838-ANGPTL6
chr19	10195000	10200000	5001	*	chr19	10200000	10205000	5001	*	enh122839	promoter	87.502	ANGPTL6	624.25	TRUE	7	277.085	24245.5	0.12051	enh122839-ANGPTL6
chr19	10205000	10210000	5001	*	chr19	10200000	10205000	5001	*	enh122840	genic	94.9926	ANGPTL6	624.25	TRUE	7	279.96	26594.1	0.132184	enh122840-ANGPTL6
chr19	10210000	10215000	5001	*	chr19	10200000	10205000	5001	*	enh122841	promoter	79.3075	ANGPTL6	624.25	TRUE	7	117.053	9283.18	0.0461412	enh122841-ANGPTL6
chr19	10215000	10220000	5001	*	chr19	10200000	10205000	5001	*	enh122842	promoter	94.97	ANGPTL6	624.25	TRUE	7	89.9958	8546.9	0.0424816	enh122842-ANGPTL6
chr19	10220000	10225000	5001	*	chr19	10200000	10205000	5001	*	enh122843	promoter	109.208	ANGPTL6	624.25	TRUE	7	76.2383	8325.86	0.041383	enh122843-ANGPTL6
chr19	10230000	10235000	5001	*	chr19	10200000	10205000	5001	*	enh122844	promoter	104.733	ANGPTL6	624.25	TRUE	7	49.8096	5216.69	0.0259291	enh122844-ANGPTL6
chr19	10195000	10200000	5001	*	chr19	10215000	10220000	5001	*	enh122839	promoter	87.502	PPAN	1122.62	TRUE	8	68.4617	5990.54	0.0210575	enh122839-PPAN
chr19	10205000	10210000	5001	*	chr19	10215000	10220000	5001	*	enh122840	genic	94.9926	PPAN	1122.62	TRUE	8	154.649	14690.5	0.0516389	enh122840-PPAN
chr19	10210000	10215000	5001	*	chr19	10215000	10220000	5001	*	enh122841	promoter	79.3075	PPAN	1122.62	TRUE	8	268.553	21298.3	0.074866	enh122841-PPAN
chr19	10215000	10220000	5001	*	chr19	10215000	10220000	5001	*	enh122842	promoter	94.97	PPAN	1122.62	TRUE	8	657.414	62434.6	0.219465	enh122842-PPAN
chr19	10220000	10225000	5001	*	chr19	10215000	10220000	5001	*	enh122843	promoter	109.208	PPAN	1122.62	TRUE	8	377.776	41256.3	0.145021	enh122843-PPAN
chr19	10230000	10235000	5001	*	chr19	10215000	10220000	5001	*	enh122844	promoter	104.733	PPAN	1122.62	TRUE	8	131.483	13770.6	0.0484053	enh122844-PPAN
chr19	10235000	10240000	5001	*	chr19	10215000	10220000	5001	*	enh122845	intergenic	95.3047	PPAN	1122.62	TRUE	8	83.1696	7926.45	0.0278624	enh122845-PPAN
chr19	10195000	10200000	5001	*	chr19	10215000	10220000	5001	*	enh122839	promoter	87.502	PPAN-P2RY11	1555.25	TRUE	9	68.4617	5990.54	0.0210575	enh122839-PPAN-P2RY11
chr19	10205000	10210000	5001	*	chr19	10215000	10220000	5001	*	enh122840	genic	94.9926	PPAN-P2RY11	1555.25	TRUE	9	154.649	14690.5	0.0516389	enh122840-PPAN-P2RY11
chr19	10210000	10215000	5001	*	chr19	10215000	10220000	5001	*	enh122841	promoter	79.3075	PPAN-P2RY11	1555.25	TRUE	9	268.553	21298.3	0.074866	enh122841-PPAN-P2RY11
chr19	10215000	10220000	5001	*	chr19	10215000	10220000	5001	*	enh122842	promoter	94.97	PPAN-P2RY11	1555.25	TRUE	9	657.414	62434.6	0.219465	enh122842-PPAN-P2RY11
chr19	10220000	10225000	5001	*	chr19	10215000	10220000	5001	*	enh122843	promoter	109.208	PPAN-P2RY11	1555.25	TRUE	9	377.776	41256.3	0.145021	enh122843-PPAN-P2RY11
chr19	10230000	10235000	5001	*	chr19	10215000	10220000	5001	*	enh122844	promoter	104.733	PPAN-P2RY11	1555.25	TRUE	9	131.483	13770.6	0.0484053	enh122844-PPAN-P2RY11
chr19	10235000	10240000	5001	*	chr19	10215000	10220000	5001	*	enh122845	intergenic	95.3047	PPAN-P2RY11	1555.25	TRUE	9	83.1696	7926.45	0.0278624	enh122845-PPAN-P2RY11
chr19	10205000	10210000	5001	*	chr19	10220000	10225000	5001	*	enh122840	genic	94.9926	P2RY11	820.625	TRUE	10	100.682	9564.05	0.0324289	enh122840-P2RY11
chr19	10210000	10215000	5001	*	chr19	10220000	10225000	5001	*	enh122841	promoter	79.3075	P2RY11	820.625	TRUE	10	168.944	13398.6	0.0454306	enh122841-P2RY11
chr19	10215000	10220000	5001	*	chr19	10220000	10225000	5001	*	enh122842	promoter	94.97	P2RY11	820.625	TRUE	10	377.776	35877.4	0.12165	enh122842-P2RY11
chr19	10220000	10225000	5001	*	chr19	10220000	10225000	5001	*	enh122843	promoter	109.208	P2RY11	820.625	TRUE	10	825.268	90126.3	0.305592	enh122843-P2RY11
chr19	10230000	10235000	5001	*	chr19	10220000	10225000	5001	*	enh122844	promoter	104.733	P2RY11	820.625	TRUE	10	127.398	13342.7	0.0452411	enh122844-P2RY11
chr19	10235000	10240000	5001	*	chr19	10220000	10225000	5001	*	enh122845	intergenic	95.3047	P2RY11	820.625	TRUE	10	98.366	9374.73	0.031787	enh122845-P2RY11
chr19	10205000	10210000	5001	*	chr19	10225000	10230000	5001	*	enh122840	genic	94.9926	EIF3G	961.375	TRUE	11	58.7447	5580.31	0.0242224	enh122840-EIF3G
chr19	10210000	10215000	5001	*	chr19	10225000	10230000	5001	*	enh122841	promoter	79.3075	EIF3G	961.375	TRUE	11	78.8014	6249.55	0.0271274	enh122841-EIF3G
chr19	10215000	10220000	5001	*	chr19	10225000	10230000	5001	*	enh122842	promoter	94.97	EIF3G	961.375	TRUE	11	147.159	13975.7	0.0606642	enh122842-EIF3G
chr19	10220000	10225000	5001	*	chr19	10225000	10230000	5001	*	enh122843	promoter	109.208	EIF3G	961.375	TRUE	11	242.936	26530.7	0.115162	enh122843-EIF3G
chr19	10230000	10235000	5001	*	chr19	10225000	10230000	5001	*	enh122844	promoter	104.733	EIF3G	961.375	TRUE	11	400.78	41974.7	0.1822	enh122844-EIF3G
chr19	10235000	10240000	5001	*	chr19	10225000	10230000	5001	*	enh122845	intergenic	95.3047	EIF3G	961.375	TRUE	11	173.76	16560.1	0.0718824	enh122845-EIF3G
chr19	10240000	10245000	5001	*	chr19	10225000	10230000	5001	*	enh122846	genic	79.0778	EIF3G	961.375	TRUE	11	83.1036	6571.65	0.0285256	enh122846-EIF3G
chr19	10215000	10220000	5001	*	chr19	10240000	10245000	5001	*	enh122842	promoter	94.97	DNMT1	2572.75	TRUE	12	57.9473	5503.25	0.0240814	enh122842-DNMT1
chr19	10220000	10225000	5001	*	chr19	10240000	10245000	5001	*	enh122843	promoter	109.208	DNMT1	2572.75	TRUE	12	67.139	7332.15	0.0320843	enh122843-DNMT1
chr19	10230000	10235000	5001	*	chr19	10240000	10245000	5001	*	enh122844	promoter	104.733	DNMT1	2572.75	TRUE	12	120.916	12663.9	0.0554152	enh122844-DNMT1
chr19	10235000	10240000	5001	*	chr19	10240000	10245000	5001	*	enh122845	intergenic	95.3047	DNMT1	2572.75	TRUE	12	291.431	27774.7	0.121538	enh122845-DNMT1
chr19	10240000	10245000	5001	*	chr19	10240000	10245000	5001	*	enh122846	genic	79.0778	DNMT1	2572.75	TRUE	12	579.788	45848.4	0.200625	enh122846-DNMT1
chr19	10255000	10260000	5001	*	chr19	10240000	10245000	5001	*	enh122847	genic	62.2086	DNMT1	2572.75	TRUE	12	133.746	8320.14	0.0364076	enh122847-DNMT1
chr19	10265000	10270000	5001	*	chr19	10240000	10245000	5001	*	enh122848	genic	64.7673	DNMT1	2572.75	TRUE	12	91.3697	5917.77	0.0258952	enh122848-DNMT1
chr19	10360000	10365000	5001	*	chr19	10240000	10245000	5001	*	enh122860	promoter	109.045	DNMT1	2572.75	TRUE	12	44.4408	4846.05	0.0212056	enh122860-DNMT1
chr19	1020000	1025000	5001	*	chr19	1025000	1030000	5001	*	enh121937	promoter	114.964	CNN2	2891.5	TRUE	13	332.333	38206.3	0.0886352	enh121937-CNN2
chr19	1025000	1030000	5001	*	chr19	1025000	1030000	5001	*	enh121938	promoter	111.238	CNN2	2891.5	TRUE	13	708.172	78775.7	0.182753	enh121938-CNN2
chr19	1025000	1030000	5001	*	chr19	1025000	1030000	5001	*	enh121939	genic	95.5432	CNN2	2891.5	TRUE	13	708.172	67661	0.156968	enh121939-CNN2
chr19	1035000	1040000	5001	*	chr19	1025000	1030000	5001	*	enh121940	genic	101.707	CNN2	2891.5	TRUE	13	184.966	18812.5	0.0436433	enh121940-CNN2
chr19	1040000	1045000	5001	*	chr19	1025000	1030000	5001	*	enh121941	promoter	104.594	CNN2	2891.5	TRUE	13	115.184	12047.6	0.0279493	enh121941-CNN2
chr19	10305000	10310000	5001	*	chr19	10330000	10335000	5001	*	enh122849	promoter	116.025	S1PR2	642.75	TRUE	14	77.7019	9015.37	0.0287678	enh122849-S1PR2
chr19	10320000	10325000	5001	*	chr19	10330000	10335000	5001	*	enh122851	intergenic	75.8179	S1PR2	642.75	TRUE	14	163.129	12368.1	0.0394663	enh122851-S1PR2
chr19	10320000	10325000	5001	*	chr19	10330000	10335000	5001	*	enh122852	intergenic	72.5263	S1PR2	642.75	TRUE	14	163.129	11831.2	0.037753	enh122852-S1PR2
chr19	10330000	10335000	5001	*	chr19	10330000	10335000	5001	*	enh122853	intergenic	63.9748	S1PR2	642.75	TRUE	14	741.482	47436.2	0.151368	enh122853-S1PR2
chr19	10330000	10335000	5001	*	chr19	10330000	10335000	5001	*	enh122854	genic	81.0524	S1PR2	642.75	TRUE	14	741.482	60099	0.191774	enh122854-S1PR2
chr19	10335000	10340000	5001	*	chr19	10330000	10335000	5001	*	enh122855	genic	77.2582	S1PR2	642.75	TRUE	14	311.935	24099.5	0.0769009	enh122855-S1PR2
chr19	10340000	10345000	5001	*	chr19	10330000	10335000	5001	*	enh122856	promoter	84.5768	S1PR2	642.75	TRUE	14	106.111	8974.53	0.0286375	enh122856-S1PR2
chr19	10345000	10350000	5001	*	chr19	10330000	10335000	5001	*	enh122857	intergenic	75.2937	S1PR2	642.75	TRUE	14	115.169	8671.47	0.0276704	enh122857-S1PR2
chr19	10345000	10350000	5001	*	chr19	10330000	10335000	5001	*	enh122858	intergenic	62.6839	S1PR2	642.75	TRUE	14	115.169	7219.22	0.0230363	enh122858-S1PR2
chr19	10345000	10350000	5001	*	chr19	10360000	10365000	5001	*	enh122857	intergenic	75.2937	MRPL4	1030.12	TRUE	15	103.847	7819.06	0.0248766	enh122857-MRPL4
chr19	10345000	10350000	5001	*	chr19	10360000	10365000	5001	*	enh122858	intergenic	62.6839	MRPL4	1030.12	TRUE	15	103.847	6509.56	0.0207104	enh122858-MRPL4
chr19	10360000	10365000	5001	*	chr19	10360000	10365000	5001	*	enh122859	intergenic	73.3031	MRPL4	1030.12	TRUE	15	597.92	43829.4	0.139445	enh122859-MRPL4
chr19	10360000	10365000	5001	*	chr19	10360000	10365000	5001	*	enh122860	promoter	109.045	MRPL4	1030.12	TRUE	15	597.92	65200.3	0.207437	enh122860-MRPL4
chr19	10365000	10370000	5001	*	chr19	10360000	10365000	5001	*	enh122861	genic	68.7657	MRPL4	1030.12	TRUE	15	225.32	15494.3	0.0492956	enh122861-MRPL4
chr19	10375000	10380000	5001	*	chr19	10380000	10385000	5001	*	enh122862	intergenic	58.6782	ICAM1	638.625	TRUE	16	205.636	12066.3	0.0407139	enh122862-ICAM1
chr19	10380000	10385000	5001	*	chr19	10380000	10385000	5001	*	enh122863	promoter	106.857	ICAM1	638.625	TRUE	16	468.063	50016.1	0.168763	enh122863-ICAM1
chr19	10390000	10395000	5001	*	chr19	10380000	10385000	5001	*	enh122864	genic	56.2952	ICAM1	638.625	TRUE	16	171.179	9636.58	0.0325155	enh122864-ICAM1
chr19	10395000	10400000	5001	*	chr19	10380000	10385000	5001	*	enh122865	promoter	86.6883	ICAM1	638.625	TRUE	16	117.339	10171.9	0.0343218	enh122865-ICAM1
chr19	10400000	10405000	5001	*	chr19	10380000	10385000	5001	*	enh122866	genic	83.0007	ICAM1	638.625	TRUE	16	102.711	8525.08	0.0287651	enh122866-ICAM1
chr19	10415000	10420000	5001	*	chr19	10380000	10385000	5001	*	enh122870	genic	90.6564	ICAM1	638.625	TRUE	16	73.025	6620.18	0.0223376	enh122870-ICAM1
chr19	10480000	10485000	5001	*	chr19	10380000	10385000	5001	*	enh122877	genic	106.312	ICAM1	638.625	TRUE	16	56.0704	5960.96	0.0201133	enh122877-ICAM1
chr19	10490000	10495000	5001	*	chr19	10380000	10385000	5001	*	enh122878	promoter	109.763	ICAM1	638.625	TRUE	16	81.2712	8920.61	0.0300997	enh122878-ICAM1
chr19	10490000	10495000	5001	*	chr19	10380000	10385000	5001	*	enh122879	intergenic	79.3105	ICAM1	638.625	TRUE	16	81.2712	6445.66	0.0217488	enh122879-ICAM1
chr19	10380000	10385000	5001	*	chr19	10395000	10400000	5001	*	enh122863	promoter	106.857	ICAM4	225.125	TRUE	17	117.339	12538.6	0.042276	enh122863-ICAM4
chr19	10390000	10395000	5001	*	chr19	10395000	10400000	5001	*	enh122864	genic	56.2952	ICAM4	225.125	TRUE	17	283.122	15938.4	0.0537393	enh122864-ICAM4
chr19	10395000	10400000	5001	*	chr19	10395000	10400000	5001	*	enh122865	promoter	86.6883	ICAM4	225.125	TRUE	17	517.279	44842.1	0.151193	enh122865-ICAM4
chr19	10400000	10405000	5001	*	chr19	10395000	10400000	5001	*	enh122866	genic	83.0007	ICAM4	225.125	TRUE	17	282.468	23445.1	0.0790493	enh122866-ICAM4
chr19	10405000	10410000	5001	*	chr19	10395000	10400000	5001	*	enh122867	genic	70.578	ICAM4	225.125	TRUE	17	138.139	9749.6	0.0328726	enh122867-ICAM4
chr19	10410000	10415000	5001	*	chr19	10395000	10400000	5001	*	enh122868	intergenic	73.1432	ICAM4	225.125	TRUE	17	113.994	8337.9	0.0281128	enh122868-ICAM4
chr19	10410000	10415000	5001	*	chr19	10395000	10400000	5001	*	enh122869	intergenic	70.2382	ICAM4	225.125	TRUE	17	113.994	8006.75	0.0269962	enh122869-ICAM4
chr19	10415000	10420000	5001	*	chr19	10395000	10400000	5001	*	enh122870	genic	90.6564	ICAM4	225.125	TRUE	17	88.7468	8045.47	0.0271268	enh122870-ICAM4
chr19	10425000	10430000	5001	*	chr19	10395000	10400000	5001	*	enh122871	promoter	80.4589	ICAM4	225.125	TRUE	17	75.102	6042.62	0.0203738	enh122871-ICAM4
chr19	10380000	10385000	5001	*	chr19	10400000	10405000	5001	*	enh122863	promoter	106.857	ICAM5	335.875	TRUE	18	102.711	10975.4	0.0358696	enh122863-ICAM5
chr19	10390000	10395000	5001	*	chr19	10400000	10405000	5001	*	enh122864	genic	56.2952	ICAM5	335.875	TRUE	18	165.223	9301.29	0.0303982	enh122864-ICAM5
chr19	10395000	10400000	5001	*	chr19	10400000	10405000	5001	*	enh122865	promoter	86.6883	ICAM5	335.875	TRUE	18	282.468	24486.7	0.0800268	enh122865-ICAM5
chr19	10400000	10405000	5001	*	chr19	10400000	10405000	5001	*	enh122866	genic	83.0007	ICAM5	335.875	TRUE	18	545.726	45295.6	0.148034	enh122866-ICAM5
chr19	10405000	10410000	5001	*	chr19	10400000	10405000	5001	*	enh122867	genic	70.578	ICAM5	335.875	TRUE	18	293.259	20697.6	0.0676434	enh122867-ICAM5
chr19	10410000	10415000	5001	*	chr19	10400000	10405000	5001	*	enh122868	intergenic	73.1432	ICAM5	335.875	TRUE	18	182.502	13348.8	0.0436262	enh122868-ICAM5
chr19	10410000	10415000	5001	*	chr19	10400000	10405000	5001	*	enh122869	intergenic	70.2382	ICAM5	335.875	TRUE	18	182.502	12818.6	0.0418935	enh122869-ICAM5
chr19	10415000	10420000	5001	*	chr19	10400000	10405000	5001	*	enh122870	genic	90.6564	ICAM5	335.875	TRUE	18	121.342	11000.5	0.0359514	enh122870-ICAM5
chr19	10425000	10430000	5001	*	chr19	10400000	10405000	5001	*	enh122871	promoter	80.4589	ICAM5	335.875	TRUE	18	88.1223	7090.22	0.0231721	enh122871-ICAM5
chr19	10440000	10445000	5001	*	chr19	10400000	10405000	5001	*	enh122872	promoter	111.479	ICAM5	335.875	TRUE	18	73.6882	8214.67	0.026847	enh122872-ICAM5
chr19	10490000	10495000	5001	*	chr19	10400000	10405000	5001	*	enh122878	promoter	109.763	ICAM5	335.875	TRUE	18	62.6294	6874.42	0.0224668	enh122878-ICAM5
chr19	1020000	1025000	5001	*	chr19	1040000	1045000	5001	*	enh121937	promoter	114.964	ABCA7	1186.62	TRUE	19	95.9439	11030.1	0.0288565	enh121937-ABCA7
chr19	1025000	1030000	5001	*	chr19	1040000	1045000	5001	*	enh121938	promoter	111.238	ABCA7	1186.62	TRUE	19	115.184	12812.9	0.0335206	enh121938-ABCA7
chr19	1025000	1030000	5001	*	chr19	1040000	1045000	5001	*	enh121939	genic	95.5432	ABCA7	1186.62	TRUE	19	115.184	11005.1	0.0287911	enh121939-ABCA7
chr19	1035000	1040000	5001	*	chr19	1040000	1045000	5001	*	enh121940	genic	101.707	ABCA7	1186.62	TRUE	19	288.5	29342.6	0.076765	enh121940-ABCA7
chr19	1040000	1045000	5001	*	chr19	1040000	1045000	5001	*	enh121941	promoter	104.594	ABCA7	1186.62	TRUE	19	658.528	68877.9	0.180196	enh121941-ABCA7
chr19	1045000	1050000	5001	*	chr19	1040000	1045000	5001	*	enh121942	genic	70.3673	ABCA7	1186.62	TRUE	19	463.08	32585.7	0.0852495	enh121942-ABCA7
chr19	1055000	1060000	5001	*	chr19	1040000	1045000	5001	*	enh121943	genic	68.2365	ABCA7	1186.62	TRUE	19	151.95	10368.6	0.0271258	enh121943-ABCA7
chr19	1060000	1065000	5001	*	chr19	1040000	1045000	5001	*	enh121944	genic	89.3858	ABCA7	1186.62	TRUE	19	161.322	14419.9	0.0377249	enh121944-ABCA7
chr19	1065000	1070000	5001	*	chr19	1040000	1045000	5001	*	enh121945	promoter	97.6026	ABCA7	1186.62	TRUE	19	91.2701	8908.19	0.0233053	enh121945-ABCA7
chr19	1065000	1070000	5001	*	chr19	1040000	1045000	5001	*	enh121946	genic	98.7504	ABCA7	1186.62	TRUE	19	91.2701	9012.96	0.0235794	enh121946-ABCA7
chr19	10380000	10385000	5001	*	chr19	10415000	10420000	5001	*	enh122863	promoter	106.857	ZGLP1	445.25	TRUE	20	73.025	7803.27	0.0260887	enh122863-ZGLP1
chr19	10395000	10400000	5001	*	chr19	10415000	10420000	5001	*	enh122865	promoter	86.6883	ZGLP1	445.25	TRUE	20	88.7468	7693.32	0.025721	enh122865-ZGLP1
chr19	10400000	10405000	5001	*	chr19	10415000	10420000	5001	*	enh122866	genic	83.0007	ZGLP1	445.25	TRUE	20	121.342	10071.5	0.033672	enh122866-ZGLP1
chr19	10405000	10410000	5001	*	chr19	10415000	10420000	5001	*	enh122867	genic	70.578	ZGLP1	445.25	TRUE	20	163.434	11534.8	0.0385643	enh122867-ZGLP1
chr19	10410000	10415000	5001	*	chr19	10415000	10420000	5001	*	enh122868	intergenic	73.1432	ZGLP1	445.25	TRUE	20	323.807	23684.3	0.0791837	enh122868-ZGLP1
chr19	10410000	10415000	5001	*	chr19	10415000	10420000	5001	*	enh122869	intergenic	70.2382	ZGLP1	445.25	TRUE	20	323.807	22743.6	0.0760387	enh122869-ZGLP1
chr19	10415000	10420000	5001	*	chr19	10415000	10420000	5001	*	enh122870	genic	90.6564	ZGLP1	445.25	TRUE	20	523.584	47466.2	0.158694	enh122870-ZGLP1
chr19	10425000	10430000	5001	*	chr19	10415000	10420000	5001	*	enh122871	promoter	80.4589	ZGLP1	445.25	TRUE	20	194.132	15619.6	0.052221	enh122871-ZGLP1
chr19	10440000	10445000	5001	*	chr19	10415000	10420000	5001	*	enh122872	promoter	111.479	ZGLP1	445.25	TRUE	20	89.384	9964.42	0.033314	enh122872-ZGLP1
chr19	10445000	10450000	5001	*	chr19	10415000	10420000	5001	*	enh122873	genic	97.3089	ZGLP1	445.25	TRUE	20	75.9286	7388.53	0.0247021	enh122873-ZGLP1
chr19	10380000	10385000	5001	*	chr19	10420000	10425000	5001	*	enh122863	promoter	106.857	FDX1L	336.125	TRUE	21	54.7527	5850.73	0.0227294	enh122863-FDX1L
chr19	10395000	10400000	5001	*	chr19	10420000	10425000	5001	*	enh122865	promoter	86.6883	FDX1L	336.125	TRUE	21	74.4003	6449.64	0.0250561	enh122865-FDX1L
chr19	10400000	10405000	5001	*	chr19	10420000	10425000	5001	*	enh122866	genic	83.0007	FDX1L	336.125	TRUE	21	94.5247	7845.61	0.0304793	enh122866-FDX1L
chr19	10405000	10410000	5001	*	chr19	10420000	10425000	5001	*	enh122867	genic	70.578	FDX1L	336.125	TRUE	21	123.455	8713.24	0.0338499	enh122867-FDX1L
chr19	10410000	10415000	5001	*	chr19	10420000	10425000	5001	*	enh122868	intergenic	73.1432	FDX1L	336.125	TRUE	21	166.092	12148.5	0.0471956	enh122868-FDX1L
chr19	10410000	10415000	5001	*	chr19	10420000	10425000	5001	*	enh122869	intergenic	70.2382	FDX1L	336.125	TRUE	21	166.092	11666	0.0453212	enh122869-FDX1L
chr19	10415000	10420000	5001	*	chr19	10420000	10425000	5001	*	enh122870	genic	90.6564	FDX1L	336.125	TRUE	21	341.08	30921.1	0.120125	enh122870-FDX1L
chr19	10425000	10430000	5001	*	chr19	10420000	10425000	5001	*	enh122871	promoter	80.4589	FDX1L	336.125	TRUE	21	311.095	25030.4	0.0972401	enh122871-FDX1L
chr19	10440000	10445000	5001	*	chr19	10420000	10425000	5001	*	enh122872	promoter	111.479	FDX1L	336.125	TRUE	21	118.185	13175.1	0.0511839	enh122872-FDX1L
chr19	10445000	10450000	5001	*	chr19	10420000	10425000	5001	*	enh122873	genic	97.3089	FDX1L	336.125	TRUE	21	70.5391	6864.09	0.0266662	enh122873-FDX1L
chr19	10455000	10460000	5001	*	chr19	10420000	10425000	5001	*	enh122875	intergenic	90.553	FDX1L	336.125	TRUE	21	59.1734	5358.34	0.0208165	enh122875-FDX1L
chr19	10380000	10385000	5001	*	chr19	10425000	10430000	5001	*	enh122863	promoter	106.857	RAVER1	1412.88	TRUE	22	54.115	5782.59	0.0218706	enh122863-RAVER1
chr19	10395000	10400000	5001	*	chr19	10425000	10430000	5001	*	enh122865	promoter	86.6883	RAVER1	1412.88	TRUE	22	75.102	6510.46	0.0246235	enh122865-RAVER1
chr19	10400000	10405000	5001	*	chr19	10425000	10430000	5001	*	enh122866	genic	83.0007	RAVER1	1412.88	TRUE	22	88.1223	7314.21	0.0276634	enh122866-RAVER1
chr19	10405000	10410000	5001	*	chr19	10425000	10430000	5001	*	enh122867	genic	70.578	RAVER1	1412.88	TRUE	22	93.5135	6599.99	0.0249621	enh122867-RAVER1
chr19	10410000	10415000	5001	*	chr19	10425000	10430000	5001	*	enh122868	intergenic	73.1432	RAVER1	1412.88	TRUE	22	113.982	8337.04	0.0315319	enh122868-RAVER1
chr19	10410000	10415000	5001	*	chr19	10425000	10430000	5001	*	enh122869	intergenic	70.2382	RAVER1	1412.88	TRUE	22	113.982	8005.92	0.0302795	enh122869-RAVER1
chr19	10415000	10420000	5001	*	chr19	10425000	10430000	5001	*	enh122870	genic	90.6564	RAVER1	1412.88	TRUE	22	194.132	17599.3	0.066563	enh122870-RAVER1
chr19	10425000	10430000	5001	*	chr19	10425000	10430000	5001	*	enh122871	promoter	80.4589	RAVER1	1412.88	TRUE	22	734.657	59109.6	0.223561	enh122871-RAVER1
chr19	10440000	10445000	5001	*	chr19	10425000	10430000	5001	*	enh122872	promoter	111.479	RAVER1	1412.88	TRUE	22	123.001	13712	0.0518606	enh122872-RAVER1
chr19	10445000	10450000	5001	*	chr19	10425000	10430000	5001	*	enh122873	genic	97.3089	RAVER1	1412.88	TRUE	22	60.1271	5850.9	0.0221289	enh122873-RAVER1
chr19	10455000	10460000	5001	*	chr19	10425000	10430000	5001	*	enh122875	intergenic	90.553	RAVER1	1412.88	TRUE	22	59.9154	5425.53	0.0205201	enh122875-RAVER1
chr19	10480000	10485000	5001	*	chr19	10425000	10430000	5001	*	enh122877	genic	106.312	RAVER1	1412.88	TRUE	22	51.4696	5471.83	0.0206953	enh122877-RAVER1
chr19	10400000	10405000	5001	*	chr19	10440000	10445000	5001	*	enh122866	genic	83.0007	ICAM3	617.125	TRUE	23	73.6882	6116.17	0.0206446	enh122866-ICAM3
chr19	10415000	10420000	5001	*	chr19	10440000	10445000	5001	*	enh122870	genic	90.6564	ICAM3	617.125	TRUE	23	89.384	8103.23	0.0273517	enh122870-ICAM3
chr19	10425000	10430000	5001	*	chr19	10440000	10445000	5001	*	enh122871	promoter	80.4589	ICAM3	617.125	TRUE	23	123.001	9896.49	0.0334047	enh122871-ICAM3
chr19	10440000	10445000	5001	*	chr19	10440000	10445000	5001	*	enh122872	promoter	111.479	ICAM3	617.125	TRUE	23	663.059	73917	0.2495	enh122872-ICAM3
chr19	10445000	10450000	5001	*	chr19	10440000	10445000	5001	*	enh122873	genic	97.3089	ICAM3	617.125	TRUE	23	237.475	23108.4	0.0780004	enh122873-ICAM3
chr19	10450000	10455000	5001	*	chr19	10440000	10445000	5001	*	enh122874	promoter	73.7037	ICAM3	617.125	TRUE	23	121.109	8926.18	0.0301295	enh122874-ICAM3
chr19	10455000	10460000	5001	*	chr19	10440000	10445000	5001	*	enh122875	intergenic	90.553	ICAM3	617.125	TRUE	23	92.77	8400.6	0.0283555	enh122875-ICAM3
chr19	10480000	10485000	5001	*	chr19	10440000	10445000	5001	*	enh122877	genic	106.312	ICAM3	617.125	TRUE	23	77.7415	8264.86	0.0278973	enh122877-ICAM3
chr19	10490000	10495000	5001	*	chr19	10440000	10445000	5001	*	enh122878	promoter	109.763	ICAM3	617.125	TRUE	23	71.0389	7797.48	0.0263197	enh122878-ICAM3
chr19	10440000	10445000	5001	*	chr19	10460000	10465000	5001	*	enh122872	promoter	111.479	TYK2	2074.62	TRUE	24	75.048	8366.26	0.0324879	enh122872-TYK2
chr19	10445000	10450000	5001	*	chr19	10460000	10465000	5001	*	enh122873	genic	97.3089	TYK2	2074.62	TRUE	24	111.687	10868.2	0.0422032	enh122873-TYK2
chr19	10450000	10455000	5001	*	chr19	10460000	10465000	5001	*	enh122874	promoter	73.7037	TYK2	2074.62	TRUE	24	162.579	11982.7	0.0465312	enh122874-TYK2
chr19	10455000	10460000	5001	*	chr19	10460000	10465000	5001	*	enh122875	intergenic	90.553	TYK2	2074.62	TRUE	24	305.365	27651.7	0.107377	enh122875-TYK2
chr19	10460000	10465000	5001	*	chr19	10460000	10465000	5001	*	enh122876	genic	63.9849	TYK2	2074.62	TRUE	24	665.926	42609.2	0.16546	enh122876-TYK2
chr19	10480000	10485000	5001	*	chr19	10460000	10465000	5001	*	enh122877	genic	106.312	TYK2	2074.62	TRUE	24	113.517	12068.3	0.0468635	enh122877-TYK2
chr19	10490000	10495000	5001	*	chr19	10460000	10465000	5001	*	enh122878	promoter	109.763	TYK2	2074.62	TRUE	24	68.1863	7484.37	0.0290633	enh122878-TYK2
chr19	10490000	10495000	5001	*	chr19	10460000	10465000	5001	*	enh122879	intergenic	79.3105	TYK2	2074.62	TRUE	24	68.1863	5407.89	0.0209999	enh122879-TYK2
chr19	10380000	10385000	5001	*	chr19	10500000	10505000	5001	*	enh122863	promoter	106.857	CDC37	1108	TRUE	25	89.5281	9566.75	0.0305716	enh122863-CDC37
chr19	10480000	10485000	5001	*	chr19	10500000	10505000	5001	*	enh122877	genic	106.312	CDC37	1108	TRUE	25	78.0465	8297.29	0.0265148	enh122877-CDC37
chr19	10490000	10495000	5001	*	chr19	10500000	10505000	5001	*	enh122878	promoter	109.763	CDC37	1108	TRUE	25	111.529	12241.8	0.0391199	enh122878-CDC37
chr19	10490000	10495000	5001	*	chr19	10500000	10505000	5001	*	enh122879	intergenic	79.3105	CDC37	1108	TRUE	25	111.529	8845.39	0.0282664	enh122879-CDC37
chr19	10495000	10500000	5001	*	chr19	10500000	10505000	5001	*	enh122880	intergenic	59.0776	CDC37	1108	TRUE	25	253.434	14972.3	0.0478455	enh122880-CDC37
chr19	10495000	10500000	5001	*	chr19	10500000	10505000	5001	*	enh122881	intergenic	70.9274	CDC37	1108	TRUE	25	253.434	17975.4	0.0574423	enh122881-CDC37
chr19	10500000	10505000	5001	*	chr19	10500000	10505000	5001	*	enh122882	genic	66.035	CDC37	1108	TRUE	25	602.131	39761.7	0.127063	enh122882-CDC37
chr19	10510000	10515000	5001	*	chr19	10500000	10505000	5001	*	enh122883	genic	81.4975	CDC37	1108	TRUE	25	156.302	12738.2	0.0407063	enh122883-CDC37
chr19	10510000	10515000	5001	*	chr19	10500000	10505000	5001	*	enh122884	genic	79.0927	CDC37	1108	TRUE	25	156.302	12362.3	0.0395051	enh122884-CDC37
chr19	10510000	10515000	5001	*	chr19	10500000	10505000	5001	*	enh122885	promoter	100.581	CDC37	1108	TRUE	25	156.302	15721.1	0.0502383	enh122885-CDC37
chr19	10525000	10530000	5001	*	chr19	10560000	10565000	5001	*	enh122887	intergenic	94.7471	PDE4A	348.375	TRUE	26	49.3381	4674.65	0.021976	enh122887-PDE4A
chr19	10535000	10540000	5001	*	chr19	10560000	10565000	5001	*	enh122888	intergenic	93.2185	PDE4A	348.375	TRUE	26	52.7042	4913.01	0.0230966	enh122888-PDE4A
chr19	10540000	10545000	5001	*	chr19	10560000	10565000	5001	*	enh122890	intergenic	92.2877	PDE4A	348.375	TRUE	26	87.1966	8047.17	0.0378307	enh122890-PDE4A
chr19	10545000	10550000	5001	*	chr19	10560000	10565000	5001	*	enh122891	intergenic	66.0105	PDE4A	348.375	TRUE	26	108.056	7132.84	0.0335323	enh122891-PDE4A
chr19	10555000	10560000	5001	*	chr19	10560000	10565000	5001	*	enh122892	intergenic	72.9503	PDE4A	348.375	TRUE	26	327.774	23911.2	0.112409	enh122892-PDE4A
chr19	10570000	10575000	5001	*	chr19	10560000	10565000	5001	*	enh122893	genic	87.7445	PDE4A	348.375	TRUE	26	165.044	14481.7	0.0680801	enh122893-PDE4A
chr19	10580000	10585000	5001	*	chr19	10560000	10565000	5001	*	enh122894	intergenic	63.4266	PDE4A	348.375	TRUE	26	83.8978	5321.35	0.0250163	enh122894-PDE4A
chr19	10585000	10590000	5001	*	chr19	10560000	10565000	5001	*	enh122895	intergenic	80.9066	PDE4A	348.375	TRUE	26	65.3395	5286.4	0.024852	enh122895-PDE4A
chr19	10610000	10615000	5001	*	chr19	10560000	10565000	5001	*	enh122899	promoter	127.093	PDE4A	348.375	TRUE	26	39.714	5047.37	0.0237283	enh122899-PDE4A
chr19	10580000	10585000	5001	*	chr19	10595000	10600000	5001	*	enh122894	intergenic	63.4266	KEAP1	2255.75	TRUE	27	92.5334	5869.07	0.0227841	enh122894-KEAP1
chr19	10585000	10590000	5001	*	chr19	10595000	10600000	5001	*	enh122895	intergenic	80.9066	KEAP1	2255.75	TRUE	27	156.345	12649.4	0.0491056	enh122895-KEAP1
chr19	10590000	10595000	5001	*	chr19	10595000	10600000	5001	*	enh122896	intergenic	71.0797	KEAP1	2255.75	TRUE	27	289.704	20592.1	0.0799396	enh122896-KEAP1
chr19	10595000	10600000	5001	*	chr19	10595000	10600000	5001	*	enh122897	genic	59.5533	KEAP1	2255.75	TRUE	27	777.607	46309.1	0.179774	enh122897-KEAP1
chr19	10605000	10610000	5001	*	chr19	10595000	10600000	5001	*	enh122898	genic	63.1316	KEAP1	2255.75	TRUE	27	161.169	10174.9	0.0394994	enh122898-KEAP1
chr19	10610000	10615000	5001	*	chr19	10595000	10600000	5001	*	enh122899	promoter	127.093	KEAP1	2255.75	TRUE	27	123.864	15742.3	0.0611125	enh122899-KEAP1
chr19	10610000	10615000	5001	*	chr19	10620000	10625000	5001	*	enh122899	promoter	127.093	S1PR5	203.75	TRUE	28	118.37	15044	0.0564189	enh122899-S1PR5
chr19	10620000	10625000	5001	*	chr19	10620000	10625000	5001	*	enh122900	intergenic	77.1239	S1PR5	203.75	TRUE	28	666.96	51438.6	0.192908	enh122900-S1PR5
chr19	10625000	10630000	5001	*	chr19	10620000	10625000	5001	*	enh122901	promoter	78.7733	S1PR5	203.75	TRUE	28	249.778	19675.9	0.0737897	enh122901-S1PR5
chr19	10630000	10635000	5001	*	chr19	10620000	10625000	5001	*	enh122902	intergenic	60.9801	S1PR5	203.75	TRUE	28	157.14	9582.43	0.0359366	enh122902-S1PR5
chr19	10645000	10650000	5001	*	chr19	10620000	10625000	5001	*	enh122903	intergenic	73.333	S1PR5	203.75	TRUE	28	102.352	7505.8	0.0281487	enh122903-S1PR5
chr19	10650000	10655000	5001	*	chr19	10620000	10625000	5001	*	enh122904	intergenic	72.4105	S1PR5	203.75	TRUE	28	81.3137	5887.97	0.0220814	enh122904-S1PR5
chr19	10655000	10660000	5001	*	chr19	10620000	10625000	5001	*	enh122905	promoter	99.1809	S1PR5	203.75	TRUE	28	71.7644	7117.66	0.0266931	enh122905-S1PR5
chr19	10675000	10680000	5001	*	chr19	10620000	10625000	5001	*	enh122909	promoter	105.136	S1PR5	203.75	TRUE	28	70.6303	7425.79	0.0278486	enh122909-S1PR5
chr19	10675000	10680000	5001	*	chr19	10620000	10625000	5001	*	enh122910	promoter	115.088	S1PR5	203.75	TRUE	28	70.6303	8128.67	0.0304846	enh122910-S1PR5
chr19	10610000	10615000	5001	*	chr19	10650000	10655000	5001	*	enh122899	promoter	127.093	ATG4D	922.125	TRUE	29	53.6796	6822.31	0.0241554	enh122899-ATG4D
chr19	10620000	10625000	5001	*	chr19	10650000	10655000	5001	*	enh122900	intergenic	77.1239	ATG4D	922.125	TRUE	29	81.3137	6271.23	0.0222042	enh122900-ATG4D
chr19	10625000	10630000	5001	*	chr19	10650000	10655000	5001	*	enh122901	promoter	78.7733	ATG4D	922.125	TRUE	29	98.5667	7764.43	0.0274911	enh122901-ATG4D
chr19	10630000	10635000	5001	*	chr19	10650000	10655000	5001	*	enh122902	intergenic	60.9801	ATG4D	922.125	TRUE	29	103.517	6312.47	0.0223503	enh122902-ATG4D
chr19	10645000	10650000	5001	*	chr19	10650000	10655000	5001	*	enh122903	intergenic	73.333	ATG4D	922.125	TRUE	29	277.404	20342.9	0.0720269	enh122903-ATG4D
chr19	10650000	10655000	5001	*	chr19	10650000	10655000	5001	*	enh122904	intergenic	72.4105	ATG4D	922.125	TRUE	29	581.51	42107.4	0.149088	enh122904-ATG4D
chr19	10655000	10660000	5001	*	chr19	10650000	10655000	5001	*	enh122905	promoter	99.1809	ATG4D	922.125	TRUE	29	268.899	26669.7	0.094428	enh122905-ATG4D
chr19	10660000	10665000	5001	*	chr19	10650000	10655000	5001	*	enh122906	genic	63.1751	ATG4D	922.125	TRUE	29	145.803	9211.13	0.0326134	enh122906-ATG4D
chr19	10660000	10665000	5001	*	chr19	10650000	10655000	5001	*	enh122907	genic	66.3659	ATG4D	922.125	TRUE	29	145.803	9676.35	0.0342606	enh122907-ATG4D
chr19	10665000	10670000	5001	*	chr19	10650000	10655000	5001	*	enh122908	genic	72.5615	ATG4D	922.125	TRUE	29	101.985	7400.18	0.0262015	enh122908-ATG4D
chr19	10675000	10680000	5001	*	chr19	10650000	10655000	5001	*	enh122909	promoter	105.136	ATG4D	922.125	TRUE	29	89.0102	9358.18	0.033134	enh122909-ATG4D
chr19	10675000	10680000	5001	*	chr19	10650000	10655000	5001	*	enh122910	promoter	115.088	ATG4D	922.125	TRUE	29	89.0102	10244	0.0362703	enh122910-ATG4D
chr19	10680000	10685000	5001	*	chr19	10650000	10655000	5001	*	enh122911	genic	75.2282	ATG4D	922.125	TRUE	29	76.3524	5743.86	0.020337	enh122911-ATG4D
chr19	10645000	10650000	5001	*	chr19	10660000	10665000	5001	*	enh122903	intergenic	73.333	KRI1	990.875	TRUE	30	95.9805	7038.54	0.0220572	enh122903-KRI1
chr19	10650000	10655000	5001	*	chr19	10660000	10665000	5001	*	enh122904	intergenic	72.4105	KRI1	990.875	TRUE	30	145.803	10557.7	0.0330854	enh122904-KRI1
chr19	10655000	10660000	5001	*	chr19	10660000	10665000	5001	*	enh122905	promoter	99.1809	KRI1	990.875	TRUE	30	334.675	33193.3	0.104021	enh122905-KRI1
chr19	10660000	10665000	5001	*	chr19	10660000	10665000	5001	*	enh122906	genic	63.1751	KRI1	990.875	TRUE	30	618.553	39077.2	0.122459	enh122906-KRI1
chr19	10660000	10665000	5001	*	chr19	10660000	10665000	5001	*	enh122907	genic	66.3659	KRI1	990.875	TRUE	30	618.553	41050.8	0.128644	enh122907-KRI1
chr19	10665000	10670000	5001	*	chr19	10660000	10665000	5001	*	enh122908	genic	72.5615	KRI1	990.875	TRUE	30	353.731	25667.2	0.0804355	enh122908-KRI1
chr19	10675000	10680000	5001	*	chr19	10660000	10665000	5001	*	enh122909	promoter	105.136	KRI1	990.875	TRUE	30	127.938	13450.9	0.0421521	enh122909-KRI1
chr19	10675000	10680000	5001	*	chr19	10660000	10665000	5001	*	enh122910	promoter	115.088	KRI1	990.875	TRUE	30	127.938	14724.1	0.046142	enh122910-KRI1
chr19	1040000	1045000	5001	*	chr19	1065000	1070000	5001	*	enh121941	promoter	104.594	ARHGAP45	2956.5	TRUE	31	91.2701	9546.28	0.0206269	enh121941-ARHGAP45
chr19	1055000	1060000	5001	*	chr19	1065000	1070000	5001	*	enh121943	genic	68.2365	ARHGAP45	2956.5	TRUE	31	150.389	10262	0.0221733	enh121943-ARHGAP45
chr19	1060000	1065000	5001	*	chr19	1065000	1070000	5001	*	enh121944	genic	89.3858	ARHGAP45	2956.5	TRUE	31	276.644	24728.1	0.0534304	enh121944-ARHGAP45
chr19	1065000	1070000	5001	*	chr19	1065000	1070000	5001	*	enh121945	promoter	97.6026	ARHGAP45	2956.5	TRUE	31	657.202	64144.6	0.138599	enh121945-ARHGAP45
chr19	1065000	1070000	5001	*	chr19	1065000	1070000	5001	*	enh121946	genic	98.7504	ARHGAP45	2956.5	TRUE	31	657.202	64899	0.140229	enh121946-ARHGAP45
chr19	1070000	1075000	5001	*	chr19	1065000	1070000	5001	*	enh121947	genic	86.9575	ARHGAP45	2956.5	TRUE	31	362.906	31557.4	0.0681867	enh121947-ARHGAP45
chr19	1075000	1080000	5001	*	chr19	1065000	1070000	5001	*	enh121948	genic	83.1389	ARHGAP45	2956.5	TRUE	31	191.981	15961.1	0.0344876	enh121948-ARHGAP45
chr19	1085000	1090000	5001	*	chr19	1065000	1070000	5001	*	enh121950	genic	105.101	ARHGAP45	2956.5	TRUE	31	109.311	11488.6	0.0248237	enh121950-ARHGAP45
chr19	1100000	1105000	5001	*	chr19	1065000	1070000	5001	*	enh121953	intergenic	114.4	ARHGAP45	2956.5	TRUE	31	95.6952	10947.5	0.0236546	enh121953-ARHGAP45
chr19	1100000	1105000	5001	*	chr19	1065000	1070000	5001	*	enh121954	promoter	123.546	ARHGAP45	2956.5	TRUE	31	95.6952	11822.8	0.0255457	enh121954-ARHGAP45
chr19	10610000	10615000	5001	*	chr19	10675000	10680000	5001	*	enh122899	promoter	127.093	CDKN2D	858.5	TRUE	32	54.0468	6868.97	0.021096	enh122899-CDKN2D
chr19	10655000	10660000	5001	*	chr19	10675000	10680000	5001	*	enh122905	promoter	99.1809	CDKN2D	858.5	TRUE	32	121.318	12032.4	0.036954	enh122905-CDKN2D
chr19	10660000	10665000	5001	*	chr19	10675000	10680000	5001	*	enh122906	genic	63.1751	CDKN2D	858.5	TRUE	32	127.938	8082.5	0.0248229	enh122906-CDKN2D
chr19	10660000	10665000	5001	*	chr19	10675000	10680000	5001	*	enh122907	genic	66.3659	CDKN2D	858.5	TRUE	32	127.938	8490.71	0.0260766	enh122907-CDKN2D
chr19	10665000	10670000	5001	*	chr19	10675000	10680000	5001	*	enh122908	genic	72.5615	CDKN2D	858.5	TRUE	32	158.944	11533.2	0.0354208	enh122908-CDKN2D
chr19	10675000	10680000	5001	*	chr19	10675000	10680000	5001	*	enh122909	promoter	105.136	CDKN2D	858.5	TRUE	32	454.467	47780.8	0.146744	enh122909-CDKN2D
chr19	10675000	10680000	5001	*	chr19	10675000	10680000	5001	*	enh122910	promoter	115.088	CDKN2D	858.5	TRUE	32	454.467	52303.5	0.160634	enh122910-CDKN2D
chr19	10680000	10685000	5001	*	chr19	10675000	10680000	5001	*	enh122911	genic	75.2282	CDKN2D	858.5	TRUE	32	190.86	14358.1	0.0440964	enh122911-CDKN2D
chr19	10655000	10660000	5001	*	chr19	10680000	10685000	5001	*	enh122905	promoter	99.1809	AP1M2	140.5	TRUE	33	72.9533	7235.57	0.0254379	enh122905-AP1M2
chr19	10675000	10680000	5001	*	chr19	10680000	10685000	5001	*	enh122909	promoter	105.136	AP1M2	140.5	TRUE	33	190.86	20066.3	0.0705463	enh122909-AP1M2
chr19	10675000	10680000	5001	*	chr19	10680000	10685000	5001	*	enh122910	promoter	115.088	AP1M2	140.5	TRUE	33	190.86	21965.6	0.0772238	enh122910-AP1M2
chr19	10680000	10685000	5001	*	chr19	10680000	10685000	5001	*	enh122911	genic	75.2282	AP1M2	140.5	TRUE	33	575.557	43298.2	0.152222	enh122911-AP1M2
chr19	10690000	10695000	5001	*	chr19	10680000	10685000	5001	*	enh122912	genic	66.8545	AP1M2	140.5	TRUE	33	132.176	8836.56	0.0310664	enh122912-AP1M2
chr19	10755000	10760000	5001	*	chr19	10680000	10685000	5001	*	enh122918	genic	69.7354	AP1M2	140.5	TRUE	33	82.9612	5785.33	0.0203393	enh122918-AP1M2
chr19	10760000	10765000	5001	*	chr19	10680000	10685000	5001	*	enh122920	promoter	125.832	AP1M2	140.5	TRUE	33	65.1662	8200	0.0288285	enh122920-AP1M2
chr19	10690000	10695000	5001	*	chr19	10735000	10740000	5001	*	enh122912	genic	66.8545	SLC44A2	266.5	TRUE	34	76.7351	5130.09	0.030199	enh122912-SLC44A2
chr19	10700000	10705000	5001	*	chr19	10735000	10740000	5001	*	enh122913	intergenic	65.6782	SLC44A2	266.5	TRUE	34	77.2821	5075.74	0.0298791	enh122913-SLC44A2
chr19	10705000	10710000	5001	*	chr19	10735000	10740000	5001	*	enh122914	intergenic	68.3812	SLC44A2	266.5	TRUE	34	80.9065	5532.48	0.0325678	enh122914-SLC44A2
chr19	10710000	10715000	5001	*	chr19	10735000	10740000	5001	*	enh122915	intergenic	97.0614	SLC44A2	266.5	TRUE	34	91.9539	8925.17	0.0525394	enh122915-SLC44A2
chr19	10745000	10750000	5001	*	chr19	10735000	10740000	5001	*	enh122916	genic	72.6323	SLC44A2	266.5	TRUE	34	183.165	13303.7	0.078314	enh122916-SLC44A2
chr19	10750000	10755000	5001	*	chr19	10735000	10740000	5001	*	enh122917	genic	70.4018	SLC44A2	266.5	TRUE	34	113.737	8007.26	0.0471359	enh122917-SLC44A2
chr19	10755000	10760000	5001	*	chr19	10735000	10740000	5001	*	enh122918	genic	69.7354	SLC44A2	266.5	TRUE	34	86.5157	6033.21	0.0355154	enh122918-SLC44A2
chr19	10755000	10760000	5001	*	chr19	10735000	10740000	5001	*	enh122919	intergenic	63.6405	SLC44A2	266.5	TRUE	34	86.5157	5505.9	0.0324113	enh122919-SLC44A2
chr19	10760000	10765000	5001	*	chr19	10735000	10740000	5001	*	enh122920	promoter	125.832	SLC44A2	266.5	TRUE	34	64.2849	8089.1	0.0476177	enh122920-SLC44A2
chr19	10690000	10695000	5001	*	chr19	10760000	10765000	5001	*	enh122912	genic	66.8545	ILF3-AS1	1253.12	TRUE	35	105.591	7059.26	0.0244609	enh122912-ILF3-AS1
chr19	10745000	10750000	5001	*	chr19	10760000	10765000	5001	*	enh122916	genic	72.6323	ILF3-AS1	1253.12	TRUE	35	88.3686	6418.41	0.0222403	enh122916-ILF3-AS1
chr19	10750000	10755000	5001	*	chr19	10760000	10765000	5001	*	enh122917	genic	70.4018	ILF3-AS1	1253.12	TRUE	35	148.789	10475	0.0362967	enh122917-ILF3-AS1
chr19	10755000	10760000	5001	*	chr19	10760000	10765000	5001	*	enh122918	genic	69.7354	ILF3-AS1	1253.12	TRUE	35	288.194	20097.3	0.0696387	enh122918-ILF3-AS1
chr19	10755000	10760000	5001	*	chr19	10760000	10765000	5001	*	enh122919	intergenic	63.6405	ILF3-AS1	1253.12	TRUE	35	288.194	18340.8	0.0635522	enh122919-ILF3-AS1
chr19	10760000	10765000	5001	*	chr19	10760000	10765000	5001	*	enh122920	promoter	125.832	ILF3-AS1	1253.12	TRUE	35	600.314	75538.7	0.261747	enh122920-ILF3-AS1
chr19	10690000	10695000	5001	*	chr19	10760000	10765000	5001	*	enh122912	genic	66.8545	ILF3	1967.88	TRUE	36	105.591	7059.26	0.0244609	enh122912-ILF3
chr19	10745000	10750000	5001	*	chr19	10760000	10765000	5001	*	enh122916	genic	72.6323	ILF3	1967.88	TRUE	36	88.3686	6418.41	0.0222403	enh122916-ILF3
chr19	10750000	10755000	5001	*	chr19	10760000	10765000	5001	*	enh122917	genic	70.4018	ILF3	1967.88	TRUE	36	148.789	10475	0.0362967	enh122917-ILF3
chr19	10755000	10760000	5001	*	chr19	10760000	10765000	5001	*	enh122918	genic	69.7354	ILF3	1967.88	TRUE	36	288.194	20097.3	0.0696387	enh122918-ILF3
chr19	10755000	10760000	5001	*	chr19	10760000	10765000	5001	*	enh122919	intergenic	63.6405	ILF3	1967.88	TRUE	36	288.194	18340.8	0.0635522	enh122919-ILF3
chr19	10760000	10765000	5001	*	chr19	10760000	10765000	5001	*	enh122920	promoter	125.832	ILF3	1967.88	TRUE	36	600.314	75538.7	0.261747	enh122920-ILF3
chr19	10805000	10810000	5001	*	chr19	10810000	10815000	5001	*	enh122923	intergenic	90.441	QTRT1	496.5	TRUE	37	262.317	23724.2	0.0927151	enh122923-QTRT1
chr19	10810000	10815000	5001	*	chr19	10810000	10815000	5001	*	enh122924	promoter	89.577	QTRT1	496.5	TRUE	37	459.395	41151.2	0.16082	enh122924-QTRT1
chr19	10815000	10820000	5001	*	chr19	10810000	10815000	5001	*	enh122925	genic	59.5067	QTRT1	496.5	TRUE	37	249.686	14858	0.0580656	enh122925-QTRT1
chr19	10825000	10830000	5001	*	chr19	10810000	10815000	5001	*	enh122926	promoter	129.861	QTRT1	496.5	TRUE	37	95.159	12357.5	0.0482935	enh122926-QTRT1
chr19	10810000	10815000	5001	*	chr19	10825000	10830000	5001	*	enh122924	promoter	89.577	DNM2	6539	TRUE	38	95.159	8524.06	0.0323879	enh122924-DNM2
chr19	10815000	10820000	5001	*	chr19	10825000	10830000	5001	*	enh122925	genic	59.5067	DNM2	6539	TRUE	38	160.649	9559.67	0.0363228	enh122925-DNM2
chr19	10825000	10830000	5001	*	chr19	10825000	10830000	5001	*	enh122926	promoter	129.861	DNM2	6539	TRUE	38	501.547	65131.7	0.247473	enh122926-DNM2
chr19	10840000	10845000	5001	*	chr19	10825000	10830000	5001	*	enh122927	genic	80.3738	DNM2	6539	TRUE	38	87.8185	7058.31	0.0268186	enh122927-DNM2
chr19	10840000	10845000	5001	*	chr19	10825000	10830000	5001	*	enh122928	genic	92.2788	DNM2	6539	TRUE	38	87.8185	8103.79	0.030791	enh122928-DNM2
chr19	10870000	10875000	5001	*	chr19	10825000	10830000	5001	*	enh122932	genic	97.2108	DNM2	6539	TRUE	38	56.7039	5512.23	0.0209442	enh122932-DNM2
chr19	10945000	10950000	5001	*	chr19	10825000	10830000	5001	*	enh122941	promoter	119.214	DNM2	6539	TRUE	38	44.6848	5327.05	0.0202406	enh122941-DNM2
chr19	1065000	1070000	5001	*	chr19	1085000	1090000	5001	*	enh121945	promoter	97.6026	POLR2E	1841.75	TRUE	39	109.311	10669	0.0241177	enh121945-POLR2E
chr19	1065000	1070000	5001	*	chr19	1085000	1090000	5001	*	enh121946	genic	98.7504	POLR2E	1841.75	TRUE	39	109.311	10794.5	0.0244013	enh121946-POLR2E
chr19	1070000	1075000	5001	*	chr19	1085000	1090000	5001	*	enh121947	genic	86.9575	POLR2E	1841.75	TRUE	39	135.116	11749.3	0.0265599	enh121947-POLR2E
chr19	1075000	1080000	5001	*	chr19	1085000	1090000	5001	*	enh121948	genic	83.1389	POLR2E	1841.75	TRUE	39	187.27	15569.4	0.0351953	enh121948-POLR2E
chr19	1080000	1085000	5001	*	chr19	1085000	1090000	5001	*	enh121949	genic	81.377	POLR2E	1841.75	TRUE	39	400.684	32606.5	0.0737083	enh121949-POLR2E
chr19	1085000	1090000	5001	*	chr19	1085000	1090000	5001	*	enh121950	genic	105.101	POLR2E	1841.75	TRUE	39	783.675	82364.8	0.186189	enh121950-POLR2E
chr19	1090000	1095000	5001	*	chr19	1085000	1090000	5001	*	enh121951	genic	86.0164	POLR2E	1841.75	TRUE	39	473.795	40754.1	0.0921263	enh121951-POLR2E
chr19	1095000	1100000	5001	*	chr19	1085000	1090000	5001	*	enh121952	promoter	95.5024	POLR2E	1841.75	TRUE	39	183.749	17548.4	0.039669	enh121952-POLR2E
chr19	1100000	1105000	5001	*	chr19	1085000	1090000	5001	*	enh121953	intergenic	114.4	POLR2E	1841.75	TRUE	39	130.072	14880.3	0.0336374	enh121953-POLR2E
chr19	1100000	1105000	5001	*	chr19	1085000	1090000	5001	*	enh121954	promoter	123.546	POLR2E	1841.75	TRUE	39	130.072	16069.9	0.0363267	enh121954-POLR2E
chr19	10825000	10830000	5001	*	chr19	10940000	10945000	5001	*	enh122926	promoter	129.861	TMED1	1400.88	TRUE	40	45.3221	5885.6	0.0273307	enh122926-TMED1
chr19	10915000	10920000	5001	*	chr19	10940000	10945000	5001	*	enh122937	genic	76.0209	TMED1	1400.88	TRUE	40	75.7368	5757.57	0.0267362	enh122937-TMED1
chr19	10920000	10925000	5001	*	chr19	10940000	10945000	5001	*	enh122938	genic	81.1998	TMED1	1400.88	TRUE	40	106.282	8630.12	0.0400753	enh122938-TMED1
chr19	10920000	10925000	5001	*	chr19	10940000	10945000	5001	*	enh122939	genic	85.406	TMED1	1400.88	TRUE	40	106.282	9077.16	0.0421512	enh122939-TMED1
chr19	10935000	10940000	5001	*	chr19	10940000	10945000	5001	*	enh122940	genic	63.7	TMED1	1400.88	TRUE	40	312.486	19905.4	0.0924336	enh122940-TMED1
chr19	10945000	10950000	5001	*	chr19	10940000	10945000	5001	*	enh122941	promoter	119.214	TMED1	1400.88	TRUE	40	278.607	33213.9	0.154234	enh122941-TMED1
chr19	10955000	10960000	5001	*	chr19	10940000	10945000	5001	*	enh122942	promoter	75.0592	TMED1	1400.88	TRUE	40	96.0134	7206.69	0.0334654	enh122942-TMED1
chr19	10825000	10830000	5001	*	chr19	10955000	10960000	5001	*	enh122926	promoter	129.861	C19orf38	946.5	TRUE	41	42.6111	5533.54	0.0236375	enh122926-C19orf38
chr19	10935000	10940000	5001	*	chr19	10955000	10960000	5001	*	enh122940	genic	63.7	C19orf38	946.5	TRUE	41	73.7401	4697.24	0.0200651	enh122940-C19orf38
chr19	10945000	10950000	5001	*	chr19	10955000	10960000	5001	*	enh122941	promoter	119.214	C19orf38	946.5	TRUE	41	166.04	19794.3	0.0845547	enh122941-C19orf38
chr19	10955000	10960000	5001	*	chr19	10955000	10960000	5001	*	enh122942	promoter	75.0592	C19orf38	946.5	TRUE	41	520.867	39095.9	0.167005	enh122942-C19orf38
chr19	10965000	10970000	5001	*	chr19	10955000	10960000	5001	*	enh122943	genic	62.5009	C19orf38	946.5	TRUE	41	179.114	11194.8	0.0478204	enh122943-C19orf38
chr19	10970000	10975000	5001	*	chr19	10955000	10960000	5001	*	enh122944	genic	77.4885	C19orf38	946.5	TRUE	41	117.815	9129.33	0.0389975	enh122944-C19orf38
chr19	10970000	10975000	5001	*	chr19	10955000	10960000	5001	*	enh122945	genic	63.6951	C19orf38	946.5	TRUE	41	117.815	7504.26	0.0320557	enh122945-C19orf38
chr19	10975000	10980000	5001	*	chr19	10955000	10960000	5001	*	enh122946	genic	73.5761	C19orf38	946.5	TRUE	41	100.201	7372.37	0.0314923	enh122946-C19orf38
chr19	10975000	10980000	5001	*	chr19	10955000	10960000	5001	*	enh122947	genic	87.0295	C19orf38	946.5	TRUE	41	100.201	8720.41	0.0372507	enh122947-C19orf38
chr19	10980000	10985000	5001	*	chr19	10955000	10960000	5001	*	enh122948	promoter	111.055	C19orf38	946.5	TRUE	41	54.2778	6027.8	0.0257488	enh122948-C19orf38
chr19	10945000	10950000	5001	*	chr19	10980000	10985000	5001	*	enh122941	promoter	119.214	CARM1	1437.12	TRUE	42	51.7859	6173.61	0.0204533	enh122941-CARM1
chr19	10970000	10975000	5001	*	chr19	10980000	10985000	5001	*	enh122944	genic	77.4885	CARM1	1437.12	TRUE	42	95.278	7382.95	0.0244599	enh122944-CARM1
chr19	10970000	10975000	5001	*	chr19	10980000	10985000	5001	*	enh122945	genic	63.6951	CARM1	1437.12	TRUE	42	95.278	6068.74	0.0201059	enh122945-CARM1
chr19	10975000	10980000	5001	*	chr19	10980000	10985000	5001	*	enh122946	genic	73.5761	CARM1	1437.12	TRUE	42	230.159	16934.2	0.0561035	enh122946-CARM1
chr19	10975000	10980000	5001	*	chr19	10980000	10985000	5001	*	enh122947	genic	87.0295	CARM1	1437.12	TRUE	42	230.159	20030.6	0.066362	enh122947-CARM1
chr19	10980000	10985000	5001	*	chr19	10980000	10985000	5001	*	enh122948	promoter	111.055	CARM1	1437.12	TRUE	42	615.202	68321	0.226349	enh122948-CARM1
chr19	10985000	10990000	5001	*	chr19	10980000	10985000	5001	*	enh122949	genic	80.2272	CARM1	1437.12	TRUE	42	303.279	24331.2	0.08061	enh122949-CARM1
chr19	10985000	10990000	5001	*	chr19	10980000	10985000	5001	*	enh122950	genic	63.4996	CARM1	1437.12	TRUE	42	303.279	19258.1	0.0638026	enh122950-CARM1
chr19	10980000	10985000	5001	*	chr19	11030000	11035000	5001	*	enh122948	promoter	111.055	YIPF2	982.875	TRUE	43	37.7917	4196.94	0.0231086	enh122948-YIPF2
chr19	11005000	11010000	5001	*	chr19	11030000	11035000	5001	*	enh122951	genic	69.4189	YIPF2	982.875	TRUE	43	96.8348	6722.17	0.0370126	enh122951-YIPF2
chr19	11025000	11030000	5001	*	chr19	11030000	11035000	5001	*	enh122952	genic	59.9285	YIPF2	982.875	TRUE	43	358.226	21468	0.118204	enh122952-YIPF2
chr19	11035000	11040000	5001	*	chr19	11030000	11035000	5001	*	enh122953	promoter	111.534	YIPF2	982.875	TRUE	43	356.534	39765.5	0.218951	enh122953-YIPF2
chr19	11045000	11050000	5001	*	chr19	11030000	11035000	5001	*	enh122954	intergenic	68.3494	YIPF2	982.875	TRUE	43	109.698	7497.8	0.0412833	enh122954-YIPF2
chr19	1085000	1090000	5001	*	chr19	1100000	1105000	5001	*	enh121950	genic	105.101	GPX4	1732.88	TRUE	44	130.072	13670.7	0.0277324	enh121950-GPX4
chr19	1090000	1095000	5001	*	chr19	1100000	1105000	5001	*	enh121951	genic	86.0164	GPX4	1732.88	TRUE	44	180.648	15538.7	0.0315219	enh121951-GPX4
chr19	1095000	1100000	5001	*	chr19	1100000	1105000	5001	*	enh121952	promoter	95.5024	GPX4	1732.88	TRUE	44	339.191	32393.6	0.0657137	enh121952-GPX4
chr19	1100000	1105000	5001	*	chr19	1100000	1105000	5001	*	enh121953	intergenic	114.4	GPX4	1732.88	TRUE	44	672.94	76984.3	0.156171	enh121953-GPX4
chr19	1100000	1105000	5001	*	chr19	1100000	1105000	5001	*	enh121954	promoter	123.546	GPX4	1732.88	TRUE	44	672.94	83139.1	0.168656	enh121954-GPX4
chr19	1105000	1110000	5001	*	chr19	1100000	1105000	5001	*	enh121955	genic	82.4443	GPX4	1732.88	TRUE	44	242.486	19991.6	0.040555	enh121955-GPX4
chr19	11005000	11010000	5001	*	chr19	11035000	11040000	5001	*	enh122951	genic	69.4189	TIMM29	1097	TRUE	45	69.6717	4836.54	0.0222029	enh122951-TIMM29
chr19	11025000	11030000	5001	*	chr19	11035000	11040000	5001	*	enh122952	genic	59.9285	TIMM29	1097	TRUE	45	191.168	11456.4	0.0525924	enh122952-TIMM29
chr19	11035000	11040000	5001	*	chr19	11035000	11040000	5001	*	enh122953	promoter	111.534	TIMM29	1097	TRUE	45	607.326	67737.3	0.310959	enh122953-TIMM29
chr19	11045000	11050000	5001	*	chr19	11035000	11040000	5001	*	enh122954	intergenic	68.3494	TIMM29	1097	TRUE	45	110.201	7532.18	0.0345777	enh122954-TIMM29
chr19	11050000	11055000	5001	*	chr19	11035000	11040000	5001	*	enh122955	intergenic	77.428	TIMM29	1097	TRUE	45	78.564	6083.05	0.0279252	enh122955-TIMM29
chr19	11070000	11075000	5001	*	chr19	11035000	11040000	5001	*	enh122957	intergenic	114.354	TIMM29	1097	TRUE	45	47.1567	5392.55	0.0247554	enh122957-TIMM29
chr19	1085000	1090000	5001	*	chr19	1105000	1110000	5001	*	enh121950	genic	105.101	SBNO2	4139.75	TRUE	47	102.69	10792.7	0.0267545	enh121950-SBNO2
chr19	1090000	1095000	5001	*	chr19	1105000	1110000	5001	*	enh121951	genic	86.0164	SBNO2	4139.75	TRUE	47	104.115	8955.57	0.0222003	enh121951-SBNO2
chr19	1095000	1100000	5001	*	chr19	1105000	1110000	5001	*	enh121952	promoter	95.5024	SBNO2	4139.75	TRUE	47	146.311	13973.1	0.0346383	enh121952-SBNO2
chr19	1100000	1105000	5001	*	chr19	1105000	1110000	5001	*	enh121953	intergenic	114.4	SBNO2	4139.75	TRUE	47	242.486	27740.4	0.0687666	enh121953-SBNO2
chr19	1100000	1105000	5001	*	chr19	1105000	1110000	5001	*	enh121954	promoter	123.546	SBNO2	4139.75	TRUE	47	242.486	29958.2	0.0742644	enh121954-SBNO2
chr19	1105000	1110000	5001	*	chr19	1105000	1110000	5001	*	enh121955	genic	82.4443	SBNO2	4139.75	TRUE	47	676.369	55762.7	0.138232	enh121955-SBNO2
chr19	1110000	1115000	5001	*	chr19	1105000	1110000	5001	*	enh121956	genic	82.9733	SBNO2	4139.75	TRUE	47	372.924	30942.7	0.076705	enh121956-SBNO2
chr19	1120000	1125000	5001	*	chr19	1105000	1110000	5001	*	enh121957	genic	77.248	SBNO2	4139.75	TRUE	47	126.737	9790.15	0.0242691	enh121957-SBNO2
chr19	1190000	1195000	5001	*	chr19	1105000	1110000	5001	*	enh121969	intergenic	81.3008	SBNO2	4139.75	TRUE	47	110.451	8979.76	0.0222602	enh121969-SBNO2
chr19	11050000	11055000	5001	*	chr19	11090000	11095000	5001	*	enh122955	intergenic	77.428	SMARCA4	1365.25	TRUE	48	54.3749	4210.14	0.0227111	enh122955-SMARCA4
chr19	11065000	11070000	5001	*	chr19	11090000	11095000	5001	*	enh122956	intergenic	64.2173	SMARCA4	1365.25	TRUE	48	89.9253	5774.76	0.0311512	enh122956-SMARCA4
chr19	11070000	11075000	5001	*	chr19	11090000	11095000	5001	*	enh122957	intergenic	114.354	SMARCA4	1365.25	TRUE	48	98.3242	11243.8	0.060653	enh122957-SMARCA4
chr19	11080000	11085000	5001	*	chr19	11090000	11095000	5001	*	enh122958	intergenic	64.3143	SMARCA4	1365.25	TRUE	48	131.815	8477.6	0.0457313	enh122958-SMARCA4
chr19	11090000	11095000	5001	*	chr19	11090000	11095000	5001	*	enh122959	intergenic	88.0458	SMARCA4	1365.25	TRUE	48	483.797	42596.3	0.22978	enh122959-SMARCA4
chr19	11105000	11110000	5001	*	chr19	11090000	11095000	5001	*	enh122960	genic	70.7753	SMARCA4	1365.25	TRUE	48	119.676	8470.11	0.0456909	enh122960-SMARCA4
chr19	11180000	11185000	5001	*	chr19	11200000	11205000	5001	*	enh122966	intergenic	75.9083	LDLR	1749	TRUE	49	93.7131	7113.6	0.0274294	enh122966-LDLR
chr19	11185000	11190000	5001	*	chr19	11200000	11205000	5001	*	enh122967	intergenic	91.7405	LDLR	1749	TRUE	49	114.367	10492.1	0.0404567	enh122967-LDLR
chr19	11200000	11205000	5001	*	chr19	11200000	11205000	5001	*	enh122968	promoter	108.63	LDLR	1749	TRUE	49	489.08	53128.9	0.204861	enh122968-LDLR
chr19	11200000	11205000	5001	*	chr19	11200000	11205000	5001	*	enh122969	genic	95.2625	LDLR	1749	TRUE	49	489.08	46591	0.179651	enh122969-LDLR
chr19	11205000	11210000	5001	*	chr19	11200000	11205000	5001	*	enh122970	genic	70.4427	LDLR	1749	TRUE	49	224.165	15790.8	0.060888	enh122970-LDLR
chr19	11240000	11245000	5001	*	chr19	11255000	11260000	5001	*	enh122972	genic	75.7807	SPC24	1282	TRUE	50	77.1254	5844.62	0.0297901	enh122972-SPC24
chr19	11245000	11250000	5001	*	chr19	11255000	11260000	5001	*	enh122973	intergenic	100.641	SPC24	1282	TRUE	50	97.7436	9836.97	0.0501392	enh122973-SPC24
chr19	11250000	11255000	5001	*	chr19	11255000	11260000	5001	*	enh122974	intergenic	88.1013	SPC24	1282	TRUE	50	289.306	25488.2	0.129914	enh122974-SPC24
chr19	11265000	11270000	5001	*	chr19	11255000	11260000	5001	*	enh122975	promoter	112.927	SPC24	1282	TRUE	50	132.098	14917.4	0.0760343	enh122975-SPC24
chr19	11275000	11280000	5001	*	chr19	11255000	11260000	5001	*	enh122976	genic	61.298	SPC24	1282	TRUE	50	82.6446	5065.94	0.0258212	enh122976-SPC24
chr19	11285000	11290000	5001	*	chr19	11255000	11260000	5001	*	enh122977	genic	80.7134	SPC24	1282	TRUE	50	72.6758	5865.91	0.0298986	enh122977-SPC24
chr19	11290000	11295000	5001	*	chr19	11255000	11260000	5001	*	enh122978	genic	63.2625	SPC24	1282	TRUE	50	67.5549	4273.69	0.0217831	enh122978-SPC24
chr19	11300000	11305000	5001	*	chr19	11255000	11260000	5001	*	enh122979	genic	87.9792	SPC24	1282	TRUE	50	69.5229	6116.57	0.0311763	enh122979-SPC24
chr19	11305000	11310000	5001	*	chr19	11255000	11260000	5001	*	enh122980	promoter	82.0405	SPC24	1282	TRUE	50	68.9891	5659.9	0.0288486	enh122980-SPC24
chr19	11305000	11310000	5001	*	chr19	11255000	11260000	5001	*	enh122981	intergenic	99.978	SPC24	1282	TRUE	50	68.9891	6897.4	0.0351561	enh122981-SPC24
chr19	11310000	11315000	5001	*	chr19	11255000	11260000	5001	*	enh122982	promoter	68.757	SPC24	1282	TRUE	50	61.1471	4204.3	0.0214294	enh122982-SPC24
chr19	11245000	11250000	5001	*	chr19	11270000	11275000	5001	*	enh122973	intergenic	100.641	KANK2	933.5	TRUE	51	40.9275	4118.96	0.0202478	enh122973-KANK2
chr19	11250000	11255000	5001	*	chr19	11270000	11275000	5001	*	enh122974	intergenic	88.1013	KANK2	933.5	TRUE	51	62.9759	5548.25	0.0272739	enh122974-KANK2
chr19	11265000	11270000	5001	*	chr19	11270000	11275000	5001	*	enh122975	promoter	112.927	KANK2	933.5	TRUE	51	282.833	31939.5	0.157007	enh122975-KANK2
chr19	11275000	11280000	5001	*	chr19	11270000	11275000	5001	*	enh122976	genic	61.298	KANK2	933.5	TRUE	51	337.569	20692.3	0.101718	enh122976-KANK2
chr19	11285000	11290000	5001	*	chr19	11270000	11275000	5001	*	enh122977	genic	80.7134	KANK2	933.5	TRUE	51	149.923	12100.8	0.0594847	enh122977-KANK2
chr19	11290000	11295000	5001	*	chr19	11270000	11275000	5001	*	enh122978	genic	63.2625	KANK2	933.5	TRUE	51	115.168	7285.79	0.0358152	enh122978-KANK2
chr19	11300000	11305000	5001	*	chr19	11270000	11275000	5001	*	enh122979	genic	87.9792	KANK2	933.5	TRUE	51	64.6068	5684.05	0.0279414	enh122979-KANK2
chr19	11305000	11310000	5001	*	chr19	11270000	11275000	5001	*	enh122980	promoter	82.0405	KANK2	933.5	TRUE	51	61.7467	5065.73	0.0249019	enh122980-KANK2
chr19	11305000	11310000	5001	*	chr19	11270000	11275000	5001	*	enh122981	intergenic	99.978	KANK2	933.5	TRUE	51	61.7467	6173.31	0.0303465	enh122981-KANK2
chr19	11310000	11315000	5001	*	chr19	11270000	11275000	5001	*	enh122982	promoter	68.757	KANK2	933.5	TRUE	51	68.3879	4702.15	0.0231146	enh122982-KANK2
chr19	11245000	11250000	5001	*	chr19	11305000	11310000	5001	*	enh122973	intergenic	100.641	DOCK6	994.875	TRUE	52	69.987	7043.53	0.0235688	enh122973-DOCK6
chr19	11250000	11255000	5001	*	chr19	11305000	11310000	5001	*	enh122974	intergenic	88.1013	DOCK6	994.875	TRUE	52	77.1555	6797.49	0.0227455	enh122974-DOCK6
chr19	11265000	11270000	5001	*	chr19	11305000	11310000	5001	*	enh122975	promoter	112.927	DOCK6	994.875	TRUE	52	69.18	7812.3	0.0261412	enh122975-DOCK6
chr19	11285000	11290000	5001	*	chr19	11305000	11310000	5001	*	enh122977	genic	80.7134	DOCK6	994.875	TRUE	52	80.2854	6480.11	0.0216835	enh122977-DOCK6
chr19	11290000	11295000	5001	*	chr19	11305000	11310000	5001	*	enh122978	genic	63.2625	DOCK6	994.875	TRUE	52	105.214	6656.11	0.0222724	enh122978-DOCK6
chr19	11300000	11305000	5001	*	chr19	11305000	11310000	5001	*	enh122979	genic	87.9792	DOCK6	994.875	TRUE	52	222.774	19599.5	0.0655831	enh122979-DOCK6
chr19	11305000	11310000	5001	*	chr19	11305000	11310000	5001	*	enh122980	promoter	82.0405	DOCK6	994.875	TRUE	52	629.672	51658.6	0.172858	enh122980-DOCK6
chr19	11305000	11310000	5001	*	chr19	11305000	11310000	5001	*	enh122981	intergenic	99.978	DOCK6	994.875	TRUE	52	629.672	62953.4	0.210652	enh122981-DOCK6
chr19	11310000	11315000	5001	*	chr19	11305000	11310000	5001	*	enh122982	promoter	68.757	DOCK6	994.875	TRUE	52	243.105	16715.2	0.0559318	enh122982-DOCK6
chr19	11315000	11320000	5001	*	chr19	11305000	11310000	5001	*	enh122983	genic	64.6756	DOCK6	994.875	TRUE	52	92.7152	5996.41	0.020065	enh122983-DOCK6
chr19	11240000	11245000	5001	*	chr19	11310000	11315000	5001	*	enh122972	genic	75.7807	LOC105372273	201.625	TRUE	53	70.3706	5332.74	0.0208283	enh122972-LOC105372273
chr19	11245000	11250000	5001	*	chr19	11310000	11315000	5001	*	enh122973	intergenic	100.641	LOC105372273	201.625	TRUE	53	93.661	9426.1	0.0368159	enh122973-LOC105372273
chr19	11250000	11255000	5001	*	chr19	11310000	11315000	5001	*	enh122974	intergenic	88.1013	LOC105372273	201.625	TRUE	53	66.6458	5871.58	0.0229329	enh122974-LOC105372273
chr19	11265000	11270000	5001	*	chr19	11310000	11315000	5001	*	enh122975	promoter	112.927	LOC105372273	201.625	TRUE	53	63.3418	7153.01	0.0279378	enh122975-LOC105372273
chr19	11300000	11305000	5001	*	chr19	11310000	11315000	5001	*	enh122979	genic	87.9792	LOC105372273	201.625	TRUE	53	100.554	8846.67	0.0345528	enh122979-LOC105372273
chr19	11305000	11310000	5001	*	chr19	11310000	11315000	5001	*	enh122980	promoter	82.0405	LOC105372273	201.625	TRUE	53	243.105	19944.5	0.077898	enh122980-LOC105372273
chr19	11305000	11310000	5001	*	chr19	11310000	11315000	5001	*	enh122981	intergenic	99.978	LOC105372273	201.625	TRUE	53	243.105	24305.2	0.0949298	enh122981-LOC105372273
chr19	11310000	11315000	5001	*	chr19	11310000	11315000	5001	*	enh122982	promoter	68.757	LOC105372273	201.625	TRUE	53	499.176	34321.8	0.134052	enh122982-LOC105372273
chr19	11315000	11320000	5001	*	chr19	11310000	11315000	5001	*	enh122983	genic	64.6756	LOC105372273	201.625	TRUE	53	288.67	18669.9	0.07292	enh122983-LOC105372273
chr19	11320000	11325000	5001	*	chr19	11310000	11315000	5001	*	enh122984	genic	59.8913	LOC105372273	201.625	TRUE	53	133.157	7974.93	0.031148	enh122984-LOC105372273
chr19	11335000	11340000	5001	*	chr19	11350000	11355000	5001	*	enh122985	genic	62.21	ANGPTL8	33.875	TRUE	54	110.086	6848.45	0.0350985	enh122985-ANGPTL8
chr19	11350000	11355000	5001	*	chr19	11350000	11355000	5001	*	enh122986	genic	77.0503	ANGPTL8	33.875	TRUE	54	590.072	45465.2	0.233011	enh122986-ANGPTL8
chr19	11370000	11375000	5001	*	chr19	11350000	11355000	5001	*	enh122987	promoter	82.4062	ANGPTL8	33.875	TRUE	54	73.5288	6059.23	0.0310538	enh122987-ANGPTL8
chr19	11380000	11385000	5001	*	chr19	11350000	11355000	5001	*	enh122988	intergenic	78.4911	ANGPTL8	33.875	TRUE	54	50.6081	3972.29	0.0203581	enh122988-ANGPTL8
chr19	11390000	11395000	5001	*	chr19	11405000	11410000	5001	*	enh122989	intergenic	78.4475	TSPAN16	280.875	TRUE	55	57.6339	4521.24	0.0204188	enh122989-TSPAN16
chr19	11395000	11400000	5001	*	chr19	11405000	11410000	5001	*	enh122990	intergenic	64.3222	TSPAN16	280.875	TRUE	55	88.8632	5715.88	0.025814	enh122990-TSPAN16
chr19	11400000	11405000	5001	*	chr19	11405000	11410000	5001	*	enh122991	intergenic	88.5735	TSPAN16	280.875	TRUE	55	165.413	14651.2	0.0661677	enh122991-TSPAN16
chr19	11405000	11410000	5001	*	chr19	11405000	11410000	5001	*	enh122992	promoter	74.4982	TSPAN16	280.875	TRUE	55	458.199	34135	0.154161	enh122992-TSPAN16
chr19	11425000	11430000	5001	*	chr19	11405000	11410000	5001	*	enh122993	intergenic	69.7933	TSPAN16	280.875	TRUE	55	104.388	7285.6	0.0329032	enh122993-TSPAN16
chr19	11430000	11435000	5001	*	chr19	11405000	11410000	5001	*	enh122994	intergenic	85.2169	TSPAN16	280.875	TRUE	55	111.525	9503.78	0.042921	enh122994-TSPAN16
chr19	11430000	11435000	5001	*	chr19	11405000	11410000	5001	*	enh122995	genic	72.0256	TSPAN16	280.875	TRUE	55	111.525	8032.62	0.0362769	enh122995-TSPAN16
chr19	11435000	11440000	5001	*	chr19	11405000	11410000	5001	*	enh122996	genic	103.708	TSPAN16	280.875	TRUE	55	81.5072	8452.98	0.0381753	enh122996-TSPAN16
chr19	11450000	11455000	5001	*	chr19	11405000	11410000	5001	*	enh122997	promoter	92.6145	TSPAN16	280.875	TRUE	55	68.6886	6361.56	0.0287301	enh122997-TSPAN16
chr19	11455000	11460000	5001	*	chr19	11405000	11410000	5001	*	enh122998	genic	75.1257	TSPAN16	280.875	TRUE	55	62.3695	4685.56	0.0211609	enh122998-TSPAN16
chr19	11455000	11460000	5001	*	chr19	11405000	11410000	5001	*	enh122999	promoter	103.147	TSPAN16	280.875	TRUE	55	62.3695	6433.25	0.0290539	enh122999-TSPAN16
chr19	11485000	11490000	5001	*	chr19	11405000	11410000	5001	*	enh123001	promoter	123.623	TSPAN16	280.875	TRUE	55	64.6133	7987.72	0.0360741	enh123001-TSPAN16
chr19	11490000	11495000	5001	*	chr19	11405000	11410000	5001	*	enh123002	genic	110.664	TSPAN16	280.875	TRUE	55	56.8761	6294.15	0.0284256	enh123002-TSPAN16
chr19	11545000	11550000	5001	*	chr19	11405000	11410000	5001	*	enh123007	promoter	111.617	TSPAN16	280.875	TRUE	55	44.6964	4988.86	0.0225307	enh123007-TSPAN16
chr19	11400000	11405000	5001	*	chr19	11430000	11435000	5001	*	enh122991	intergenic	88.5735	RAB3D	1271.88	TRUE	56	69.7698	6179.76	0.0221555	enh122991-RAB3D
chr19	11405000	11410000	5001	*	chr19	11430000	11435000	5001	*	enh122992	promoter	74.4982	RAB3D	1271.88	TRUE	56	111.525	8308.39	0.029787	enh122992-RAB3D
chr19	11425000	11430000	5001	*	chr19	11430000	11435000	5001	*	enh122993	intergenic	69.7933	RAB3D	1271.88	TRUE	56	237.629	16584.9	0.0594599	enh122993-RAB3D
chr19	11430000	11435000	5001	*	chr19	11430000	11435000	5001	*	enh122994	intergenic	85.2169	RAB3D	1271.88	TRUE	56	596.098	50797.6	0.182118	enh122994-RAB3D
chr19	11430000	11435000	5001	*	chr19	11430000	11435000	5001	*	enh122995	genic	72.0256	RAB3D	1271.88	TRUE	56	596.098	42934.3	0.153927	enh122995-RAB3D
chr19	11435000	11440000	5001	*	chr19	11430000	11435000	5001	*	enh122996	genic	103.708	RAB3D	1271.88	TRUE	56	228.792	23727.6	0.0850676	enh122996-RAB3D
chr19	11450000	11455000	5001	*	chr19	11430000	11435000	5001	*	enh122997	promoter	92.6145	RAB3D	1271.88	TRUE	56	92.5645	8572.81	0.030735	enh122997-RAB3D
chr19	11455000	11460000	5001	*	chr19	11430000	11435000	5001	*	enh122999	promoter	103.147	RAB3D	1271.88	TRUE	56	60.3694	6226.95	0.0223247	enh122999-RAB3D
chr19	11485000	11490000	5001	*	chr19	11430000	11435000	5001	*	enh123001	promoter	123.623	RAB3D	1271.88	TRUE	56	54.5922	6748.88	0.0241959	enh123001-RAB3D
chr19	11405000	11410000	5001	*	chr19	11450000	11455000	5001	*	enh122992	promoter	74.4982	TMEM205	636	TRUE	57	68.6886	5117.18	0.0201912	enh122992-TMEM205
chr19	11425000	11430000	5001	*	chr19	11450000	11455000	5001	*	enh122993	intergenic	69.7933	TMEM205	636	TRUE	57	83.5755	5833.02	0.0230158	enh122993-TMEM205
chr19	11430000	11435000	5001	*	chr19	11450000	11455000	5001	*	enh122994	intergenic	85.2169	TMEM205	636	TRUE	57	92.5645	7888.06	0.0311245	enh122994-TMEM205
chr19	11430000	11435000	5001	*	chr19	11450000	11455000	5001	*	enh122995	genic	72.0256	TMEM205	636	TRUE	57	92.5645	6667.01	0.0263065	enh122995-TMEM205
chr19	11435000	11440000	5001	*	chr19	11450000	11455000	5001	*	enh122996	genic	103.708	TMEM205	636	TRUE	57	128.416	13317.8	0.052549	enh122996-TMEM205
chr19	11450000	11455000	5001	*	chr19	11450000	11455000	5001	*	enh122997	promoter	92.6145	TMEM205	636	TRUE	57	636.926	58988.6	0.232755	enh122997-TMEM205
chr19	11455000	11460000	5001	*	chr19	11450000	11455000	5001	*	enh122998	genic	75.1257	TMEM205	636	TRUE	57	230.366	17306.4	0.0682871	enh122998-TMEM205
chr19	11455000	11460000	5001	*	chr19	11450000	11455000	5001	*	enh122999	promoter	103.147	TMEM205	636	TRUE	57	230.366	23761.6	0.093758	enh122999-TMEM205
chr19	11465000	11470000	5001	*	chr19	11450000	11455000	5001	*	enh123000	promoter	85.808	TMEM205	636	TRUE	57	99.6036	8546.79	0.0337237	enh123000-TMEM205
chr19	11485000	11490000	5001	*	chr19	11450000	11455000	5001	*	enh123001	promoter	123.623	TMEM205	636	TRUE	57	44.7973	5538	0.0218517	enh123001-TMEM205
chr19	11490000	11495000	5001	*	chr19	11450000	11455000	5001	*	enh123002	genic	110.664	TMEM205	636	TRUE	57	61.2152	6774.34	0.02673	enh123002-TMEM205
chr19	11435000	11440000	5001	*	chr19	11455000	11460000	5001	*	enh122996	genic	103.708	CCDC159	684.375	TRUE	58	93.2379	9669.55	0.0338252	enh122996-CCDC159
chr19	11450000	11455000	5001	*	chr19	11455000	11460000	5001	*	enh122997	promoter	92.6145	CCDC159	684.375	TRUE	58	230.366	21335.2	0.074633	enh122997-CCDC159
chr19	11455000	11460000	5001	*	chr19	11455000	11460000	5001	*	enh122998	genic	75.1257	CCDC159	684.375	TRUE	58	659.274	49528.4	0.173256	enh122998-CCDC159
chr19	11455000	11460000	5001	*	chr19	11455000	11460000	5001	*	enh122999	promoter	103.147	CCDC159	684.375	TRUE	58	659.274	68002.3	0.23788	enh122999-CCDC159
chr19	11465000	11470000	5001	*	chr19	11455000	11460000	5001	*	enh123000	promoter	85.808	CCDC159	684.375	TRUE	58	169.034	14504.4	0.0507382	enh123000-CCDC159
chr19	11485000	11490000	5001	*	chr19	11455000	11460000	5001	*	enh123001	promoter	123.623	CCDC159	684.375	TRUE	58	51.3939	6353.49	0.0222252	enh123001-CCDC159
chr19	11400000	11405000	5001	*	chr19	11465000	11470000	5001	*	enh122991	intergenic	88.5735	PLPPR2	391.25	TRUE	59	52.432	4644.09	0.0210657	enh122991-PLPPR2
chr19	11430000	11435000	5001	*	chr19	11465000	11470000	5001	*	enh122994	intergenic	85.2169	PLPPR2	391.25	TRUE	59	55.7118	4747.59	0.0215352	enh122994-PLPPR2
chr19	11435000	11440000	5001	*	chr19	11465000	11470000	5001	*	enh122996	genic	103.708	PLPPR2	391.25	TRUE	59	71.9644	7463.31	0.0338537	enh122996-PLPPR2
chr19	11450000	11455000	5001	*	chr19	11465000	11470000	5001	*	enh122997	promoter	92.6145	PLPPR2	391.25	TRUE	59	99.6036	9224.74	0.0418436	enh122997-PLPPR2
chr19	11455000	11460000	5001	*	chr19	11465000	11470000	5001	*	enh122998	genic	75.1257	PLPPR2	391.25	TRUE	59	169.034	12698.8	0.0576019	enh122998-PLPPR2
chr19	11455000	11460000	5001	*	chr19	11465000	11470000	5001	*	enh122999	promoter	103.147	PLPPR2	391.25	TRUE	59	169.034	17435.4	0.0790873	enh122999-PLPPR2
chr19	11465000	11470000	5001	*	chr19	11465000	11470000	5001	*	enh123000	promoter	85.808	PLPPR2	391.25	TRUE	59	535.903	45984.8	0.208588	enh123000-PLPPR2
chr19	11485000	11490000	5001	*	chr19	11465000	11470000	5001	*	enh123001	promoter	123.623	PLPPR2	391.25	TRUE	59	77.3372	9560.69	0.0433675	enh123001-PLPPR2
chr19	11490000	11495000	5001	*	chr19	11465000	11470000	5001	*	enh123002	genic	110.664	PLPPR2	391.25	TRUE	59	46.392	5133.93	0.0232876	enh123002-PLPPR2
chr19	11400000	11405000	5001	*	chr19	11485000	11490000	5001	*	enh122991	intergenic	88.5735	SWSAP1	1724.62	TRUE	60	62.4441	5530.89	0.0226432	enh122991-SWSAP1
chr19	11455000	11460000	5001	*	chr19	11485000	11490000	5001	*	enh122999	promoter	103.147	SWSAP1	1724.62	TRUE	60	51.3939	5301.15	0.0217026	enh122999-SWSAP1
chr19	11465000	11470000	5001	*	chr19	11485000	11490000	5001	*	enh123000	promoter	85.808	SWSAP1	1724.62	TRUE	60	77.3372	6636.15	0.0271681	enh123000-SWSAP1
chr19	11485000	11490000	5001	*	chr19	11485000	11490000	5001	*	enh123001	promoter	123.623	SWSAP1	1724.62	TRUE	60	499.059	61695.4	0.252578	enh123001-SWSAP1
chr19	11490000	11495000	5001	*	chr19	11485000	11490000	5001	*	enh123002	genic	110.664	SWSAP1	1724.62	TRUE	60	208.651	23090.2	0.09453	enh123002-SWSAP1
chr19	11495000	11500000	5001	*	chr19	11485000	11490000	5001	*	enh123003	intergenic	67.5512	SWSAP1	1724.62	TRUE	60	90.1968	6092.9	0.024944	enh123003-SWSAP1
chr19	11545000	11550000	5001	*	chr19	11485000	11490000	5001	*	enh123007	promoter	111.617	SWSAP1	1724.62	TRUE	60	46.8594	5230.29	0.0214125	enh123007-SWSAP1
chr19	11400000	11405000	5001	*	chr19	11485000	11490000	5001	*	enh122991	intergenic	88.5735	EPOR	843.75	TRUE	61	62.4441	5530.89	0.0226362	enh122991-EPOR
chr19	11455000	11460000	5001	*	chr19	11485000	11490000	5001	*	enh122999	promoter	103.147	EPOR	843.75	TRUE	61	51.3939	5301.15	0.0216959	enh122999-EPOR
chr19	11465000	11470000	5001	*	chr19	11485000	11490000	5001	*	enh123000	promoter	85.808	EPOR	843.75	TRUE	61	77.3372	6636.15	0.0271596	enh123000-EPOR
chr19	11485000	11490000	5001	*	chr19	11485000	11490000	5001	*	enh123001	promoter	123.623	EPOR	843.75	TRUE	61	499.059	61695.4	0.252499	enh123001-EPOR
chr19	11490000	11495000	5001	*	chr19	11485000	11490000	5001	*	enh123002	genic	110.664	EPOR	843.75	TRUE	61	208.651	23090.2	0.0945007	enh123002-EPOR
chr19	11495000	11500000	5001	*	chr19	11485000	11490000	5001	*	enh123003	intergenic	67.5512	EPOR	843.75	TRUE	61	90.1968	6092.9	0.0249363	enh123003-EPOR
chr19	11545000	11550000	5001	*	chr19	11485000	11490000	5001	*	enh123007	promoter	111.617	EPOR	843.75	TRUE	61	46.8594	5230.29	0.0214059	enh123007-EPOR
chr19	11465000	11470000	5001	*	chr19	11500000	11505000	5001	*	enh123000	promoter	85.808	RGL3	285.625	TRUE	62	43.7705	3755.86	0.0215067	enh123000-RGL3
chr19	11485000	11490000	5001	*	chr19	11500000	11505000	5001	*	enh123001	promoter	123.623	RGL3	285.625	TRUE	62	54.0089	6676.77	0.0382324	enh123001-RGL3
chr19	11490000	11495000	5001	*	chr19	11500000	11505000	5001	*	enh123002	genic	110.664	RGL3	285.625	TRUE	62	111.921	12385.6	0.0709223	enh123002-RGL3
chr19	11495000	11500000	5001	*	chr19	11500000	11505000	5001	*	enh123003	intergenic	67.5512	RGL3	285.625	TRUE	62	268.26	18121.3	0.103766	enh123003-RGL3
chr19	11515000	11520000	5001	*	chr19	11500000	11505000	5001	*	enh123004	genic	65.1899	RGL3	285.625	TRUE	62	138.705	9042.19	0.0517772	enh123004-RGL3
chr19	11525000	11530000	5001	*	chr19	11500000	11505000	5001	*	enh123005	promoter	73.8134	RGL3	285.625	TRUE	62	91.5186	6755.3	0.038682	enh123005-RGL3
chr19	11530000	11535000	5001	*	chr19	11500000	11505000	5001	*	enh123006	genic	82.4759	RGL3	285.625	TRUE	62	67.2591	5547.25	0.0317645	enh123006-RGL3
chr19	11545000	11550000	5001	*	chr19	11500000	11505000	5001	*	enh123007	promoter	111.617	RGL3	285.625	TRUE	62	53.1961	5937.58	0.0339996	enh123007-RGL3
chr19	11485000	11490000	5001	*	chr19	11530000	11535000	5001	*	enh123001	promoter	123.623	CCDC151	770.375	TRUE	63	40.4937	5005.97	0.0246421	enh123001-CCDC151
chr19	11490000	11495000	5001	*	chr19	11530000	11535000	5001	*	enh123002	genic	110.664	CCDC151	770.375	TRUE	63	54.4812	6029.13	0.0296786	enh123002-CCDC151
chr19	11495000	11500000	5001	*	chr19	11530000	11535000	5001	*	enh123003	intergenic	67.5512	CCDC151	770.375	TRUE	63	72.7137	4911.9	0.024179	enh123003-CCDC151
chr19	11515000	11520000	5001	*	chr19	11530000	11535000	5001	*	enh123004	genic	65.1899	CCDC151	770.375	TRUE	63	121.282	7906.34	0.0389192	enh123004-CCDC151
chr19	11525000	11530000	5001	*	chr19	11530000	11535000	5001	*	enh123005	promoter	73.8134	CCDC151	770.375	TRUE	63	247.671	18281.5	0.0899911	enh123005-CCDC151
chr19	11530000	11535000	5001	*	chr19	11530000	11535000	5001	*	enh123006	genic	82.4759	CCDC151	770.375	TRUE	63	487.503	40207.2	0.197921	enh123006-CCDC151
chr19	11545000	11550000	5001	*	chr19	11530000	11535000	5001	*	enh123007	promoter	111.617	CCDC151	770.375	TRUE	63	89.3795	9976.25	0.0491084	enh123007-CCDC151
chr19	11550000	11555000	5001	*	chr19	11530000	11535000	5001	*	enh123008	genic	65.3403	CCDC151	770.375	TRUE	63	67.7795	4428.73	0.0218006	enh123008-CCDC151
chr19	11485000	11490000	5001	*	chr19	11545000	11550000	5001	*	enh123001	promoter	123.623	PRKCSH	1281	TRUE	64	46.8594	5792.92	0.0257287	enh123001-PRKCSH
chr19	11490000	11495000	5001	*	chr19	11545000	11550000	5001	*	enh123002	genic	110.664	PRKCSH	1281	TRUE	64	69.6345	7706.05	0.0342257	enh123002-PRKCSH
chr19	11525000	11530000	5001	*	chr19	11545000	11550000	5001	*	enh123005	promoter	73.8134	PRKCSH	1281	TRUE	64	63.7641	4706.65	0.0209041	enh123005-PRKCSH
chr19	11530000	11535000	5001	*	chr19	11545000	11550000	5001	*	enh123006	genic	82.4759	PRKCSH	1281	TRUE	64	89.3795	7371.65	0.0327405	enh123006-PRKCSH
chr19	11545000	11550000	5001	*	chr19	11545000	11550000	5001	*	enh123007	promoter	111.617	PRKCSH	1281	TRUE	64	516.479	57647.8	0.256037	enh123007-PRKCSH
chr19	11550000	11555000	5001	*	chr19	11545000	11550000	5001	*	enh123008	genic	65.3403	PRKCSH	1281	TRUE	64	245.926	16068.9	0.0713684	enh123008-PRKCSH
chr19	11555000	11560000	5001	*	chr19	11545000	11550000	5001	*	enh123009	genic	67.3126	PRKCSH	1281	TRUE	64	118.708	7990.52	0.0354892	enh123009-PRKCSH
chr19	11390000	11395000	5001	*	chr19	11560000	11565000	5001	*	enh122989	intergenic	78.4475	ELAVL3	305.25	TRUE	65	45.1938	3545.34	0.0213978	enh122989-ELAVL3
chr19	11400000	11405000	5001	*	chr19	11560000	11565000	5001	*	enh122991	intergenic	88.5735	ELAVL3	305.25	TRUE	65	53.2562	4717.08	0.0284698	enh122991-ELAVL3
chr19	11485000	11490000	5001	*	chr19	11560000	11565000	5001	*	enh123001	promoter	123.623	ELAVL3	305.25	TRUE	65	28.3843	3508.96	0.0211782	enh123001-ELAVL3
chr19	11490000	11495000	5001	*	chr19	11560000	11565000	5001	*	enh123002	genic	110.664	ELAVL3	305.25	TRUE	65	39.5195	4373.39	0.0263954	enh123002-ELAVL3
chr19	11525000	11530000	5001	*	chr19	11560000	11565000	5001	*	enh123005	promoter	73.8134	ELAVL3	305.25	TRUE	65	51.5993	3808.72	0.0229874	enh123005-ELAVL3
chr19	11530000	11535000	5001	*	chr19	11560000	11565000	5001	*	enh123006	genic	82.4759	ELAVL3	305.25	TRUE	65	45.004	3711.74	0.0224021	enh123006-ELAVL3
chr19	11545000	11550000	5001	*	chr19	11560000	11565000	5001	*	enh123007	promoter	111.617	ELAVL3	305.25	TRUE	65	103.066	11503.9	0.0694316	enh123007-ELAVL3
chr19	11550000	11555000	5001	*	chr19	11560000	11565000	5001	*	enh123008	genic	65.3403	ELAVL3	305.25	TRUE	65	140.766	9197.71	0.0555124	enh123008-ELAVL3
chr19	11555000	11560000	5001	*	chr19	11560000	11565000	5001	*	enh123009	genic	67.3126	ELAVL3	305.25	TRUE	65	232.333	15638.9	0.0943882	enh123009-ELAVL3
chr19	11590000	11595000	5001	*	chr19	11560000	11565000	5001	*	enh123010	genic	75.1429	ELAVL3	305.25	TRUE	65	47.7113	3585.17	0.0216381	enh123010-ELAVL3
chr19	11590000	11595000	5001	*	chr19	11560000	11565000	5001	*	enh123011	intergenic	80.6047	ELAVL3	305.25	TRUE	65	47.7113	3845.76	0.0232109	enh123011-ELAVL3
chr19	11590000	11595000	5001	*	chr19	11590000	11595000	5001	*	enh123010	genic	75.1429	ZNF653	1026.25	TRUE	66	473.693	35594.7	0.158094	enh123010-ZNF653
chr19	11590000	11595000	5001	*	chr19	11590000	11595000	5001	*	enh123011	intergenic	80.6047	ZNF653	1026.25	TRUE	66	473.693	38181.9	0.169585	enh123011-ZNF653
chr19	11600000	11605000	5001	*	chr19	11590000	11595000	5001	*	enh123012	genic	61.5536	ZNF653	1026.25	TRUE	66	113.601	6992.55	0.0310574	enh123012-ZNF653
chr19	11605000	11610000	5001	*	chr19	11590000	11595000	5001	*	enh123013	genic	68.7257	ZNF653	1026.25	TRUE	66	90.3996	6212.78	0.0275941	enh123013-ZNF653
chr19	11615000	11620000	5001	*	chr19	11590000	11595000	5001	*	enh123014	promoter	107.47	ZNF653	1026.25	TRUE	66	48.1968	5179.72	0.0230057	enh123014-ZNF653
chr19	11635000	11640000	5001	*	chr19	11590000	11595000	5001	*	enh123015	promoter	104.639	ZNF653	1026.25	TRUE	66	51.1989	5357.38	0.0237948	enh123015-ZNF653
chr19	11600000	11605000	5001	*	chr19	11615000	11620000	5001	*	enh123012	genic	61.5536	ECSIT	1096.75	TRUE	67	85.5217	5264.17	0.026806	enh123012-ECSIT
chr19	11605000	11610000	5001	*	chr19	11615000	11620000	5001	*	enh123013	genic	68.7257	ECSIT	1096.75	TRUE	67	115.926	7967.11	0.0405699	enh123013-ECSIT
chr19	11615000	11620000	5001	*	chr19	11615000	11620000	5001	*	enh123014	promoter	107.47	ECSIT	1096.75	TRUE	67	512.91	55122.5	0.280693	enh123014-ECSIT
chr19	11635000	11640000	5001	*	chr19	11615000	11620000	5001	*	enh123015	promoter	104.639	ECSIT	1096.75	TRUE	67	92.4226	9670.97	0.0492463	enh123015-ECSIT
chr19	11645000	11650000	5001	*	chr19	11615000	11620000	5001	*	enh123016	intergenic	90.6692	ECSIT	1096.75	TRUE	67	51.91	4706.63	0.023967	enh123016-ECSIT
chr19	11615000	11620000	5001	*	chr19	11645000	11650000	5001	*	enh123014	promoter	107.47	CNN1	111.375	TRUE	68	51.91	5578.77	0.0274475	enh123014-CNN1
chr19	11635000	11640000	5001	*	chr19	11645000	11650000	5001	*	enh123015	promoter	104.639	CNN1	111.375	TRUE	68	103.046	10782.6	0.05305	enh123015-CNN1
chr19	11645000	11650000	5001	*	chr19	11645000	11650000	5001	*	enh123016	intergenic	90.6692	CNN1	111.375	TRUE	68	476.318	43187.4	0.212481	enh123016-CNN1
chr19	11655000	11660000	5001	*	chr19	11645000	11650000	5001	*	enh123017	genic	63.6437	CNN1	111.375	TRUE	68	159.998	10182.9	0.0500995	enh123017-CNN1
chr19	11660000	11665000	5001	*	chr19	11645000	11650000	5001	*	enh123018	intergenic	65.1253	CNN1	111.375	TRUE	68	114.462	7454.35	0.0366753	enh123018-CNN1
chr19	11670000	11675000	5001	*	chr19	11645000	11650000	5001	*	enh123019	promoter	96.4476	CNN1	111.375	TRUE	68	63.4903	6123.48	0.0301274	enh123019-CNN1
chr19	11670000	11675000	5001	*	chr19	11645000	11650000	5001	*	enh123020	intergenic	68.4301	CNN1	111.375	TRUE	68	63.4903	4344.65	0.0213756	enh123020-CNN1
chr19	11685000	11690000	5001	*	chr19	11645000	11650000	5001	*	enh123023	promoter	67.0515	CNN1	111.375	TRUE	68	62.2504	4173.99	0.0205359	enh123023-CNN1
chr19	11695000	11700000	5001	*	chr19	11645000	11650000	5001	*	enh123026	intergenic	66.8592	CNN1	111.375	TRUE	68	64.9228	4340.69	0.0213561	enh123026-CNN1
chr19	11705000	11710000	5001	*	chr19	11645000	11650000	5001	*	enh123027	promoter	115.843	CNN1	111.375	TRUE	68	40.5453	4696.89	0.0231086	enh123027-CNN1
chr19	11615000	11620000	5001	*	chr19	11660000	11665000	5001	*	enh123014	promoter	107.47	ELOF1	550.375	TRUE	69	40.7487	4379.27	0.020697	enh123014-ELOF1
chr19	11635000	11640000	5001	*	chr19	11660000	11665000	5001	*	enh123015	promoter	104.639	ELOF1	550.375	TRUE	69	64.8732	6788.24	0.0320821	enh123015-ELOF1
chr19	11645000	11650000	5001	*	chr19	11660000	11665000	5001	*	enh123016	intergenic	90.6692	ELOF1	550.375	TRUE	69	114.462	10378.1	0.0490484	enh123016-ELOF1
chr19	11655000	11660000	5001	*	chr19	11660000	11665000	5001	*	enh123017	genic	63.6437	ELOF1	550.375	TRUE	69	281.869	17939.2	0.0847828	enh123017-ELOF1
chr19	11660000	11665000	5001	*	chr19	11660000	11665000	5001	*	enh123018	intergenic	65.1253	ELOF1	550.375	TRUE	69	692.744	45115.1	0.21322	enh123018-ELOF1
chr19	11670000	11675000	5001	*	chr19	11660000	11665000	5001	*	enh123019	promoter	96.4476	ELOF1	550.375	TRUE	69	96.1662	9275	0.0438348	enh123019-ELOF1
chr19	11670000	11675000	5001	*	chr19	11660000	11665000	5001	*	enh123020	intergenic	68.4301	ELOF1	550.375	TRUE	69	96.1662	6580.67	0.0311011	enh123020-ELOF1
chr19	11675000	11680000	5001	*	chr19	11660000	11665000	5001	*	enh123021	intergenic	85.2603	ELOF1	550.375	TRUE	69	75.1125	6404.11	0.0302666	enh123021-ELOF1
chr19	11685000	11690000	5001	*	chr19	11660000	11665000	5001	*	enh123023	promoter	67.0515	ELOF1	550.375	TRUE	69	65.1703	4369.77	0.0206521	enh123023-ELOF1
chr19	11690000	11695000	5001	*	chr19	11660000	11665000	5001	*	enh123025	intergenic	81.518	ELOF1	550.375	TRUE	69	54.0469	4405.79	0.0208223	enh123025-ELOF1
chr19	11695000	11700000	5001	*	chr19	11660000	11665000	5001	*	enh123026	intergenic	66.8592	ELOF1	550.375	TRUE	69	70.0934	4686.39	0.0221485	enh123026-ELOF1
chr19	11705000	11710000	5001	*	chr19	11660000	11665000	5001	*	enh123027	promoter	115.843	ELOF1	550.375	TRUE	69	41.9755	4862.56	0.0229811	enh123027-ELOF1
chr19	11645000	11650000	5001	*	chr19	11685000	11690000	5001	*	enh123016	intergenic	90.6692	ACP5	113.25	TRUE	70	62.2504	5644.19	0.0217135	enh123016-ACP5
chr19	11670000	11675000	5001	*	chr19	11685000	11690000	5001	*	enh123019	promoter	96.4476	ACP5	113.25	TRUE	70	117.766	11358.3	0.0436959	enh123019-ACP5
chr19	11670000	11675000	5001	*	chr19	11685000	11690000	5001	*	enh123020	intergenic	68.4301	ACP5	113.25	TRUE	70	117.766	8058.77	0.0310025	enh123020-ACP5
chr19	11675000	11680000	5001	*	chr19	11685000	11690000	5001	*	enh123021	intergenic	85.2603	ACP5	113.25	TRUE	70	177.721	15152.6	0.0582927	enh123021-ACP5
chr19	11685000	11690000	5001	*	chr19	11685000	11690000	5001	*	enh123022	genic	58.8178	ACP5	113.25	TRUE	70	546.882	32166.4	0.123746	enh123022-ACP5
chr19	11685000	11690000	5001	*	chr19	11685000	11690000	5001	*	enh123023	promoter	67.0515	ACP5	113.25	TRUE	70	546.882	36669.3	0.141069	enh123023-ACP5
chr19	11690000	11695000	5001	*	chr19	11685000	11690000	5001	*	enh123024	intergenic	74.2639	ACP5	113.25	TRUE	70	303.799	22561.3	0.0867947	enh123024-ACP5
chr19	11690000	11695000	5001	*	chr19	11685000	11690000	5001	*	enh123025	intergenic	81.518	ACP5	113.25	TRUE	70	303.799	24765.1	0.0952727	enh123025-ACP5
chr19	11695000	11700000	5001	*	chr19	11685000	11690000	5001	*	enh123026	intergenic	66.8592	ACP5	113.25	TRUE	70	134.434	8988.15	0.0345779	enh123026-ACP5
chr19	11705000	11710000	5001	*	chr19	11685000	11690000	5001	*	enh123027	promoter	115.843	ACP5	113.25	TRUE	70	65.6641	7606.72	0.0292635	enh123027-ACP5
chr19	11670000	11675000	5001	*	chr19	11705000	11710000	5001	*	enh123019	promoter	96.4476	ZNF627	1549.5	TRUE	71	53.8305	5191.82	0.0277528	enh123019-ZNF627
chr19	11675000	11680000	5001	*	chr19	11705000	11710000	5001	*	enh123021	intergenic	85.2603	ZNF627	1549.5	TRUE	71	55.4097	4724.25	0.0252534	enh123021-ZNF627
chr19	11685000	11690000	5001	*	chr19	11705000	11710000	5001	*	enh123022	genic	58.8178	ZNF627	1549.5	TRUE	71	65.6641	3862.21	0.0206454	enh123022-ZNF627
chr19	11685000	11690000	5001	*	chr19	11705000	11710000	5001	*	enh123023	promoter	67.0515	ZNF627	1549.5	TRUE	71	65.6641	4402.88	0.0235355	enh123023-ZNF627
chr19	11690000	11695000	5001	*	chr19	11705000	11710000	5001	*	enh123024	intergenic	74.2639	ZNF627	1549.5	TRUE	71	70.5428	5238.79	0.0280039	enh123024-ZNF627
chr19	11690000	11695000	5001	*	chr19	11705000	11710000	5001	*	enh123025	intergenic	81.518	ZNF627	1549.5	TRUE	71	70.5428	5750.51	0.0307393	enh123025-ZNF627
chr19	11695000	11700000	5001	*	chr19	11705000	11710000	5001	*	enh123026	intergenic	66.8592	ZNF627	1549.5	TRUE	71	116.095	7762.02	0.0414918	enh123026-ZNF627
chr19	11705000	11710000	5001	*	chr19	11705000	11710000	5001	*	enh123027	promoter	115.843	ZNF627	1549.5	TRUE	71	427.867	49565.4	0.264952	enh123027-ZNF627
chr19	11705000	11710000	5001	*	chr19	11780000	11785000	5001	*	enh123027	promoter	115.843	ZNF833P	77.875	TRUE	72	18.1299	2100.23	0.0262246	enh123027-ZNF833P
chr19	11750000	11755000	5001	*	chr19	11780000	11785000	5001	*	enh123028	intergenic	96.9721	ZNF833P	77.875	TRUE	72	48.1842	4672.52	0.0583438	enh123028-ZNF833P
chr19	11805000	11810000	5001	*	chr19	11780000	11785000	5001	*	enh123029	intergenic	91.6125	ZNF833P	77.875	TRUE	72	44.0875	4038.96	0.0504328	enh123029-ZNF833P
chr19	11810000	11815000	5001	*	chr19	11780000	11785000	5001	*	enh123030	intergenic	59.8096	ZNF833P	77.875	TRUE	72	39.7254	2375.96	0.0296676	enh123030-ZNF833P
chr19	11845000	11850000	5001	*	chr19	11780000	11785000	5001	*	enh123032	promoter	111.594	ZNF833P	77.875	TRUE	72	21.1241	2357.32	0.0294348	enh123032-ZNF833P
chr19	11925000	11930000	5001	*	chr19	11780000	11785000	5001	*	enh123034	promoter	107.331	ZNF833P	77.875	TRUE	72	20.2705	2175.65	0.0271665	enh123034-ZNF833P
chr19	11995000	12000000	5001	*	chr19	11780000	11785000	5001	*	enh123036	promoter	88.5578	ZNF833P	77.875	TRUE	72	18.2579	1616.88	0.0201893	enh123036-ZNF833P
chr19	12250000	12255000	5001	*	chr19	11780000	11785000	5001	*	enh123043	promoter	105.343	ZNF833P	77.875	TRUE	72	18.1505	1912.03	0.0238747	enh123043-ZNF833P
chr19	11750000	11755000	5001	*	chr19	11830000	11835000	5001	*	enh123028	intergenic	96.9721	ZNF823	1204.88	TRUE	73	18.018	1747.24	0.0202854	enh123028-ZNF823
chr19	11805000	11810000	5001	*	chr19	11830000	11835000	5001	*	enh123029	intergenic	91.6125	ZNF823	1204.88	TRUE	73	53.5755	4908.18	0.0569839	enh123029-ZNF823
chr19	11810000	11815000	5001	*	chr19	11830000	11835000	5001	*	enh123030	intergenic	59.8096	ZNF823	1204.88	TRUE	73	72.5741	4340.63	0.0503946	enh123030-ZNF823
chr19	11845000	11850000	5001	*	chr19	11830000	11835000	5001	*	enh123031	genic	74.1696	ZNF823	1204.88	TRUE	73	84.1068	6238.17	0.072425	enh123031-ZNF823
chr19	11845000	11850000	5001	*	chr19	11830000	11835000	5001	*	enh123032	promoter	111.594	ZNF823	1204.88	TRUE	73	84.1068	9385.8	0.108969	enh123032-ZNF823
chr19	11875000	11880000	5001	*	chr19	11830000	11835000	5001	*	enh123033	promoter	113.237	ZNF823	1204.88	TRUE	73	28.7358	3253.96	0.0377784	enh123033-ZNF823
chr19	11925000	11930000	5001	*	chr19	11830000	11835000	5001	*	enh123034	promoter	107.331	ZNF823	1204.88	TRUE	73	20.6254	2213.75	0.0257016	enh123034-ZNF823
chr19	11955000	11960000	5001	*	chr19	11830000	11835000	5001	*	enh123035	promoter	96.1519	ZNF823	1204.88	TRUE	73	19.0534	1832.02	0.0212698	enh123035-ZNF823
chr19	11995000	12000000	5001	*	chr19	11830000	11835000	5001	*	enh123036	promoter	88.5578	ZNF823	1204.88	TRUE	73	19.5554	1731.78	0.020106	enh123036-ZNF823
chr19	11845000	11850000	5001	*	chr19	11875000	11880000	5001	*	enh123031	genic	74.1696	ZNF441	1297.25	TRUE	74	44.6476	3311.49	0.0249375	enh123031-ZNF441
chr19	11845000	11850000	5001	*	chr19	11875000	11880000	5001	*	enh123032	promoter	111.594	ZNF441	1297.25	TRUE	74	44.6476	4982.4	0.0375204	enh123032-ZNF441
chr19	11875000	11880000	5001	*	chr19	11875000	11880000	5001	*	enh123033	promoter	113.237	ZNF441	1297.25	TRUE	74	435.613	49327.7	0.371467	enh123033-ZNF441
chr19	11925000	11930000	5001	*	chr19	11875000	11880000	5001	*	enh123034	promoter	107.331	ZNF441	1297.25	TRUE	74	37.1212	3984.26	0.0300039	enh123034-ZNF441
chr19	11670000	11675000	5001	*	chr19	11905000	11910000	5001	*	enh123019	promoter	96.4476	ZNF491	51.375	TRUE	75	16.3672	1578.57	0.0203888	enh123019-ZNF491
chr19	11805000	11810000	5001	*	chr19	11905000	11910000	5001	*	enh123029	intergenic	91.6125	ZNF491	51.375	TRUE	75	21.3352	1954.57	0.0252452	enh123029-ZNF491
chr19	11845000	11850000	5001	*	chr19	11905000	11910000	5001	*	enh123031	genic	74.1696	ZNF491	51.375	TRUE	75	22.6674	1681.23	0.0217147	enh123031-ZNF491
chr19	11845000	11850000	5001	*	chr19	11905000	11910000	5001	*	enh123032	promoter	111.594	ZNF491	51.375	TRUE	75	22.6674	2529.54	0.0326715	enh123032-ZNF491
chr19	11875000	11880000	5001	*	chr19	11905000	11910000	5001	*	enh123033	promoter	113.237	ZNF491	51.375	TRUE	75	36.0386	4080.92	0.052709	enh123033-ZNF491
chr19	11925000	11930000	5001	*	chr19	11905000	11910000	5001	*	enh123034	promoter	107.331	ZNF491	51.375	TRUE	75	70.2009	7534.75	0.0973185	enh123034-ZNF491
chr19	11955000	11960000	5001	*	chr19	11905000	11910000	5001	*	enh123035	promoter	96.1519	ZNF491	51.375	TRUE	75	27.807	2673.69	0.0345333	enh123035-ZNF491
chr19	11995000	12000000	5001	*	chr19	11905000	11910000	5001	*	enh123036	promoter	88.5578	ZNF491	51.375	TRUE	75	26.0115	2303.53	0.0297523	enh123036-ZNF491
chr19	12250000	12255000	5001	*	chr19	11905000	11910000	5001	*	enh123043	promoter	105.343	ZNF491	51.375	TRUE	75	15.9714	1682.48	0.0217308	enh123043-ZNF491
chr19	11845000	11850000	5001	*	chr19	11925000	11930000	5001	*	enh123032	promoter	111.594	ZNF440	1093.62	TRUE	76	30.0309	3351.27	0.0261995	enh123032-ZNF440
chr19	11875000	11880000	5001	*	chr19	11925000	11930000	5001	*	enh123033	promoter	113.237	ZNF440	1093.62	TRUE	76	37.1212	4203.5	0.0328622	enh123033-ZNF440
chr19	11925000	11930000	5001	*	chr19	11925000	11930000	5001	*	enh123034	promoter	107.331	ZNF440	1093.62	TRUE	76	532.552	57159.5	0.446861	enh123034-ZNF440
chr19	11955000	11960000	5001	*	chr19	11925000	11930000	5001	*	enh123035	promoter	96.1519	ZNF440	1093.62	TRUE	76	53.1183	5107.43	0.0399289	enh123035-ZNF440
chr19	11875000	11880000	5001	*	chr19	11955000	11960000	5001	*	enh123033	promoter	113.237	ZNF439	696.5	TRUE	77	25.048	2836.38	0.0239648	enh123033-ZNF439
chr19	11925000	11930000	5001	*	chr19	11955000	11960000	5001	*	enh123034	promoter	107.331	ZNF439	696.5	TRUE	77	53.1183	5701.26	0.0481704	enh123034-ZNF439
chr19	11955000	11960000	5001	*	chr19	11955000	11960000	5001	*	enh123035	promoter	96.1519	ZNF439	696.5	TRUE	77	463.949	44609.5	0.37691	enh123035-ZNF439
chr19	11995000	12000000	5001	*	chr19	11955000	11960000	5001	*	enh123036	promoter	88.5578	ZNF439	696.5	TRUE	77	29.0553	2573.08	0.0217402	enh123036-ZNF439
chr19	11925000	11930000	5001	*	chr19	11995000	12000000	5001	*	enh123034	promoter	107.331	ZNF69	513.5	TRUE	78	27.7672	2980.28	0.0245367	enh123034-ZNF69
chr19	11955000	11960000	5001	*	chr19	11995000	12000000	5001	*	enh123035	promoter	96.1519	ZNF69	513.5	TRUE	78	29.0553	2793.73	0.0230008	enh123035-ZNF69
chr19	11995000	12000000	5001	*	chr19	11995000	12000000	5001	*	enh123036	promoter	88.5578	ZNF69	513.5	TRUE	78	513.369	45462.9	0.374296	enh123036-ZNF69
chr19	12035000	12040000	5001	*	chr19	11995000	12000000	5001	*	enh123037	promoter	122.684	ZNF69	513.5	TRUE	78	34.5705	4241.23	0.0349181	enh123037-ZNF69
chr19	12250000	12255000	5001	*	chr19	11995000	12000000	5001	*	enh123043	promoter	105.343	ZNF69	513.5	TRUE	78	24.1056	2539.35	0.0209065	enh123043-ZNF69
chr19	11995000	12000000	5001	*	chr19	12035000	12040000	5001	*	enh123036	promoter	88.5578	ZNF700	1954.62	TRUE	79	34.5705	3061.49	0.0210984	enh123036-ZNF700
chr19	12035000	12040000	5001	*	chr19	12035000	12040000	5001	*	enh123037	promoter	122.684	ZNF700	1954.62	TRUE	79	531.915	65257.4	0.449725	enh123037-ZNF700
chr19	12075000	12080000	5001	*	chr19	12035000	12040000	5001	*	enh123038	promoter	86.2232	ZNF700	1954.62	TRUE	79	46.4845	4008.04	0.0276217	enh123038-ZNF700
chr19	12095000	12100000	5001	*	chr19	12035000	12040000	5001	*	enh123039	promoter	110.141	ZNF700	1954.62	TRUE	79	49.5653	5459.16	0.0376221	enh123039-ZNF700
chr19	12250000	12255000	5001	*	chr19	12035000	12040000	5001	*	enh123043	promoter	105.343	ZNF700	1954.62	TRUE	79	31.7235	3341.84	0.0230305	enh123043-ZNF700
chr19	1205000	1210000	5001	*	chr19	1205000	1210000	5001	*	enh121970	promoter	111.773	STK11	2498.25	TRUE	80	995.284	111246	0.231371	enh121970-STK11
chr19	1205000	1210000	5001	*	chr19	1205000	1210000	5001	*	enh121971	genic	87.1993	STK11	2498.25	TRUE	80	995.284	86788.1	0.180503	enh121971-STK11
chr19	1210000	1215000	5001	*	chr19	1205000	1210000	5001	*	enh121972	genic	98.4641	STK11	2498.25	TRUE	80	281.493	27717	0.0576462	enh121972-STK11
chr19	12035000	12040000	5001	*	chr19	12075000	12080000	5001	*	enh123037	promoter	122.684	ZNF763	379.875	TRUE	81	46.4845	5702.89	0.0456851	enh123037-ZNF763
chr19	12075000	12080000	5001	*	chr19	12075000	12080000	5001	*	enh123038	promoter	86.2232	ZNF763	379.875	TRUE	81	552.516	47639.7	0.381635	enh123038-ZNF763
chr19	12095000	12100000	5001	*	chr19	12075000	12080000	5001	*	enh123039	promoter	110.141	ZNF763	379.875	TRUE	81	61.6704	6792.43	0.0544133	enh123039-ZNF763
chr19	12035000	12040000	5001	*	chr19	12095000	12100000	5001	*	enh123037	promoter	122.684	LOC101928464	1770	TRUE	82	49.5653	6080.85	0.0422087	enh123037-LOC101928464
chr19	12075000	12080000	5001	*	chr19	12095000	12100000	5001	*	enh123038	promoter	86.2232	LOC101928464	1770	TRUE	82	61.6704	5317.42	0.0369095	enh123038-LOC101928464
chr19	12095000	12100000	5001	*	chr19	12095000	12100000	5001	*	enh123039	promoter	110.141	LOC101928464	1770	TRUE	82	590.652	65054.9	0.451563	enh123039-LOC101928464
chr19	11845000	11850000	5001	*	chr19	12125000	12130000	5001	*	enh123032	promoter	111.594	ZNF433	840.125	TRUE	83	12.6201	1408.33	0.0201	enh123032-ZNF433
chr19	11875000	11880000	5001	*	chr19	12125000	12130000	5001	*	enh123033	promoter	113.237	ZNF433	840.125	TRUE	83	13.8223	1565.2	0.0223389	enh123033-ZNF433
chr19	12035000	12040000	5001	*	chr19	12125000	12130000	5001	*	enh123037	promoter	122.684	ZNF433	840.125	TRUE	83	19.1469	2349.01	0.0335256	enh123037-ZNF433
chr19	12075000	12080000	5001	*	chr19	12125000	12130000	5001	*	enh123038	promoter	86.2232	ZNF433	840.125	TRUE	83	21.9271	1890.63	0.0269834	enh123038-ZNF433
chr19	12095000	12100000	5001	*	chr19	12125000	12130000	5001	*	enh123039	promoter	110.141	ZNF433	840.125	TRUE	83	38.6743	4259.62	0.0607941	enh123039-ZNF433
chr19	12145000	12150000	5001	*	chr19	12125000	12130000	5001	*	enh123040	promoter	98.0551	ZNF433	840.125	TRUE	83	46.027	4513.19	0.064413	enh123040-ZNF433
chr19	12160000	12165000	5001	*	chr19	12125000	12130000	5001	*	enh123041	promoter	97.5223	ZNF433	840.125	TRUE	83	43.042	4197.55	0.0599082	enh123041-ZNF433
chr19	12200000	12205000	5001	*	chr19	12125000	12130000	5001	*	enh123042	promoter	86.5375	ZNF433	840.125	TRUE	83	21.445	1855.8	0.0264863	enh123042-ZNF433
chr19	12250000	12255000	5001	*	chr19	12125000	12130000	5001	*	enh123043	promoter	105.343	ZNF433	840.125	TRUE	83	16.6269	1751.53	0.0249981	enh123043-ZNF433
chr19	12035000	12040000	5001	*	chr19	12150000	12155000	5001	*	enh123037	promoter	122.684	ZNF878	640	TRUE	84	21.2175	2603.04	0.0257999	enh123037-ZNF878
chr19	12095000	12100000	5001	*	chr19	12150000	12155000	5001	*	enh123039	promoter	110.141	ZNF878	640	TRUE	84	28.5169	3140.88	0.0311307	enh123039-ZNF878
chr19	12145000	12150000	5001	*	chr19	12150000	12155000	5001	*	enh123040	promoter	98.0551	ZNF878	640	TRUE	84	226.554	22214.8	0.220181	enh123040-ZNF878
chr19	12160000	12165000	5001	*	chr19	12150000	12155000	5001	*	enh123041	promoter	97.5223	ZNF878	640	TRUE	84	87.1301	8497.12	0.0842188	enh123041-ZNF878
chr19	12200000	12205000	5001	*	chr19	12150000	12155000	5001	*	enh123042	promoter	86.5375	ZNF878	640	TRUE	84	26.9327	2330.69	0.0231005	enh123042-ZNF878
chr19	12250000	12255000	5001	*	chr19	12150000	12155000	5001	*	enh123043	promoter	105.343	ZNF878	640	TRUE	84	24.0414	2532.59	0.0251016	enh123043-ZNF878
chr19	12035000	12040000	5001	*	chr19	12175000	12180000	5001	*	enh123037	promoter	122.684	ZNF844	73.125	TRUE	85	13.9005	1705.37	0.022397	enh123037-ZNF844
chr19	12145000	12150000	5001	*	chr19	12175000	12180000	5001	*	enh123040	promoter	98.0551	ZNF844	73.125	TRUE	85	32.9678	3232.66	0.0424553	enh123040-ZNF844
chr19	12160000	12165000	5001	*	chr19	12175000	12180000	5001	*	enh123041	promoter	97.5223	ZNF844	73.125	TRUE	85	71.8943	7011.29	0.0920811	enh123041-ZNF844
chr19	12200000	12205000	5001	*	chr19	12175000	12180000	5001	*	enh123042	promoter	86.5375	ZNF844	73.125	TRUE	85	52.9344	4580.81	0.0601609	enh123042-ZNF844
chr19	12250000	12255000	5001	*	chr19	12175000	12180000	5001	*	enh123043	promoter	105.343	ZNF844	73.125	TRUE	85	27.7724	2925.63	0.038423	enh123043-ZNF844
chr19	12270000	12275000	5001	*	chr19	12175000	12180000	5001	*	enh123044	promoter	104.869	ZNF844	73.125	TRUE	85	25.5309	2677.4	0.035163	enh123044-ZNF844
chr19	12095000	12100000	5001	*	chr19	12200000	12205000	5001	*	enh123039	promoter	110.141	ZNF788	582.125	TRUE	86	20.6725	2276.89	0.02173	enh123039-ZNF788
chr19	12145000	12150000	5001	*	chr19	12200000	12205000	5001	*	enh123040	promoter	98.0551	ZNF788	582.125	TRUE	86	26.4747	2595.98	0.0247753	enh123040-ZNF788
chr19	12160000	12165000	5001	*	chr19	12200000	12205000	5001	*	enh123041	promoter	97.5223	ZNF788	582.125	TRUE	86	33.0103	3219.24	0.0307235	enh123041-ZNF788
chr19	12200000	12205000	5001	*	chr19	12200000	12205000	5001	*	enh123042	promoter	86.5375	ZNF788	582.125	TRUE	86	459.197	39737.8	0.379246	enh123042-ZNF788
chr19	12250000	12255000	5001	*	chr19	12200000	12205000	5001	*	enh123043	promoter	105.343	ZNF788	582.125	TRUE	86	38.9263	4100.61	0.039135	enh123043-ZNF788
chr19	12270000	12275000	5001	*	chr19	12200000	12205000	5001	*	enh123044	promoter	104.869	ZNF788	582.125	TRUE	86	22.2111	2329.26	0.0222297	enh123044-ZNF788
chr19	11955000	11960000	5001	*	chr19	12240000	12245000	5001	*	enh123035	promoter	96.1519	ZNF20	719.75	TRUE	87	20.4784	1969.04	0.0245825	enh123035-ZNF20
chr19	12035000	12040000	5001	*	chr19	12240000	12245000	5001	*	enh123037	promoter	122.684	ZNF20	719.75	TRUE	87	20.4465	2508.46	0.031317	enh123037-ZNF20
chr19	12095000	12100000	5001	*	chr19	12240000	12245000	5001	*	enh123039	promoter	110.141	ZNF20	719.75	TRUE	87	19.9457	2196.84	0.0274265	enh123039-ZNF20
chr19	12145000	12150000	5001	*	chr19	12240000	12245000	5001	*	enh123040	promoter	98.0551	ZNF20	719.75	TRUE	87	18.4957	1813.6	0.022642	enh123040-ZNF20
chr19	12160000	12165000	5001	*	chr19	12240000	12245000	5001	*	enh123041	promoter	97.5223	ZNF20	719.75	TRUE	87	29.5588	2882.64	0.0359885	enh123041-ZNF20
chr19	12200000	12205000	5001	*	chr19	12240000	12245000	5001	*	enh123042	promoter	86.5375	ZNF20	719.75	TRUE	87	38.9311	3369	0.0420605	enh123042-ZNF20
chr19	12250000	12255000	5001	*	chr19	12240000	12245000	5001	*	enh123043	promoter	105.343	ZNF20	719.75	TRUE	87	87.3759	9204.42	0.114913	enh123043-ZNF20
chr19	12270000	12275000	5001	*	chr19	12240000	12245000	5001	*	enh123044	promoter	104.869	ZNF20	719.75	TRUE	87	26.6985	2799.84	0.0349548	enh123044-ZNF20
chr19	12405000	12410000	5001	*	chr19	12240000	12245000	5001	*	enh123046	promoter	115.414	ZNF20	719.75	TRUE	87	14.8189	1710.32	0.0213526	enh123046-ZNF20
chr19	11955000	11960000	5001	*	chr19	12240000	12245000	5001	*	enh123035	promoter	96.1519	ZNF625-ZNF20	632.5	TRUE	88	20.4784	1969.04	0.0245825	enh123035-ZNF625-ZNF20
chr19	12035000	12040000	5001	*	chr19	12240000	12245000	5001	*	enh123037	promoter	122.684	ZNF625-ZNF20	632.5	TRUE	88	20.4465	2508.46	0.031317	enh123037-ZNF625-ZNF20
chr19	12095000	12100000	5001	*	chr19	12240000	12245000	5001	*	enh123039	promoter	110.141	ZNF625-ZNF20	632.5	TRUE	88	19.9457	2196.84	0.0274265	enh123039-ZNF625-ZNF20
chr19	12145000	12150000	5001	*	chr19	12240000	12245000	5001	*	enh123040	promoter	98.0551	ZNF625-ZNF20	632.5	TRUE	88	18.4957	1813.6	0.022642	enh123040-ZNF625-ZNF20
chr19	12160000	12165000	5001	*	chr19	12240000	12245000	5001	*	enh123041	promoter	97.5223	ZNF625-ZNF20	632.5	TRUE	88	29.5588	2882.64	0.0359885	enh123041-ZNF625-ZNF20
chr19	12200000	12205000	5001	*	chr19	12240000	12245000	5001	*	enh123042	promoter	86.5375	ZNF625-ZNF20	632.5	TRUE	88	38.9311	3369	0.0420605	enh123042-ZNF625-ZNF20
chr19	12250000	12255000	5001	*	chr19	12240000	12245000	5001	*	enh123043	promoter	105.343	ZNF625-ZNF20	632.5	TRUE	88	87.3759	9204.42	0.114913	enh123043-ZNF625-ZNF20
chr19	12270000	12275000	5001	*	chr19	12240000	12245000	5001	*	enh123044	promoter	104.869	ZNF625-ZNF20	632.5	TRUE	88	26.6985	2799.84	0.0349548	enh123044-ZNF625-ZNF20
chr19	12405000	12410000	5001	*	chr19	12240000	12245000	5001	*	enh123046	promoter	115.414	ZNF625-ZNF20	632.5	TRUE	88	14.8189	1710.32	0.0213526	enh123046-ZNF625-ZNF20
chr19	12035000	12040000	5001	*	chr19	12255000	12260000	5001	*	enh123037	promoter	122.684	ZNF625	70.75	TRUE	89	21.3315	2617.03	0.02791	enh123037-ZNF625
chr19	12145000	12150000	5001	*	chr19	12255000	12260000	5001	*	enh123040	promoter	98.0551	ZNF625	70.75	TRUE	89	20.8853	2047.91	0.0218405	enh123040-ZNF625
chr19	12160000	12165000	5001	*	chr19	12255000	12260000	5001	*	enh123041	promoter	97.5223	ZNF625	70.75	TRUE	89	20.38	1987.5	0.0211963	enh123041-ZNF625
chr19	12200000	12205000	5001	*	chr19	12255000	12260000	5001	*	enh123042	promoter	86.5375	ZNF625	70.75	TRUE	89	31.6806	2741.56	0.0292381	enh123042-ZNF625
chr19	12250000	12255000	5001	*	chr19	12255000	12260000	5001	*	enh123043	promoter	105.343	ZNF625	70.75	TRUE	89	147.51	15539.1	0.165721	enh123043-ZNF625
chr19	12270000	12275000	5001	*	chr19	12255000	12260000	5001	*	enh123044	promoter	104.869	ZNF625	70.75	TRUE	89	79.7056	8358.63	0.0891428	enh123044-ZNF625
chr19	12550000	12555000	5001	*	chr19	12255000	12260000	5001	*	enh123049	promoter	109.689	ZNF625	70.75	TRUE	89	18.522	2031.66	0.0216672	enh123049-ZNF625
chr19	12035000	12040000	5001	*	chr19	12270000	12275000	5001	*	enh123037	promoter	122.684	ZNF136	1140.62	TRUE	90	20.961	2571.57	0.0203147	enh123037-ZNF136
chr19	12250000	12255000	5001	*	chr19	12270000	12275000	5001	*	enh123043	promoter	105.343	ZNF136	1140.62	TRUE	90	49.5668	5221.5	0.0412483	enh123043-ZNF136
chr19	12270000	12275000	5001	*	chr19	12270000	12275000	5001	*	enh123044	promoter	104.869	ZNF136	1140.62	TRUE	90	492.848	51684.4	0.408292	enh123044-ZNF136
chr19	1205000	1210000	5001	*	chr19	1225000	1230000	5001	*	enh121970	promoter	111.773	CBARP	333.75	TRUE	91	74.378	8313.46	0.0218901	enh121970-CBARP
chr19	1210000	1215000	5001	*	chr19	1225000	1230000	5001	*	enh121972	genic	98.4641	CBARP	333.75	TRUE	91	126.943	12499.3	0.032912	enh121972-CBARP
chr19	1220000	1225000	5001	*	chr19	1225000	1230000	5001	*	enh121973	genic	64.1836	CBARP	333.75	TRUE	91	460.506	29557	0.0778264	enh121973-CBARP
chr19	1220000	1225000	5001	*	chr19	1225000	1230000	5001	*	enh121974	genic	65.4523	CBARP	333.75	TRUE	91	460.506	30141.2	0.0793646	enh121974-CBARP
chr19	1225000	1230000	5001	*	chr19	1225000	1230000	5001	*	enh121975	genic	66.8527	CBARP	333.75	TRUE	91	1247.18	83377.1	0.21954	enh121975-CBARP
chr19	1240000	1245000	5001	*	chr19	1225000	1230000	5001	*	enh121977	promoter	95.0055	CBARP	333.75	TRUE	91	89.8412	8535.41	0.0224746	enh121977-CBARP
chr19	1240000	1245000	5001	*	chr19	1225000	1230000	5001	*	enh121978	genic	88.0023	CBARP	333.75	TRUE	91	89.8412	7906.23	0.0208179	enh121978-CBARP
chr19	1245000	1250000	5001	*	chr19	1225000	1230000	5001	*	enh121979	promoter	131.047	CBARP	333.75	TRUE	91	70.582	9249.55	0.024355	enh121979-CBARP
chr19	11955000	11960000	5001	*	chr19	12305000	12310000	5001	*	enh123035	promoter	96.1519	LOC100289333	69.25	TRUE	92	11.7458	1129.38	0.0204136	enh123035-LOC100289333
chr19	12200000	12205000	5001	*	chr19	12305000	12310000	5001	*	enh123042	promoter	86.5375	LOC100289333	69.25	TRUE	92	15.3517	1328.5	0.0240127	enh123042-LOC100289333
chr19	12250000	12255000	5001	*	chr19	12305000	12310000	5001	*	enh123043	promoter	105.343	LOC100289333	69.25	TRUE	92	16.7055	1759.8	0.0318084	enh123043-LOC100289333
chr19	12270000	12275000	5001	*	chr19	12305000	12310000	5001	*	enh123044	promoter	104.869	LOC100289333	69.25	TRUE	92	25.9152	2717.7	0.0491224	enh123044-LOC100289333
chr19	12340000	12345000	5001	*	chr19	12305000	12310000	5001	*	enh123045	intergenic	64.4701	LOC100289333	69.25	TRUE	92	46.2113	2979.25	0.0538499	enh123045-LOC100289333
chr19	12405000	12410000	5001	*	chr19	12305000	12310000	5001	*	enh123046	promoter	115.414	LOC100289333	69.25	TRUE	92	18.6994	2158.18	0.0390092	enh123046-LOC100289333
chr19	12475000	12480000	5001	*	chr19	12305000	12310000	5001	*	enh123047	promoter	95.891	LOC100289333	69.25	TRUE	92	12.1889	1168.8	0.0211261	enh123047-LOC100289333
chr19	12510000	12515000	5001	*	chr19	12305000	12310000	5001	*	enh123048	promoter	106.502	LOC100289333	69.25	TRUE	92	10.5243	1120.86	0.0202595	enh123048-LOC100289333
chr19	12095000	12100000	5001	*	chr19	12380000	12385000	5001	*	enh123039	promoter	110.141	ZNF44	1313.5	TRUE	93	14.0415	1546.54	0.0232692	enh123039-ZNF44
chr19	12160000	12165000	5001	*	chr19	12380000	12385000	5001	*	enh123041	promoter	97.5223	ZNF44	1313.5	TRUE	93	17.6424	1720.52	0.025887	enh123041-ZNF44
chr19	12270000	12275000	5001	*	chr19	12380000	12385000	5001	*	enh123044	promoter	104.869	ZNF44	1313.5	TRUE	93	14.0965	1478.29	0.0222423	enh123044-ZNF44
chr19	12340000	12345000	5001	*	chr19	12380000	12385000	5001	*	enh123045	intergenic	64.4701	ZNF44	1313.5	TRUE	93	34.8044	2243.84	0.0337608	enh123045-ZNF44
chr19	12405000	12410000	5001	*	chr19	12380000	12385000	5001	*	enh123046	promoter	115.414	ZNF44	1313.5	TRUE	93	42.7725	4936.56	0.0742754	enh123046-ZNF44
chr19	12475000	12480000	5001	*	chr19	12380000	12385000	5001	*	enh123047	promoter	95.891	ZNF44	1313.5	TRUE	93	28.5605	2738.69	0.0412063	enh123047-ZNF44
chr19	12510000	12515000	5001	*	chr19	12380000	12385000	5001	*	enh123048	promoter	106.502	ZNF44	1313.5	TRUE	93	19.2157	2046.51	0.0307917	enh123048-ZNF44
chr19	12595000	12600000	5001	*	chr19	12380000	12385000	5001	*	enh123050	promoter	91.1878	ZNF44	1313.5	TRUE	93	14.9423	1362.55	0.0205009	enh123050-ZNF44
chr19	12605000	12610000	5001	*	chr19	12380000	12385000	5001	*	enh123051	intergenic	88.1314	ZNF44	1313.5	TRUE	93	15.3528	1353.06	0.0203582	enh123051-ZNF44
chr19	12660000	12665000	5001	*	chr19	12380000	12385000	5001	*	enh123052	promoter	126.955	ZNF44	1313.5	TRUE	93	13.6205	1729.18	0.0260173	enh123052-ZNF44
chr19	1240000	1245000	5001	*	chr19	1240000	1245000	5001	*	enh121976	intergenic	80.4554	ATP5D	985.75	TRUE	94	529.689	42616.4	0.0907334	enh121976-ATP5D
chr19	1240000	1245000	5001	*	chr19	1240000	1245000	5001	*	enh121977	promoter	95.0055	ATP5D	985.75	TRUE	94	529.689	50323.4	0.107142	enh121977-ATP5D
chr19	1240000	1245000	5001	*	chr19	1240000	1245000	5001	*	enh121978	genic	88.0023	ATP5D	985.75	TRUE	94	529.689	46613.9	0.0992444	enh121978-ATP5D
chr19	1245000	1250000	5001	*	chr19	1240000	1245000	5001	*	enh121979	promoter	131.047	ATP5D	985.75	TRUE	94	290.098	38016.4	0.0809397	enh121979-ATP5D
chr19	1250000	1255000	5001	*	chr19	1240000	1245000	5001	*	enh121980	genic	130.872	ATP5D	985.75	TRUE	94	104.949	13735	0.0292427	enh121980-ATP5D
chr19	1260000	1265000	5001	*	chr19	1240000	1245000	5001	*	enh121982	intergenic	99.941	ATP5D	985.75	TRUE	94	120.177	12010.6	0.0255714	enh121982-ATP5D
chr19	1265000	1270000	5001	*	chr19	1240000	1245000	5001	*	enh121983	intergenic	111.095	ATP5D	985.75	TRUE	94	127.5	14164.7	0.0301577	enh121983-ATP5D
chr19	1265000	1270000	5001	*	chr19	1240000	1245000	5001	*	enh121984	promoter	120.8	ATP5D	985.75	TRUE	94	127.5	15402	0.032792	enh121984-ATP5D
chr19	12035000	12040000	5001	*	chr19	12425000	12430000	5001	*	enh123037	promoter	122.684	ZNF563	83.375	TRUE	95	14.8984	1827.79	0.0274454	enh123037-ZNF563
chr19	12405000	12410000	5001	*	chr19	12425000	12430000	5001	*	enh123046	promoter	115.414	ZNF563	83.375	TRUE	95	67.7512	7819.46	0.117414	enh123046-ZNF563
chr19	12475000	12480000	5001	*	chr19	12425000	12430000	5001	*	enh123047	promoter	95.891	ZNF563	83.375	TRUE	95	23.1852	2223.26	0.0333835	enh123047-ZNF563
chr19	12510000	12515000	5001	*	chr19	12425000	12430000	5001	*	enh123048	promoter	106.502	ZNF563	83.375	TRUE	95	28.0785	2990.42	0.0449029	enh123048-ZNF563
chr19	12550000	12555000	5001	*	chr19	12425000	12430000	5001	*	enh123049	promoter	109.689	ZNF563	83.375	TRUE	95	22.8286	2504.04	0.0375997	enh123049-ZNF563
chr19	12595000	12600000	5001	*	chr19	12425000	12430000	5001	*	enh123050	promoter	91.1878	ZNF563	83.375	TRUE	95	17.1687	1565.57	0.023508	enh123050-ZNF563
chr19	11925000	11930000	5001	*	chr19	12460000	12465000	5001	*	enh123034	promoter	107.331	ZNF442	591.875	TRUE	96	12.63	1355.59	0.0205276	enh123034-ZNF442
chr19	12035000	12040000	5001	*	chr19	12460000	12465000	5001	*	enh123037	promoter	122.684	ZNF442	591.875	TRUE	96	11.4909	1409.75	0.0213478	enh123037-ZNF442
chr19	12250000	12255000	5001	*	chr19	12460000	12465000	5001	*	enh123043	promoter	105.343	ZNF442	591.875	TRUE	96	14.8804	1567.54	0.0237372	enh123043-ZNF442
chr19	12405000	12410000	5001	*	chr19	12460000	12465000	5001	*	enh123046	promoter	115.414	ZNF442	591.875	TRUE	96	35.5338	4101.11	0.062103	enh123046-ZNF442
chr19	12475000	12480000	5001	*	chr19	12460000	12465000	5001	*	enh123047	promoter	95.891	ZNF442	591.875	TRUE	96	61.7656	5922.76	0.0896881	enh123047-ZNF442
chr19	12510000	12515000	5001	*	chr19	12460000	12465000	5001	*	enh123048	promoter	106.502	ZNF442	591.875	TRUE	96	26.3622	2807.63	0.0425158	enh123048-ZNF442
chr19	12550000	12555000	5001	*	chr19	12460000	12465000	5001	*	enh123049	promoter	109.689	ZNF442	591.875	TRUE	96	24.188	2653.15	0.0401765	enh123049-ZNF442
chr19	12595000	12600000	5001	*	chr19	12460000	12465000	5001	*	enh123050	promoter	91.1878	ZNF442	591.875	TRUE	96	23.9251	2181.68	0.0330371	enh123050-ZNF442
chr19	12660000	12665000	5001	*	chr19	12460000	12465000	5001	*	enh123052	promoter	126.955	ZNF442	591.875	TRUE	96	15.0348	1908.74	0.028904	enh123052-ZNF442
chr19	1240000	1245000	5001	*	chr19	1245000	1250000	5001	*	enh121976	intergenic	80.4554	MIDN	4534.25	TRUE	97	290.098	23339.9	0.0477558	enh121976-MIDN
chr19	1240000	1245000	5001	*	chr19	1245000	1250000	5001	*	enh121977	promoter	95.0055	MIDN	4534.25	TRUE	97	290.098	27560.9	0.0563923	enh121977-MIDN
chr19	1240000	1245000	5001	*	chr19	1245000	1250000	5001	*	enh121978	genic	88.0023	MIDN	4534.25	TRUE	97	290.098	25529.3	0.0522354	enh121978-MIDN
chr19	1245000	1250000	5001	*	chr19	1245000	1250000	5001	*	enh121979	promoter	131.047	MIDN	4534.25	TRUE	97	748.173	98045.7	0.200611	enh121979-MIDN
chr19	1250000	1255000	5001	*	chr19	1245000	1250000	5001	*	enh121980	genic	130.872	MIDN	4534.25	TRUE	97	261.995	34287.9	0.0701564	enh121980-MIDN
chr19	1255000	1260000	5001	*	chr19	1245000	1250000	5001	*	enh121981	genic	92.4948	MIDN	4534.25	TRUE	97	159.95	14794.6	0.0302711	enh121981-MIDN
chr19	1260000	1265000	5001	*	chr19	1245000	1250000	5001	*	enh121982	intergenic	99.941	MIDN	4534.25	TRUE	97	174.019	17391.6	0.0355849	enh121982-MIDN
chr19	1265000	1270000	5001	*	chr19	1245000	1250000	5001	*	enh121983	intergenic	111.095	MIDN	4534.25	TRUE	97	215.867	23981.8	0.0490691	enh121983-MIDN
chr19	1265000	1270000	5001	*	chr19	1245000	1250000	5001	*	enh121984	promoter	120.8	MIDN	4534.25	TRUE	97	215.867	26076.6	0.0533553	enh121984-MIDN
chr19	12405000	12410000	5001	*	chr19	12500000	12505000	5001	*	enh123046	promoter	115.414	ZNF799	854.5	TRUE	98	15.9985	1846.46	0.0264744	enh123046-ZNF799
chr19	12475000	12480000	5001	*	chr19	12500000	12505000	5001	*	enh123047	promoter	95.891	ZNF799	854.5	TRUE	98	35.9777	3449.94	0.0494651	enh123047-ZNF799
chr19	12510000	12515000	5001	*	chr19	12500000	12505000	5001	*	enh123048	promoter	106.502	ZNF799	854.5	TRUE	98	83.9844	8944.5	0.128246	enh123048-ZNF799
chr19	12550000	12555000	5001	*	chr19	12500000	12505000	5001	*	enh123049	promoter	109.689	ZNF799	854.5	TRUE	98	35.9377	3941.96	0.0565197	enh123049-ZNF799
chr19	12595000	12600000	5001	*	chr19	12500000	12505000	5001	*	enh123050	promoter	91.1878	ZNF799	854.5	TRUE	98	17.6267	1607.34	0.023046	enh123050-ZNF799
chr19	12775000	12780000	5001	*	chr19	12500000	12505000	5001	*	enh123060	genic	91.9894	ZNF799	854.5	TRUE	98	19.11	1757.92	0.025205	enh123060-ZNF799
chr19	12775000	12780000	5001	*	chr19	12500000	12505000	5001	*	enh123061	promoter	92.6017	ZNF799	854.5	TRUE	98	19.11	1769.62	0.0253728	enh123061-ZNF799
chr19	12475000	12480000	5001	*	chr19	12540000	12545000	5001	*	enh123047	promoter	95.891	ZNF443	978.125	TRUE	99	29.3564	2815.01	0.036922	enh123047-ZNF443
chr19	12510000	12515000	5001	*	chr19	12540000	12545000	5001	*	enh123048	promoter	106.502	ZNF443	978.125	TRUE	99	49.1584	5235.47	0.068669	enh123048-ZNF443
chr19	12550000	12555000	5001	*	chr19	12540000	12545000	5001	*	enh123049	promoter	109.689	ZNF443	978.125	TRUE	99	98.7823	10835.3	0.142117	enh123049-ZNF443
chr19	12595000	12600000	5001	*	chr19	12540000	12545000	5001	*	enh123050	promoter	91.1878	ZNF443	978.125	TRUE	99	18.3779	1675.84	0.0219805	enh123050-ZNF443
chr19	12605000	12610000	5001	*	chr19	12540000	12545000	5001	*	enh123051	intergenic	88.1314	ZNF443	978.125	TRUE	99	18.8828	1664.17	0.0218274	enh123051-ZNF443
chr19	12660000	12665000	5001	*	chr19	12540000	12545000	5001	*	enh123052	promoter	126.955	ZNF443	978.125	TRUE	99	14.5185	1843.2	0.0241756	enh123052-ZNF443
chr19	12270000	12275000	5001	*	chr19	12570000	12575000	5001	*	enh123044	promoter	104.869	ZNF709	536	TRUE	100	16.2912	1708.44	0.0237392	enh123044-ZNF709
chr19	12405000	12410000	5001	*	chr19	12570000	12575000	5001	*	enh123046	promoter	115.414	ZNF709	536	TRUE	100	17.9126	2067.37	0.0287266	enh123046-ZNF709
chr19	12475000	12480000	5001	*	chr19	12570000	12575000	5001	*	enh123047	promoter	95.891	ZNF709	536	TRUE	100	23.352	2239.24	0.0311148	enh123047-ZNF709
chr19	12510000	12515000	5001	*	chr19	12570000	12575000	5001	*	enh123048	promoter	106.502	ZNF709	536	TRUE	100	21.3085	2269.4	0.0315338	enh123048-ZNF709
chr19	12550000	12555000	5001	*	chr19	12570000	12575000	5001	*	enh123049	promoter	109.689	ZNF709	536	TRUE	100	57.9173	6352.88	0.0882748	enh123049-ZNF709
chr19	12595000	12600000	5001	*	chr19	12570000	12575000	5001	*	enh123050	promoter	91.1878	ZNF709	536	TRUE	100	44.4051	4049.2	0.0562646	enh123050-ZNF709
chr19	12605000	12610000	5001	*	chr19	12570000	12575000	5001	*	enh123051	intergenic	88.1314	ZNF709	536	TRUE	100	43.0903	3797.61	0.0527688	enh123051-ZNF709
chr19	12660000	12665000	5001	*	chr19	12570000	12575000	5001	*	enh123052	promoter	126.955	ZNF709	536	TRUE	100	21.113	2680.4	0.0372448	enh123052-ZNF709
chr19	12510000	12515000	5001	*	chr19	12635000	12640000	5001	*	enh123048	promoter	106.502	ZNF564	1922.75	TRUE	101	21.5201	2291.94	0.027834	enh123048-ZNF564
chr19	12550000	12555000	5001	*	chr19	12635000	12640000	5001	*	enh123049	promoter	109.689	ZNF564	1922.75	TRUE	101	28.8294	3162.26	0.0384034	enh123049-ZNF564
chr19	12595000	12600000	5001	*	chr19	12635000	12640000	5001	*	enh123050	promoter	91.1878	ZNF564	1922.75	TRUE	101	37.5447	3423.62	0.0415775	enh123050-ZNF564
chr19	12605000	12610000	5001	*	chr19	12635000	12640000	5001	*	enh123051	intergenic	88.1314	ZNF564	1922.75	TRUE	101	44.0871	3885.46	0.0471862	enh123051-ZNF564
chr19	12660000	12665000	5001	*	chr19	12635000	12640000	5001	*	enh123052	promoter	126.955	ZNF564	1922.75	TRUE	101	33.8976	4303.46	0.0522626	enh123052-ZNF564
chr19	12775000	12780000	5001	*	chr19	12635000	12640000	5001	*	enh123060	genic	91.9894	ZNF564	1922.75	TRUE	101	18.6076	1711.7	0.0207874	enh123060-ZNF564
chr19	12775000	12780000	5001	*	chr19	12635000	12640000	5001	*	enh123061	promoter	92.6017	ZNF564	1922.75	TRUE	101	18.6076	1723.1	0.0209258	enh123061-ZNF564
chr19	1240000	1245000	5001	*	chr19	1265000	1270000	5001	*	enh121977	promoter	95.0055	CIRBP-AS1	1510.5	TRUE	102	127.5	12113.3	0.0228631	enh121977-CIRBP-AS1
chr19	1240000	1245000	5001	*	chr19	1265000	1270000	5001	*	enh121978	genic	88.0023	CIRBP-AS1	1510.5	TRUE	102	127.5	11220.3	0.0211778	enh121978-CIRBP-AS1
chr19	1245000	1250000	5001	*	chr19	1265000	1270000	5001	*	enh121979	promoter	131.047	CIRBP-AS1	1510.5	TRUE	102	215.867	28288.6	0.0533933	enh121979-CIRBP-AS1
chr19	1250000	1255000	5001	*	chr19	1265000	1270000	5001	*	enh121980	genic	130.872	CIRBP-AS1	1510.5	TRUE	102	191.863	25109.5	0.0473928	enh121980-CIRBP-AS1
chr19	1255000	1260000	5001	*	chr19	1265000	1270000	5001	*	enh121981	genic	92.4948	CIRBP-AS1	1510.5	TRUE	102	189.911	17565.8	0.0331544	enh121981-CIRBP-AS1
chr19	1260000	1265000	5001	*	chr19	1265000	1270000	5001	*	enh121982	intergenic	99.941	CIRBP-AS1	1510.5	TRUE	102	374.361	37414	0.0706169	enh121982-CIRBP-AS1
chr19	1265000	1270000	5001	*	chr19	1265000	1270000	5001	*	enh121983	intergenic	111.095	CIRBP-AS1	1510.5	TRUE	102	886.899	98530.4	0.185971	enh121983-CIRBP-AS1
chr19	1265000	1270000	5001	*	chr19	1265000	1270000	5001	*	enh121984	promoter	120.8	CIRBP-AS1	1510.5	TRUE	102	886.899	107137	0.202215	enh121984-CIRBP-AS1
chr19	1275000	1280000	5001	*	chr19	1265000	1270000	5001	*	enh121985	promoter	118.305	CIRBP-AS1	1510.5	TRUE	102	94.5195	11182.2	0.0211057	enh121985-CIRBP-AS1
chr19	12660000	12665000	5001	*	chr19	12685000	12690000	5001	*	enh123052	promoter	126.955	ZNF490	841.75	TRUE	103	41.2985	5243.05	0.0412342	enh123052-ZNF490
chr19	12675000	12680000	5001	*	chr19	12685000	12690000	5001	*	enh123053	intergenic	71.279	ZNF490	841.75	TRUE	103	149.463	10653.6	0.0837855	enh123053-ZNF490
chr19	12710000	12715000	5001	*	chr19	12685000	12690000	5001	*	enh123054	genic	62.8234	ZNF490	841.75	TRUE	103	74.9189	4706.66	0.0370157	enh123054-ZNF490
chr19	12720000	12725000	5001	*	chr19	12685000	12690000	5001	*	enh123055	promoter	105.769	ZNF490	841.75	TRUE	103	70.1982	7424.81	0.0583928	enh123055-ZNF490
chr19	12720000	12725000	5001	*	chr19	12685000	12690000	5001	*	enh123056	genic	84.171	ZNF490	841.75	TRUE	103	70.1982	5908.65	0.0464688	enh123056-ZNF490
chr19	12730000	12735000	5001	*	chr19	12685000	12690000	5001	*	enh123057	genic	66.0101	ZNF490	841.75	TRUE	103	48.9428	3230.72	0.0254081	enh123057-ZNF490
chr19	12750000	12755000	5001	*	chr19	12685000	12690000	5001	*	enh123058	intergenic	72.0242	ZNF490	841.75	TRUE	103	51.5793	3714.96	0.0292164	enh123058-ZNF490
chr19	12775000	12780000	5001	*	chr19	12685000	12690000	5001	*	enh123060	genic	91.9894	ZNF490	841.75	TRUE	103	37.1792	3420.09	0.0268975	enh123060-ZNF490
chr19	12775000	12780000	5001	*	chr19	12685000	12690000	5001	*	enh123061	promoter	92.6017	ZNF490	841.75	TRUE	103	37.1792	3442.86	0.0270765	enh123061-ZNF490
chr19	12780000	12785000	5001	*	chr19	12685000	12690000	5001	*	enh123062	promoter	94.2799	ZNF490	841.75	TRUE	103	35.6757	3363.5	0.0264524	enh123062-ZNF490
chr19	12785000	12790000	5001	*	chr19	12685000	12690000	5001	*	enh123064	genic	70.6473	ZNF490	841.75	TRUE	103	36.6608	2589.98	0.020369	enh123064-ZNF490
chr19	12790000	12795000	5001	*	chr19	12685000	12690000	5001	*	enh123065	promoter	115.234	ZNF490	841.75	TRUE	103	27.809	3204.54	0.0252023	enh123065-ZNF490
chr19	1240000	1245000	5001	*	chr19	1265000	1270000	5001	*	enh121977	promoter	95.0055	CIRBP	2484	TRUE	104	127.5	12113.3	0.0228631	enh121977-CIRBP
chr19	1240000	1245000	5001	*	chr19	1265000	1270000	5001	*	enh121978	genic	88.0023	CIRBP	2484	TRUE	104	127.5	11220.3	0.0211778	enh121978-CIRBP
chr19	1245000	1250000	5001	*	chr19	1265000	1270000	5001	*	enh121979	promoter	131.047	CIRBP	2484	TRUE	104	215.867	28288.6	0.0533933	enh121979-CIRBP
chr19	1250000	1255000	5001	*	chr19	1265000	1270000	5001	*	enh121980	genic	130.872	CIRBP	2484	TRUE	104	191.863	25109.5	0.0473928	enh121980-CIRBP
chr19	1255000	1260000	5001	*	chr19	1265000	1270000	5001	*	enh121981	genic	92.4948	CIRBP	2484	TRUE	104	189.911	17565.8	0.0331544	enh121981-CIRBP
chr19	1260000	1265000	5001	*	chr19	1265000	1270000	5001	*	enh121982	intergenic	99.941	CIRBP	2484	TRUE	104	374.361	37414	0.0706169	enh121982-CIRBP
chr19	1265000	1270000	5001	*	chr19	1265000	1270000	5001	*	enh121983	intergenic	111.095	CIRBP	2484	TRUE	104	886.899	98530.4	0.185971	enh121983-CIRBP
chr19	1265000	1270000	5001	*	chr19	1265000	1270000	5001	*	enh121984	promoter	120.8	CIRBP	2484	TRUE	104	886.899	107137	0.202215	enh121984-CIRBP
chr19	1275000	1280000	5001	*	chr19	1265000	1270000	5001	*	enh121985	promoter	118.305	CIRBP	2484	TRUE	104	94.5195	11182.2	0.0211057	enh121985-CIRBP
chr19	12660000	12665000	5001	*	chr19	12720000	12725000	5001	*	enh123052	promoter	126.955	ZNF791	1209.12	TRUE	105	36.4599	4628.76	0.0222351	enh123052-ZNF791
chr19	12710000	12715000	5001	*	chr19	12720000	12725000	5001	*	enh123054	genic	62.8234	ZNF791	1209.12	TRUE	105	144.754	9093.91	0.0436842	enh123054-ZNF791
chr19	12720000	12725000	5001	*	chr19	12720000	12725000	5001	*	enh123055	promoter	105.769	ZNF791	1209.12	TRUE	105	403.953	42725.9	0.205241	enh123055-ZNF791
chr19	12720000	12725000	5001	*	chr19	12720000	12725000	5001	*	enh123056	genic	84.171	ZNF791	1209.12	TRUE	105	403.953	34001.2	0.16333	enh123056-ZNF791
chr19	12730000	12735000	5001	*	chr19	12720000	12725000	5001	*	enh123057	genic	66.0101	ZNF791	1209.12	TRUE	105	129.48	8547.01	0.041057	enh123057-ZNF791
chr19	12775000	12780000	5001	*	chr19	12720000	12725000	5001	*	enh123060	genic	91.9894	ZNF791	1209.12	TRUE	105	51.1473	4705.01	0.0226013	enh123060-ZNF791
chr19	12775000	12780000	5001	*	chr19	12720000	12725000	5001	*	enh123061	promoter	92.6017	ZNF791	1209.12	TRUE	105	51.1473	4736.33	0.0227518	enh123061-ZNF791
chr19	1245000	1250000	5001	*	chr19	1275000	1280000	5001	*	enh121979	promoter	131.047	C19orf24	1458.88	TRUE	106	63.7756	8357.59	0.021995	enh121979-C19orf24
chr19	1250000	1255000	5001	*	chr19	1275000	1280000	5001	*	enh121980	genic	130.872	C19orf24	1458.88	TRUE	106	70.95	9285.39	0.0244367	enh121980-C19orf24
chr19	1265000	1270000	5001	*	chr19	1275000	1280000	5001	*	enh121983	intergenic	111.095	C19orf24	1458.88	TRUE	106	94.5195	10500.7	0.027635	enh121983-C19orf24
chr19	1265000	1270000	5001	*	chr19	1275000	1280000	5001	*	enh121984	promoter	120.8	C19orf24	1458.88	TRUE	106	94.5195	11417.9	0.030049	enh121984-C19orf24
chr19	1275000	1280000	5001	*	chr19	1275000	1280000	5001	*	enh121985	promoter	118.305	C19orf24	1458.88	TRUE	106	631.613	74723.2	0.196652	enh121985-C19orf24
chr19	1275000	1280000	5001	*	chr19	1275000	1280000	5001	*	enh121986	intergenic	74.3058	C19orf24	1458.88	TRUE	106	631.613	46932.5	0.123514	enh121986-C19orf24
chr19	1285000	1290000	5001	*	chr19	1275000	1280000	5001	*	enh121987	promoter	66.0151	C19orf24	1458.88	TRUE	106	153.169	10111.5	0.0266108	enh121987-C19orf24
chr19	12675000	12680000	5001	*	chr19	12755000	12760000	5001	*	enh123053	intergenic	71.279	MAN2B1	1076	TRUE	107	55.9004	3984.53	0.0215884	enh123053-MAN2B1
chr19	12720000	12725000	5001	*	chr19	12755000	12760000	5001	*	enh123055	promoter	105.769	MAN2B1	1076	TRUE	107	55.9123	5913.81	0.0320414	enh123055-MAN2B1
chr19	12720000	12725000	5001	*	chr19	12755000	12760000	5001	*	enh123056	genic	84.171	MAN2B1	1076	TRUE	107	55.9123	4706.2	0.0254985	enh123056-MAN2B1
chr19	12730000	12735000	5001	*	chr19	12755000	12760000	5001	*	enh123057	genic	66.0101	MAN2B1	1076	TRUE	107	64.244	4240.76	0.0229767	enh123057-MAN2B1
chr19	12750000	12755000	5001	*	chr19	12755000	12760000	5001	*	enh123058	intergenic	72.0242	MAN2B1	1076	TRUE	107	280.847	20227.8	0.109595	enh123058-MAN2B1
chr19	12755000	12760000	5001	*	chr19	12755000	12760000	5001	*	enh123059	genic	64.8302	MAN2B1	1076	TRUE	107	639.416	41453.5	0.224598	enh123059-MAN2B1
chr19	12775000	12780000	5001	*	chr19	12755000	12760000	5001	*	enh123060	genic	91.9894	MAN2B1	1076	TRUE	107	85.1073	7828.96	0.0424178	enh123060-MAN2B1
chr19	12775000	12780000	5001	*	chr19	12755000	12760000	5001	*	enh123061	promoter	92.6017	MAN2B1	1076	TRUE	107	85.1073	7881.08	0.0427002	enh123061-MAN2B1
chr19	12780000	12785000	5001	*	chr19	12755000	12760000	5001	*	enh123062	promoter	94.2799	MAN2B1	1076	TRUE	107	62.0454	5849.63	0.0316937	enh123062-MAN2B1
chr19	12780000	12785000	5001	*	chr19	12755000	12760000	5001	*	enh123063	genic	69.7269	MAN2B1	1076	TRUE	107	62.0454	4326.23	0.0234398	enh123063-MAN2B1
chr19	12775000	12780000	5001	*	chr19	12775000	12780000	5001	*	enh123060	genic	91.9894	WDR83	1254.75	TRUE	108	557.069	51244.4	0.179876	enh123060-WDR83
chr19	12775000	12780000	5001	*	chr19	12775000	12780000	5001	*	enh123061	promoter	92.6017	WDR83	1254.75	TRUE	108	557.069	51585.5	0.181073	enh123061-WDR83
chr19	12780000	12785000	5001	*	chr19	12775000	12780000	5001	*	enh123062	promoter	94.2799	WDR83	1254.75	TRUE	108	261.866	24688.7	0.0866611	enh123062-WDR83
chr19	12780000	12785000	5001	*	chr19	12775000	12780000	5001	*	enh123063	genic	69.7269	WDR83	1254.75	TRUE	108	261.866	18259.1	0.0640922	enh123063-WDR83
chr19	12785000	12790000	5001	*	chr19	12775000	12780000	5001	*	enh123064	genic	70.6473	WDR83	1254.75	TRUE	108	111.078	7847.37	0.0275455	enh123064-WDR83
chr19	12790000	12795000	5001	*	chr19	12775000	12780000	5001	*	enh123065	promoter	115.234	WDR83	1254.75	TRUE	108	68.3053	7871.1	0.0276288	enh123065-WDR83
chr19	12775000	12780000	5001	*	chr19	12775000	12780000	5001	*	enh123060	genic	91.9894	WDR83OS	847.375	TRUE	109	557.069	51244.4	0.179876	enh123060-WDR83OS
chr19	12775000	12780000	5001	*	chr19	12775000	12780000	5001	*	enh123061	promoter	92.6017	WDR83OS	847.375	TRUE	109	557.069	51585.5	0.181073	enh123061-WDR83OS
chr19	12780000	12785000	5001	*	chr19	12775000	12780000	5001	*	enh123062	promoter	94.2799	WDR83OS	847.375	TRUE	109	261.866	24688.7	0.0866611	enh123062-WDR83OS
chr19	12780000	12785000	5001	*	chr19	12775000	12780000	5001	*	enh123063	genic	69.7269	WDR83OS	847.375	TRUE	109	261.866	18259.1	0.0640922	enh123063-WDR83OS
chr19	12785000	12790000	5001	*	chr19	12775000	12780000	5001	*	enh123064	genic	70.6473	WDR83OS	847.375	TRUE	109	111.078	7847.37	0.0275455	enh123064-WDR83OS
chr19	12790000	12795000	5001	*	chr19	12775000	12780000	5001	*	enh123065	promoter	115.234	WDR83OS	847.375	TRUE	109	68.3053	7871.1	0.0276288	enh123065-WDR83OS
chr19	12775000	12780000	5001	*	chr19	12785000	12790000	5001	*	enh123060	genic	91.9894	DHPS	1364	TRUE	110	111.078	10218	0.0375575	enh123060-DHPS
chr19	12775000	12780000	5001	*	chr19	12785000	12790000	5001	*	enh123061	promoter	92.6017	DHPS	1364	TRUE	110	111.078	10286	0.0378075	enh123061-DHPS
chr19	12780000	12785000	5001	*	chr19	12785000	12790000	5001	*	enh123062	promoter	94.2799	DHPS	1364	TRUE	110	285.851	26950	0.099058	enh123062-DHPS
chr19	12780000	12785000	5001	*	chr19	12785000	12790000	5001	*	enh123063	genic	69.7269	DHPS	1364	TRUE	110	285.851	19931.5	0.0732606	enh123063-DHPS
chr19	12785000	12790000	5001	*	chr19	12785000	12790000	5001	*	enh123064	genic	70.6473	DHPS	1364	TRUE	110	644.211	45511.7	0.167284	enh123064-DHPS
chr19	12790000	12795000	5001	*	chr19	12785000	12790000	5001	*	enh123065	promoter	115.234	DHPS	1364	TRUE	110	284.074	32735	0.120321	enh123065-DHPS
chr19	12805000	12810000	5001	*	chr19	12785000	12790000	5001	*	enh123066	promoter	92.5521	DHPS	1364	TRUE	110	58.9013	5451.44	0.0200374	enh123066-DHPS
chr19	12775000	12780000	5001	*	chr19	12795000	12800000	5001	*	enh123060	genic	91.9894	LOC105372280	22.75	TRUE	111	61.7678	5681.98	0.0271654	enh123060-LOC105372280
chr19	12775000	12780000	5001	*	chr19	12795000	12800000	5001	*	enh123061	promoter	92.6017	LOC105372280	22.75	TRUE	111	61.7678	5719.8	0.0273462	enh123061-LOC105372280
chr19	12780000	12785000	5001	*	chr19	12795000	12800000	5001	*	enh123062	promoter	94.2799	LOC105372280	22.75	TRUE	111	79.9263	7535.44	0.0360267	enh123062-LOC105372280
chr19	12780000	12785000	5001	*	chr19	12795000	12800000	5001	*	enh123063	genic	69.7269	LOC105372280	22.75	TRUE	111	79.9263	5573.01	0.0266444	enh123063-LOC105372280
chr19	12785000	12790000	5001	*	chr19	12795000	12800000	5001	*	enh123064	genic	70.6473	LOC105372280	22.75	TRUE	111	136.392	9635.73	0.0460681	enh123064-LOC105372280
chr19	12790000	12795000	5001	*	chr19	12795000	12800000	5001	*	enh123065	promoter	115.234	LOC105372280	22.75	TRUE	111	259.229	29872	0.142817	enh123065-LOC105372280
chr19	12805000	12810000	5001	*	chr19	12795000	12800000	5001	*	enh123066	promoter	92.5521	LOC105372280	22.75	TRUE	111	201.826	18679.5	0.089306	enh123066-LOC105372280
chr19	12820000	12825000	5001	*	chr19	12795000	12800000	5001	*	enh123067	genic	68.3419	LOC105372280	22.75	TRUE	111	63.6103	4347.25	0.0207841	enh123067-LOC105372280
chr19	12825000	12830000	5001	*	chr19	12795000	12800000	5001	*	enh123068	genic	65.216	LOC105372280	22.75	TRUE	111	74.1645	4836.71	0.0231242	enh123068-LOC105372280
chr19	12830000	12835000	5001	*	chr19	12795000	12800000	5001	*	enh123069	promoter	108.218	LOC105372280	22.75	TRUE	111	57.1546	6185.13	0.0295709	enh123069-LOC105372280
chr19	12830000	12835000	5001	*	chr19	12795000	12800000	5001	*	enh123070	intergenic	79.1937	LOC105372280	22.75	TRUE	111	57.1546	4526.28	0.02164	enh123070-LOC105372280
chr19	12775000	12780000	5001	*	chr19	12795000	12800000	5001	*	enh123060	genic	91.9894	FBXW9	480	TRUE	112	61.7678	5681.98	0.0271654	enh123060-FBXW9
chr19	12775000	12780000	5001	*	chr19	12795000	12800000	5001	*	enh123061	promoter	92.6017	FBXW9	480	TRUE	112	61.7678	5719.8	0.0273462	enh123061-FBXW9
chr19	12780000	12785000	5001	*	chr19	12795000	12800000	5001	*	enh123062	promoter	94.2799	FBXW9	480	TRUE	112	79.9263	7535.44	0.0360267	enh123062-FBXW9
chr19	12780000	12785000	5001	*	chr19	12795000	12800000	5001	*	enh123063	genic	69.7269	FBXW9	480	TRUE	112	79.9263	5573.01	0.0266444	enh123063-FBXW9
chr19	12785000	12790000	5001	*	chr19	12795000	12800000	5001	*	enh123064	genic	70.6473	FBXW9	480	TRUE	112	136.392	9635.73	0.0460681	enh123064-FBXW9
chr19	12790000	12795000	5001	*	chr19	12795000	12800000	5001	*	enh123065	promoter	115.234	FBXW9	480	TRUE	112	259.229	29872	0.142817	enh123065-FBXW9
chr19	12805000	12810000	5001	*	chr19	12795000	12800000	5001	*	enh123066	promoter	92.5521	FBXW9	480	TRUE	112	201.826	18679.5	0.089306	enh123066-FBXW9
chr19	12820000	12825000	5001	*	chr19	12795000	12800000	5001	*	enh123067	genic	68.3419	FBXW9	480	TRUE	112	63.6103	4347.25	0.0207841	enh123067-FBXW9
chr19	12825000	12830000	5001	*	chr19	12795000	12800000	5001	*	enh123068	genic	65.216	FBXW9	480	TRUE	112	74.1645	4836.71	0.0231242	enh123068-FBXW9
chr19	12830000	12835000	5001	*	chr19	12795000	12800000	5001	*	enh123069	promoter	108.218	FBXW9	480	TRUE	112	57.1546	6185.13	0.0295709	enh123069-FBXW9
chr19	12830000	12835000	5001	*	chr19	12795000	12800000	5001	*	enh123070	intergenic	79.1937	FBXW9	480	TRUE	112	57.1546	4526.28	0.02164	enh123070-FBXW9
chr19	12780000	12785000	5001	*	chr19	12810000	12815000	5001	*	enh123062	promoter	94.2799	TNPO2	1382.88	TRUE	113	45.0889	4250.98	0.0205294	enh123062-TNPO2
chr19	12790000	12795000	5001	*	chr19	12810000	12815000	5001	*	enh123065	promoter	115.234	TNPO2	1382.88	TRUE	113	69.8366	8047.56	0.0388644	enh123065-TNPO2
chr19	12805000	12810000	5001	*	chr19	12810000	12815000	5001	*	enh123066	promoter	92.5521	TNPO2	1382.88	TRUE	113	271.862	25161.4	0.121513	enh123066-TNPO2
chr19	12820000	12825000	5001	*	chr19	12810000	12815000	5001	*	enh123067	genic	68.3419	TNPO2	1382.88	TRUE	113	219.408	14994.8	0.0724148	enh123067-TNPO2
chr19	12825000	12830000	5001	*	chr19	12810000	12815000	5001	*	enh123068	genic	65.216	TNPO2	1382.88	TRUE	113	151.023	9849.08	0.0475645	enh123068-TNPO2
chr19	12830000	12835000	5001	*	chr19	12810000	12815000	5001	*	enh123069	promoter	108.218	TNPO2	1382.88	TRUE	113	107.057	11585.4	0.0559499	enh123069-TNPO2
chr19	12830000	12835000	5001	*	chr19	12810000	12815000	5001	*	enh123070	intergenic	79.1937	TNPO2	1382.88	TRUE	113	107.057	8478.23	0.0409442	enh123070-TNPO2
chr19	12840000	12845000	5001	*	chr19	12810000	12815000	5001	*	enh123071	genic	87.9989	TNPO2	1382.88	TRUE	113	54.0183	4753.55	0.0229565	enh123071-TNPO2
chr19	12845000	12850000	5001	*	chr19	12810000	12815000	5001	*	enh123072	promoter	104.631	TNPO2	1382.88	TRUE	113	53.3599	5583.09	0.0269626	enh123072-TNPO2
chr19	12845000	12850000	5001	*	chr19	12810000	12815000	5001	*	enh123073	promoter	106.403	TNPO2	1382.88	TRUE	113	53.3599	5677.67	0.0274194	enh123073-TNPO2
chr19	12825000	12830000	5001	*	chr19	12840000	12845000	5001	*	enh123068	genic	65.216	C19orf43	1658.75	TRUE	114	114.145	7444.09	0.0250155	enh123068-C19orf43
chr19	12830000	12835000	5001	*	chr19	12840000	12845000	5001	*	enh123069	promoter	108.218	C19orf43	1658.75	TRUE	114	135.962	14713.5	0.0494439	enh123069-C19orf43
chr19	12830000	12835000	5001	*	chr19	12840000	12845000	5001	*	enh123070	intergenic	79.1937	C19orf43	1658.75	TRUE	114	135.962	10767.3	0.0361831	enh123070-C19orf43
chr19	12840000	12845000	5001	*	chr19	12840000	12845000	5001	*	enh123071	genic	87.9989	C19orf43	1658.75	TRUE	114	684.852	60266.2	0.202522	enh123071-C19orf43
chr19	12845000	12850000	5001	*	chr19	12840000	12845000	5001	*	enh123072	promoter	104.631	C19orf43	1658.75	TRUE	114	244.859	25619.7	0.0860938	enh123072-C19orf43
chr19	12845000	12850000	5001	*	chr19	12840000	12845000	5001	*	enh123073	promoter	106.403	C19orf43	1658.75	TRUE	114	244.859	26053.8	0.0875524	enh123073-C19orf43
chr19	12830000	12835000	5001	*	chr19	12845000	12850000	5001	*	enh123069	promoter	108.218	ASNA1	747	TRUE	115	99.293	10745.3	0.0329909	enh123069-ASNA1
chr19	12830000	12835000	5001	*	chr19	12845000	12850000	5001	*	enh123070	intergenic	79.1937	ASNA1	747	TRUE	115	99.293	7863.38	0.0241427	enh123070-ASNA1
chr19	12840000	12845000	5001	*	chr19	12845000	12850000	5001	*	enh123071	genic	87.9989	ASNA1	747	TRUE	115	244.859	21547.3	0.0661561	enh123071-ASNA1
chr19	12845000	12850000	5001	*	chr19	12845000	12850000	5001	*	enh123072	promoter	104.631	ASNA1	747	TRUE	115	553.027	57863.6	0.177657	enh123072-ASNA1
chr19	12845000	12850000	5001	*	chr19	12845000	12850000	5001	*	enh123073	promoter	106.403	ASNA1	747	TRUE	115	553.027	58844	0.180667	enh123073-ASNA1
chr19	12865000	12870000	5001	*	chr19	12845000	12850000	5001	*	enh123074	genic	78.4761	ASNA1	747	TRUE	115	108.976	8552.01	0.026257	enh123074-ASNA1
chr19	1275000	1280000	5001	*	chr19	1285000	1290000	5001	*	enh121985	promoter	118.305	EFNA2	214.625	TRUE	116	153.169	18120.8	0.0650879	enh121985-EFNA2
chr19	1275000	1280000	5001	*	chr19	1285000	1290000	5001	*	enh121986	intergenic	74.3058	EFNA2	214.625	TRUE	116	153.169	11381.4	0.0408807	enh121986-EFNA2
chr19	1285000	1290000	5001	*	chr19	1285000	1290000	5001	*	enh121987	promoter	66.0151	EFNA2	214.625	TRUE	116	717.123	47341	0.170044	enh121987-EFNA2
chr19	1295000	1300000	5001	*	chr19	1285000	1290000	5001	*	enh121988	genic	64.3201	EFNA2	214.625	TRUE	116	188.97	12154.6	0.043658	enh121988-EFNA2
chr19	1360000	1365000	5001	*	chr19	1285000	1290000	5001	*	enh121995	genic	96.8241	EFNA2	214.625	TRUE	116	68.3949	6622.28	0.0237865	enh121995-EFNA2
chr19	1380000	1385000	5001	*	chr19	1285000	1290000	5001	*	enh122000	promoter	106.025	EFNA2	214.625	TRUE	116	55.2969	5862.87	0.0210588	enh122000-EFNA2
chr19	12830000	12835000	5001	*	chr19	12860000	12865000	5001	*	enh123069	promoter	108.218	BEST2	137.75	TRUE	117	68.2216	7382.78	0.0325666	enh123069-BEST2
chr19	12830000	12835000	5001	*	chr19	12860000	12865000	5001	*	enh123070	intergenic	79.1937	BEST2	137.75	TRUE	117	68.2216	5402.72	0.0238323	enh123070-BEST2
chr19	12840000	12845000	5001	*	chr19	12860000	12865000	5001	*	enh123071	genic	87.9989	BEST2	137.75	TRUE	117	73.4602	6464.41	0.0285156	enh123071-BEST2
chr19	12845000	12850000	5001	*	chr19	12860000	12865000	5001	*	enh123072	promoter	104.631	BEST2	137.75	TRUE	117	120.696	12628.5	0.0557064	enh123072-BEST2
chr19	12845000	12850000	5001	*	chr19	12860000	12865000	5001	*	enh123073	promoter	106.403	BEST2	137.75	TRUE	117	120.696	12842.5	0.0566501	enh123073-BEST2
chr19	12865000	12870000	5001	*	chr19	12860000	12865000	5001	*	enh123074	genic	78.4761	BEST2	137.75	TRUE	117	334.059	26215.7	0.115642	enh123074-BEST2
chr19	12870000	12875000	5001	*	chr19	12860000	12865000	5001	*	enh123075	intergenic	67.7528	BEST2	137.75	TRUE	117	165.292	11199	0.0494006	enh123075-BEST2
chr19	12875000	12880000	5001	*	chr19	12860000	12865000	5001	*	enh123076	genic	75.7307	BEST2	137.75	TRUE	117	105.176	7965.07	0.0351352	enh123076-BEST2
chr19	12885000	12890000	5001	*	chr19	12860000	12865000	5001	*	enh123077	promoter	92.4289	BEST2	137.75	TRUE	117	49.3907	4565.13	0.0201375	enh123077-BEST2
chr19	12885000	12890000	5001	*	chr19	12860000	12865000	5001	*	enh123078	intergenic	95.8287	BEST2	137.75	TRUE	117	49.3907	4733.04	0.0208782	enh123078-BEST2
chr19	12900000	12905000	5001	*	chr19	12860000	12865000	5001	*	enh123082	intergenic	130.584	BEST2	137.75	TRUE	117	37.475	4893.62	0.0215865	enh123082-BEST2
chr19	12845000	12850000	5001	*	chr19	12870000	12875000	5001	*	enh123072	promoter	104.631	HOOK2	553.625	TRUE	118	79.7126	8340.38	0.0297453	enh123072-HOOK2
chr19	12845000	12850000	5001	*	chr19	12870000	12875000	5001	*	enh123073	promoter	106.403	HOOK2	553.625	TRUE	118	79.7126	8481.68	0.0302492	enh123073-HOOK2
chr19	12865000	12870000	5001	*	chr19	12870000	12875000	5001	*	enh123074	genic	78.4761	HOOK2	553.625	TRUE	118	283.833	22274.1	0.0794388	enh123074-HOOK2
chr19	12870000	12875000	5001	*	chr19	12870000	12875000	5001	*	enh123075	intergenic	67.7528	HOOK2	553.625	TRUE	118	528.481	35806.1	0.1277	enh123075-HOOK2
chr19	12875000	12880000	5001	*	chr19	12870000	12875000	5001	*	enh123076	genic	75.7307	HOOK2	553.625	TRUE	118	303.552	22988.2	0.0819856	enh123076-HOOK2
chr19	12885000	12890000	5001	*	chr19	12870000	12875000	5001	*	enh123077	promoter	92.4289	HOOK2	553.625	TRUE	118	100.828	9319.46	0.0332371	enh123077-HOOK2
chr19	12885000	12890000	5001	*	chr19	12870000	12875000	5001	*	enh123078	intergenic	95.8287	HOOK2	553.625	TRUE	118	100.828	9662.26	0.0344597	enh123078-HOOK2
chr19	12900000	12905000	5001	*	chr19	12870000	12875000	5001	*	enh123082	intergenic	130.584	HOOK2	553.625	TRUE	118	52.2394	6821.61	0.0243287	enh123082-HOOK2
chr19	12900000	12905000	5001	*	chr19	12870000	12875000	5001	*	enh123083	promoter	110.194	HOOK2	553.625	TRUE	118	52.2394	5756.47	0.02053	enh123083-HOOK2
chr19	12900000	12905000	5001	*	chr19	12870000	12875000	5001	*	enh123084	genic	108.877	HOOK2	553.625	TRUE	118	52.2394	5687.67	0.0202846	enh123084-HOOK2
chr19	12905000	12910000	5001	*	chr19	12870000	12875000	5001	*	enh123085	genic	82.4746	HOOK2	553.625	TRUE	118	92.532	7631.54	0.0272173	enh123085-HOOK2
chr19	12910000	12915000	5001	*	chr19	12870000	12875000	5001	*	enh123086	promoter	88.9938	HOOK2	553.625	TRUE	118	87.5583	7792.15	0.0277901	enh123086-HOOK2
chr19	12885000	12890000	5001	*	chr19	12900000	12905000	5001	*	enh123077	promoter	92.4289	JUNB	1956.88	TRUE	119	159.279	14722	0.0287831	enh123077-JUNB
chr19	12885000	12890000	5001	*	chr19	12900000	12905000	5001	*	enh123078	intergenic	95.8287	JUNB	1956.88	TRUE	119	159.279	15263.5	0.0298418	enh123078-JUNB
chr19	12890000	12895000	5001	*	chr19	12900000	12905000	5001	*	enh123079	intergenic	94.0348	JUNB	1956.88	TRUE	119	187.499	17631.4	0.0344714	enh123079-JUNB
chr19	12895000	12900000	5001	*	chr19	12900000	12905000	5001	*	enh123080	intergenic	117.447	JUNB	1956.88	TRUE	119	308.262	36204.5	0.0707837	enh123080-JUNB
chr19	12895000	12900000	5001	*	chr19	12900000	12905000	5001	*	enh123081	intergenic	88.8715	JUNB	1956.88	TRUE	119	308.262	27395.7	0.0535616	enh123081-JUNB
chr19	12900000	12905000	5001	*	chr19	12900000	12905000	5001	*	enh123082	intergenic	130.584	JUNB	1956.88	TRUE	119	665.997	86968.2	0.170032	enh123082-JUNB
chr19	12900000	12905000	5001	*	chr19	12900000	12905000	5001	*	enh123083	promoter	110.194	JUNB	1956.88	TRUE	119	665.997	73388.8	0.143483	enh123083-JUNB
chr19	12900000	12905000	5001	*	chr19	12900000	12905000	5001	*	enh123084	genic	108.877	JUNB	1956.88	TRUE	119	665.997	72511.8	0.141768	enh123084-JUNB
chr19	12905000	12910000	5001	*	chr19	12900000	12905000	5001	*	enh123085	genic	82.4746	JUNB	1956.88	TRUE	119	169.32	13964.6	0.0273023	enh123085-JUNB
chr19	12875000	12880000	5001	*	chr19	12905000	12910000	5001	*	enh123076	genic	75.7307	PRDX2	502.875	TRUE	120	99.1645	7509.79	0.0208355	enh123076-PRDX2
chr19	12885000	12890000	5001	*	chr19	12905000	12910000	5001	*	enh123077	promoter	92.4289	PRDX2	502.875	TRUE	120	152.075	14056.1	0.0389978	enh123077-PRDX2
chr19	12885000	12890000	5001	*	chr19	12905000	12910000	5001	*	enh123078	intergenic	95.8287	PRDX2	502.875	TRUE	120	152.075	14573.1	0.0404323	enh123078-PRDX2
chr19	12890000	12895000	5001	*	chr19	12905000	12910000	5001	*	enh123079	intergenic	94.0348	PRDX2	502.875	TRUE	120	134.359	12634.4	0.0350535	enh123079-PRDX2
chr19	12895000	12900000	5001	*	chr19	12905000	12910000	5001	*	enh123080	intergenic	117.447	PRDX2	502.875	TRUE	120	131.784	15477.7	0.0429421	enh123080-PRDX2
chr19	12895000	12900000	5001	*	chr19	12905000	12910000	5001	*	enh123081	intergenic	88.8715	PRDX2	502.875	TRUE	120	131.784	11711.9	0.032494	enh123081-PRDX2
chr19	12900000	12905000	5001	*	chr19	12905000	12910000	5001	*	enh123082	intergenic	130.584	PRDX2	502.875	TRUE	120	169.32	22110.5	0.0613442	enh123082-PRDX2
chr19	12900000	12905000	5001	*	chr19	12905000	12910000	5001	*	enh123083	promoter	110.194	PRDX2	502.875	TRUE	120	169.32	18658.1	0.0517658	enh123083-PRDX2
chr19	12900000	12905000	5001	*	chr19	12905000	12910000	5001	*	enh123084	genic	108.877	PRDX2	502.875	TRUE	120	169.32	18435.1	0.0511472	enh123084-PRDX2
chr19	12905000	12910000	5001	*	chr19	12905000	12910000	5001	*	enh123085	genic	82.4746	PRDX2	502.875	TRUE	120	686.82	56645.2	0.157159	enh123085-PRDX2
chr19	12910000	12915000	5001	*	chr19	12905000	12910000	5001	*	enh123086	promoter	88.9938	PRDX2	502.875	TRUE	120	294.961	26249.7	0.0728283	enh123086-PRDX2
chr19	12915000	12920000	5001	*	chr19	12905000	12910000	5001	*	enh123087	promoter	91.6702	PRDX2	502.875	TRUE	120	112.71	10332.2	0.028666	enh123087-PRDX2
chr19	12885000	12890000	5001	*	chr19	12915000	12920000	5001	*	enh123077	promoter	92.4289	RNASEH2A	531.75	TRUE	121	75.9572	7020.65	0.0250434	enh123077-RNASEH2A
chr19	12885000	12890000	5001	*	chr19	12915000	12920000	5001	*	enh123078	intergenic	95.8287	RNASEH2A	531.75	TRUE	121	75.9572	7278.88	0.0259646	enh123078-RNASEH2A
chr19	12890000	12895000	5001	*	chr19	12915000	12920000	5001	*	enh123079	intergenic	94.0348	RNASEH2A	531.75	TRUE	121	62.4484	5872.32	0.0209472	enh123079-RNASEH2A
chr19	12895000	12900000	5001	*	chr19	12915000	12920000	5001	*	enh123080	intergenic	117.447	RNASEH2A	531.75	TRUE	121	54.1595	6360.88	0.02269	enh123080-RNASEH2A
chr19	12900000	12905000	5001	*	chr19	12915000	12920000	5001	*	enh123082	intergenic	130.584	RNASEH2A	531.75	TRUE	121	64.9506	8481.49	0.0302544	enh123082-RNASEH2A
chr19	12900000	12905000	5001	*	chr19	12915000	12920000	5001	*	enh123083	promoter	110.194	RNASEH2A	531.75	TRUE	121	64.9506	7157.17	0.0255304	enh123083-RNASEH2A
chr19	12900000	12905000	5001	*	chr19	12915000	12920000	5001	*	enh123084	genic	108.877	RNASEH2A	531.75	TRUE	121	64.9506	7071.64	0.0252253	enh123084-RNASEH2A
chr19	12905000	12910000	5001	*	chr19	12915000	12920000	5001	*	enh123085	genic	82.4746	RNASEH2A	531.75	TRUE	121	112.71	9295.72	0.0331589	enh123085-RNASEH2A
chr19	12910000	12915000	5001	*	chr19	12915000	12920000	5001	*	enh123086	promoter	88.9938	RNASEH2A	531.75	TRUE	121	266.715	23736	0.084669	enh123086-RNASEH2A
chr19	12915000	12920000	5001	*	chr19	12915000	12920000	5001	*	enh123087	promoter	91.6702	RNASEH2A	531.75	TRUE	121	605.4	55497.1	0.197964	enh123087-RNASEH2A
chr19	12935000	12940000	5001	*	chr19	12915000	12920000	5001	*	enh123088	genic	65.6097	RNASEH2A	531.75	TRUE	121	87.7688	5758.48	0.0205411	enh123088-RNASEH2A
chr19	12940000	12945000	5001	*	chr19	12915000	12920000	5001	*	enh123089	intergenic	69.0963	RNASEH2A	531.75	TRUE	121	91.1952	6301.25	0.0224773	enh123089-RNASEH2A
chr19	12910000	12915000	5001	*	chr19	12935000	12940000	5001	*	enh123086	promoter	88.9938	RTBDN	64.875	TRUE	122	75.2234	6694.42	0.027173	enh123086-RTBDN
chr19	12915000	12920000	5001	*	chr19	12935000	12940000	5001	*	enh123087	promoter	91.6702	RTBDN	64.875	TRUE	122	87.7688	8045.78	0.0326583	enh123087-RTBDN
chr19	12935000	12940000	5001	*	chr19	12935000	12940000	5001	*	enh123088	genic	65.6097	RTBDN	64.875	TRUE	122	656.776	43090.8	0.174908	enh123088-RTBDN
chr19	12940000	12945000	5001	*	chr19	12935000	12940000	5001	*	enh123089	intergenic	69.0963	RTBDN	64.875	TRUE	122	343.998	23769	0.0964797	enh123089-RTBDN
chr19	12945000	12950000	5001	*	chr19	12935000	12940000	5001	*	enh123090	intergenic	71.8261	RTBDN	64.875	TRUE	122	151.403	10874.7	0.0441411	enh123090-RTBDN
chr19	12945000	12950000	5001	*	chr19	12935000	12940000	5001	*	enh123091	promoter	72.2174	RTBDN	64.875	TRUE	122	151.403	10934	0.0443816	enh123091-RTBDN
chr19	12955000	12960000	5001	*	chr19	12935000	12940000	5001	*	enh123092	genic	77.2188	RTBDN	64.875	TRUE	122	73.2182	5653.82	0.0229492	enh123092-RTBDN
chr19	12935000	12940000	5001	*	chr19	12945000	12950000	5001	*	enh123088	genic	65.6097	MAST1	605.5	TRUE	123	151.403	9933.52	0.0352028	enh123088-MAST1
chr19	12940000	12945000	5001	*	chr19	12945000	12950000	5001	*	enh123089	intergenic	69.0963	MAST1	605.5	TRUE	123	249.806	17260.7	0.061169	enh123089-MAST1
chr19	12945000	12950000	5001	*	chr19	12945000	12950000	5001	*	enh123090	intergenic	71.8261	MAST1	605.5	TRUE	123	534.005	38355.5	0.135926	enh123090-MAST1
chr19	12945000	12950000	5001	*	chr19	12945000	12950000	5001	*	enh123091	promoter	72.2174	MAST1	605.5	TRUE	123	534.005	38564.5	0.136666	enh123091-MAST1
chr19	12955000	12960000	5001	*	chr19	12945000	12950000	5001	*	enh123092	genic	77.2188	MAST1	605.5	TRUE	123	143.832	11106.5	0.0393597	enh123092-MAST1
chr19	12975000	12980000	5001	*	chr19	12985000	12990000	5001	*	enh123093	genic	71.7602	DNASE2	879	TRUE	124	128.798	9242.56	0.0392329	enh123093-DNASE2
chr19	12980000	12985000	5001	*	chr19	12985000	12990000	5001	*	enh123094	genic	70.1293	DNASE2	879	TRUE	124	267.469	18757.4	0.0796216	enh123094-DNASE2
chr19	12990000	12995000	5001	*	chr19	12985000	12990000	5001	*	enh123095	promoter	109.602	DNASE2	879	TRUE	124	310.394	34019.8	0.144407	enh123095-DNASE2
chr19	12990000	12995000	5001	*	chr19	12985000	12990000	5001	*	enh123096	intergenic	84.0744	DNASE2	879	TRUE	124	310.394	26096.2	0.110773	enh123096-DNASE2
chr19	13000000	13005000	5001	*	chr19	12985000	12990000	5001	*	enh123097	promoter	100.134	DNASE2	879	TRUE	124	83.4351	8354.7	0.035464	enh123097-DNASE2
chr19	12975000	12980000	5001	*	chr19	12995000	13000000	5001	*	enh123093	genic	71.7602	KLF1	72.875	TRUE	125	83.7363	6008.93	0.0263581	enh123093-KLF1
chr19	12980000	12985000	5001	*	chr19	12995000	13000000	5001	*	enh123094	genic	70.1293	KLF1	72.875	TRUE	125	96.8032	6788.74	0.0297787	enh123094-KLF1
chr19	12990000	12995000	5001	*	chr19	12995000	13000000	5001	*	enh123095	promoter	109.602	KLF1	72.875	TRUE	125	177.427	19446.4	0.0853014	enh123095-KLF1
chr19	12990000	12995000	5001	*	chr19	12995000	13000000	5001	*	enh123096	intergenic	84.0744	KLF1	72.875	TRUE	125	177.427	14917.1	0.0654337	enh123096-KLF1
chr19	13000000	13005000	5001	*	chr19	12995000	13000000	5001	*	enh123097	promoter	100.134	KLF1	72.875	TRUE	125	289.471	28985.9	0.127147	enh123097-KLF1
chr19	13020000	13025000	5001	*	chr19	12995000	13000000	5001	*	enh123098	genic	66.1628	KLF1	72.875	TRUE	125	95.3255	6307	0.0276656	enh123098-KLF1
chr19	13030000	13035000	5001	*	chr19	12995000	13000000	5001	*	enh123099	promoter	92.0734	KLF1	72.875	TRUE	125	73.3387	6752.55	0.02962	enh123099-KLF1
chr19	13040000	13045000	5001	*	chr19	12995000	13000000	5001	*	enh123100	promoter	101.536	KLF1	72.875	TRUE	125	52.9763	5379.02	0.023595	enh123100-KLF1
chr19	13045000	13050000	5001	*	chr19	12995000	13000000	5001	*	enh123101	promoter	125.733	KLF1	72.875	TRUE	125	50.8305	6391.07	0.0280343	enh123101-KLF1
chr19	12990000	12995000	5001	*	chr19	13000000	13005000	5001	*	enh123095	promoter	109.602	GCDH	580.5	TRUE	126	119.762	13126.2	0.0565154	enh123095-GCDH
chr19	12990000	12995000	5001	*	chr19	13000000	13005000	5001	*	enh123096	intergenic	84.0744	GCDH	580.5	TRUE	126	119.762	10069	0.0433523	enh123096-GCDH
chr19	13000000	13005000	5001	*	chr19	13000000	13005000	5001	*	enh123097	promoter	100.134	GCDH	580.5	TRUE	126	555.947	55669.3	0.239686	enh123097-GCDH
chr19	13020000	13025000	5001	*	chr19	13000000	13005000	5001	*	enh123098	genic	66.1628	GCDH	580.5	TRUE	126	101.378	6707.42	0.0288791	enh123098-GCDH
chr19	13030000	13035000	5001	*	chr19	13000000	13005000	5001	*	enh123099	promoter	92.0734	GCDH	580.5	TRUE	126	74.6361	6872	0.0295877	enh123099-GCDH
chr19	13040000	13045000	5001	*	chr19	13000000	13005000	5001	*	enh123100	promoter	101.536	GCDH	580.5	TRUE	126	62.0704	6302.39	0.0271352	enh123100-GCDH
chr19	13045000	13050000	5001	*	chr19	13000000	13005000	5001	*	enh123101	promoter	125.733	GCDH	580.5	TRUE	126	56.0433	7046.49	0.030339	enh123101-GCDH
chr19	12980000	12985000	5001	*	chr19	13005000	13010000	5001	*	enh123094	genic	70.1293	SYCE2	552.125	TRUE	127	67.007	4699.15	0.0231112	enh123094-SYCE2
chr19	12990000	12995000	5001	*	chr19	13005000	13010000	5001	*	enh123095	promoter	109.602	SYCE2	552.125	TRUE	127	91.6396	10043.9	0.0493974	enh123095-SYCE2
chr19	12990000	12995000	5001	*	chr19	13005000	13010000	5001	*	enh123096	intergenic	84.0744	SYCE2	552.125	TRUE	127	91.6396	7704.55	0.0378922	enh123096-SYCE2
chr19	13000000	13005000	5001	*	chr19	13005000	13010000	5001	*	enh123097	promoter	100.134	SYCE2	552.125	TRUE	127	356.135	35661.2	0.175387	enh123097-SYCE2
chr19	13020000	13025000	5001	*	chr19	13005000	13010000	5001	*	enh123098	genic	66.1628	SYCE2	552.125	TRUE	127	161.204	10665.7	0.0524556	enh123098-SYCE2
chr19	13030000	13035000	5001	*	chr19	13005000	13010000	5001	*	enh123099	promoter	92.0734	SYCE2	552.125	TRUE	127	62.8279	5784.79	0.0284505	enh123099-SYCE2
chr19	13040000	13045000	5001	*	chr19	13005000	13010000	5001	*	enh123100	promoter	101.536	SYCE2	552.125	TRUE	127	71.8811	7298.53	0.0358953	enh123100-SYCE2
chr19	13045000	13050000	5001	*	chr19	13005000	13010000	5001	*	enh123101	promoter	125.733	SYCE2	552.125	TRUE	127	52.3596	6583.33	0.0323778	enh123101-SYCE2
chr19	13000000	13005000	5001	*	chr19	13030000	13035000	5001	*	enh123097	promoter	100.134	FARSA	1312.38	TRUE	128	74.6361	7473.62	0.0307068	enh123097-FARSA
chr19	13020000	13025000	5001	*	chr19	13030000	13035000	5001	*	enh123098	genic	66.1628	FARSA	1312.38	TRUE	128	132.083	8738.97	0.0359058	enh123098-FARSA
chr19	13030000	13035000	5001	*	chr19	13030000	13035000	5001	*	enh123099	promoter	92.0734	FARSA	1312.38	TRUE	128	649.141	59768.7	0.245571	enh123099-FARSA
chr19	13040000	13045000	5001	*	chr19	13030000	13035000	5001	*	enh123100	promoter	101.536	FARSA	1312.38	TRUE	128	217.37	22071	0.0906828	enh123100-FARSA
chr19	13045000	13050000	5001	*	chr19	13030000	13035000	5001	*	enh123101	promoter	125.733	FARSA	1312.38	TRUE	128	121.788	15312.8	0.0629157	enh123101-FARSA
chr19	13055000	13060000	5001	*	chr19	13030000	13035000	5001	*	enh123102	promoter	109.821	FARSA	1312.38	TRUE	128	65.933	7240.8	0.0297503	enh123102-FARSA
chr19	13030000	13035000	5001	*	chr19	13045000	13050000	5001	*	enh123099	promoter	92.0734	CALR	1980	TRUE	129	121.788	11213.5	0.0379444	enh123099-CALR
chr19	13040000	13045000	5001	*	chr19	13045000	13050000	5001	*	enh123100	promoter	101.536	CALR	1980	TRUE	129	302.289	30693.3	0.103861	enh123100-CALR
chr19	13045000	13050000	5001	*	chr19	13045000	13050000	5001	*	enh123101	promoter	125.733	CALR	1980	TRUE	129	656.128	82496.9	0.279155	enh123101-CALR
chr19	13055000	13060000	5001	*	chr19	13045000	13050000	5001	*	enh123102	promoter	109.821	CALR	1980	TRUE	129	133.333	14642.7	0.0495482	enh123102-CALR
chr19	13060000	13065000	5001	*	chr19	13045000	13050000	5001	*	enh123103	genic	81.1255	CALR	1980	TRUE	129	91.9425	7458.88	0.0252395	enh123103-CALR
chr19	13065000	13070000	5001	*	chr19	13045000	13050000	5001	*	enh123104	promoter	97.1247	CALR	1980	TRUE	129	78.83	7656.34	0.0259077	enh123104-CALR
chr19	13030000	13035000	5001	*	chr19	13055000	13060000	5001	*	enh123099	promoter	92.0734	RAD23A	1623.5	TRUE	130	65.933	6070.68	0.0214754	enh123099-RAD23A
chr19	13040000	13045000	5001	*	chr19	13055000	13060000	5001	*	enh123100	promoter	101.536	RAD23A	1623.5	TRUE	130	86.2833	8760.89	0.0309921	enh123100-RAD23A
chr19	13045000	13050000	5001	*	chr19	13055000	13060000	5001	*	enh123101	promoter	125.733	RAD23A	1623.5	TRUE	130	133.333	16764.3	0.0593047	enh123101-RAD23A
chr19	13055000	13060000	5001	*	chr19	13055000	13060000	5001	*	enh123102	promoter	109.821	RAD23A	1623.5	TRUE	130	654.843	71915.2	0.254404	enh123102-RAD23A
chr19	13060000	13065000	5001	*	chr19	13055000	13060000	5001	*	enh123103	genic	81.1255	RAD23A	1623.5	TRUE	130	296.459	24050.4	0.0850794	enh123103-RAD23A
chr19	13065000	13070000	5001	*	chr19	13055000	13060000	5001	*	enh123104	promoter	97.1247	RAD23A	1623.5	TRUE	130	151.667	14730.6	0.0521104	enh123104-RAD23A
chr19	13045000	13050000	5001	*	chr19	13060000	13065000	5001	*	enh123101	promoter	125.733	GADD45GIP1	1003	TRUE	131	91.9425	11560.2	0.0384269	enh123101-GADD45GIP1
chr19	13055000	13060000	5001	*	chr19	13060000	13065000	5001	*	enh123102	promoter	109.821	GADD45GIP1	1003	TRUE	131	296.459	32557.3	0.108222	enh123102-GADD45GIP1
chr19	13060000	13065000	5001	*	chr19	13060000	13065000	5001	*	enh123103	genic	81.1255	GADD45GIP1	1003	TRUE	131	878.255	71248.9	0.236836	enh123103-GADD45GIP1
chr19	13065000	13070000	5001	*	chr19	13060000	13065000	5001	*	enh123104	promoter	97.1247	GADD45GIP1	1003	TRUE	131	374.025	36327.1	0.120754	enh123104-GADD45GIP1
chr19	13075000	13080000	5001	*	chr19	13060000	13065000	5001	*	enh123105	intergenic	85.0312	GADD45GIP1	1003	TRUE	131	79.3089	6743.73	0.0224166	enh123105-GADD45GIP1
chr19	13060000	13065000	5001	*	chr19	13080000	13085000	5001	*	enh123103	genic	81.1255	DAND5	94.375	TRUE	132	74.7575	6064.74	0.0232251	enh123103-DAND5
chr19	13065000	13070000	5001	*	chr19	13080000	13085000	5001	*	enh123104	promoter	97.1247	DAND5	94.375	TRUE	132	80.3159	7800.66	0.0298728	enh123104-DAND5
chr19	13075000	13080000	5001	*	chr19	13080000	13085000	5001	*	enh123105	intergenic	85.0312	DAND5	94.375	TRUE	132	269.35	22903.1	0.0877082	enh123105-DAND5
chr19	13080000	13085000	5001	*	chr19	13080000	13085000	5001	*	enh123106	genic	70.6739	DAND5	94.375	TRUE	132	546.923	38653.2	0.148023	enh123106-DAND5
chr19	13085000	13090000	5001	*	chr19	13080000	13085000	5001	*	enh123107	intergenic	72.2709	DAND5	94.375	TRUE	132	256.451	18534	0.0709762	enh123107-DAND5
chr19	13090000	13095000	5001	*	chr19	13080000	13085000	5001	*	enh123108	intergenic	71.1152	DAND5	94.375	TRUE	132	114.639	8152.57	0.0312205	enh123108-DAND5
chr19	13200000	13205000	5001	*	chr19	13080000	13085000	5001	*	enh123119	genic	78.3999	DAND5	94.375	TRUE	132	77.3208	6061.94	0.0232144	enh123119-DAND5
chr19	13205000	13210000	5001	*	chr19	13080000	13085000	5001	*	enh123120	genic	76.7593	DAND5	94.375	TRUE	132	69.003	5296.63	0.0202836	enh123120-DAND5
chr19	13210000	13215000	5001	*	chr19	13080000	13085000	5001	*	enh123122	promoter	124.031	DAND5	94.375	TRUE	132	47.8859	5939.32	0.0227448	enh123122-DAND5
chr19	13085000	13090000	5001	*	chr19	13105000	13110000	5001	*	enh123107	intergenic	72.2709	NFIX	1934.75	TRUE	133	60.1758	4348.96	0.020986	enh123107-NFIX
chr19	13095000	13100000	5001	*	chr19	13105000	13110000	5001	*	enh123109	intergenic	72.2615	NFIX	1934.75	TRUE	133	146.873	10613.2	0.0512144	enh123109-NFIX
chr19	13105000	13110000	5001	*	chr19	13105000	13110000	5001	*	enh123110	promoter	79.559	NFIX	1934.75	TRUE	133	768.599	61148.9	0.295075	enh123110-NFIX
chr19	13130000	13135000	5001	*	chr19	13105000	13110000	5001	*	enh123111	genic	76.7578	NFIX	1934.75	TRUE	133	83.3477	6397.59	0.0308717	enh123111-NFIX
chr19	13135000	13140000	5001	*	chr19	13105000	13110000	5001	*	enh123112	genic	74.4137	NFIX	1934.75	TRUE	133	68.889	5126.29	0.024737	enh123112-NFIX
chr19	13170000	13175000	5001	*	chr19	13105000	13110000	5001	*	enh123115	genic	73.7316	NFIX	1934.75	TRUE	133	60.3115	4446.86	0.0214584	enh123115-NFIX
chr19	13200000	13205000	5001	*	chr19	13105000	13110000	5001	*	enh123119	genic	78.3999	NFIX	1934.75	TRUE	133	53.0876	4162.06	0.0200841	enh123119-NFIX
chr19	13075000	13080000	5001	*	chr19	13205000	13210000	5001	*	enh123105	intergenic	85.0312	LYL1	2552.88	TRUE	134	74.9194	6370.48	0.0220384	enh123105-LYL1
chr19	13085000	13090000	5001	*	chr19	13205000	13210000	5001	*	enh123107	intergenic	72.2709	LYL1	2552.88	TRUE	134	96.7065	6989.07	0.0241783	enh123107-LYL1
chr19	13090000	13095000	5001	*	chr19	13205000	13210000	5001	*	enh123108	intergenic	71.1152	LYL1	2552.88	TRUE	134	82.7883	5887.51	0.0203675	enh123108-LYL1
chr19	13195000	13200000	5001	*	chr19	13205000	13210000	5001	*	enh123118	genic	67.4491	LYL1	2552.88	TRUE	134	116.879	7883.39	0.0272722	enh123118-LYL1
chr19	13200000	13205000	5001	*	chr19	13205000	13210000	5001	*	enh123119	genic	78.3999	LYL1	2552.88	TRUE	134	223.322	17508.4	0.0605696	enh123119-LYL1
chr19	13205000	13210000	5001	*	chr19	13205000	13210000	5001	*	enh123120	genic	76.7593	LYL1	2552.88	TRUE	134	523.102	40153	0.138907	enh123120-LYL1
chr19	13210000	13215000	5001	*	chr19	13205000	13210000	5001	*	enh123121	genic	88.3485	LYL1	2552.88	TRUE	134	183.275	16192.1	0.0560156	enh123121-LYL1
chr19	13210000	13215000	5001	*	chr19	13205000	13210000	5001	*	enh123122	promoter	124.031	LYL1	2552.88	TRUE	134	183.275	22731.7	0.0786393	enh123122-LYL1
chr19	13225000	13230000	5001	*	chr19	13205000	13210000	5001	*	enh123123	promoter	88.9311	LYL1	2552.88	TRUE	134	67.5726	6009.3	0.0207889	enh123123-LYL1
chr19	13225000	13230000	5001	*	chr19	13205000	13210000	5001	*	enh123124	promoter	94.8413	LYL1	2552.88	TRUE	134	67.5726	6408.67	0.0221705	enh123124-LYL1
chr19	13205000	13210000	5001	*	chr19	13215000	13220000	5001	*	enh123120	genic	76.7593	TRMT1	650.75	TRUE	135	76.4742	5870.1	0.0219242	enh123120-TRMT1
chr19	13210000	13215000	5001	*	chr19	13215000	13220000	5001	*	enh123121	genic	88.3485	TRMT1	650.75	TRUE	135	269.41	23802	0.0888977	enh123121-TRMT1
chr19	13210000	13215000	5001	*	chr19	13215000	13220000	5001	*	enh123122	promoter	124.031	TRMT1	650.75	TRUE	135	269.41	33415.1	0.124802	enh123122-TRMT1
chr19	13225000	13230000	5001	*	chr19	13215000	13220000	5001	*	enh123123	promoter	88.9311	TRMT1	650.75	TRUE	135	192.666	17134	0.0639935	enh123123-TRMT1
chr19	13225000	13230000	5001	*	chr19	13215000	13220000	5001	*	enh123124	promoter	94.8413	TRMT1	650.75	TRUE	135	192.666	18272.7	0.0682464	enh123124-TRMT1
chr19	13230000	13235000	5001	*	chr19	13215000	13220000	5001	*	enh123125	genic	66.4091	TRMT1	650.75	TRUE	135	107.467	7136.82	0.0266553	enh123125-TRMT1
chr19	13230000	13235000	5001	*	chr19	13215000	13220000	5001	*	enh123126	genic	57.0438	TRMT1	650.75	TRUE	135	107.467	6130.35	0.0228962	enh123126-TRMT1
chr19	13255000	13260000	5001	*	chr19	13215000	13220000	5001	*	enh123129	genic	96.2467	TRMT1	650.75	TRUE	135	63.5112	6112.74	0.0228304	enh123129-TRMT1
chr19	13260000	13265000	5001	*	chr19	13215000	13220000	5001	*	enh123130	promoter	100.307	TRMT1	650.75	TRUE	135	64.9713	6517.06	0.0243405	enh123130-TRMT1
chr19	13260000	13265000	5001	*	chr19	13215000	13220000	5001	*	enh123131	genic	128.517	TRMT1	650.75	TRUE	135	64.9713	8349.92	0.0311861	enh123131-TRMT1
chr19	13210000	13215000	5001	*	chr19	13225000	13230000	5001	*	enh123121	genic	88.3485	NACC1	1260.5	TRUE	136	124.311	10982.7	0.0354132	enh123121-NACC1
chr19	13210000	13215000	5001	*	chr19	13225000	13230000	5001	*	enh123122	promoter	124.031	NACC1	1260.5	TRUE	136	124.311	15418.4	0.0497159	enh123122-NACC1
chr19	13225000	13230000	5001	*	chr19	13225000	13230000	5001	*	enh123123	promoter	88.9311	NACC1	1260.5	TRUE	136	450.447	40058.7	0.129167	enh123123-NACC1
chr19	13225000	13230000	5001	*	chr19	13225000	13230000	5001	*	enh123124	promoter	94.8413	NACC1	1260.5	TRUE	136	450.447	42721	0.137751	enh123124-NACC1
chr19	13230000	13235000	5001	*	chr19	13225000	13230000	5001	*	enh123125	genic	66.4091	NACC1	1260.5	TRUE	136	243.638	16179.8	0.0521708	enh123125-NACC1
chr19	13230000	13235000	5001	*	chr19	13225000	13230000	5001	*	enh123126	genic	57.0438	NACC1	1260.5	TRUE	136	243.638	13898	0.0448134	enh123126-NACC1
chr19	13245000	13250000	5001	*	chr19	13225000	13230000	5001	*	enh123127	genic	66.9755	NACC1	1260.5	TRUE	136	99.9301	6692.87	0.0215808	enh123127-NACC1
chr19	13250000	13255000	5001	*	chr19	13225000	13230000	5001	*	enh123128	intergenic	76.251	NACC1	1260.5	TRUE	136	106.12	8091.79	0.0260915	enh123128-NACC1
chr19	13255000	13260000	5001	*	chr19	13225000	13230000	5001	*	enh123129	genic	96.2467	NACC1	1260.5	TRUE	136	77.4439	7453.72	0.0240341	enh123129-NACC1
chr19	13260000	13265000	5001	*	chr19	13225000	13230000	5001	*	enh123130	promoter	100.307	NACC1	1260.5	TRUE	136	72.7362	7295.94	0.0235253	enh123130-NACC1
chr19	13260000	13265000	5001	*	chr19	13225000	13230000	5001	*	enh123131	genic	128.517	NACC1	1260.5	TRUE	136	72.7362	9347.84	0.0301416	enh123131-NACC1
chr19	13210000	13215000	5001	*	chr19	13250000	13255000	5001	*	enh123122	promoter	124.031	STX10	1051.62	TRUE	137	52.1375	6466.65	0.0219899	enh123122-STX10
chr19	13225000	13230000	5001	*	chr19	13250000	13255000	5001	*	enh123123	promoter	88.9311	STX10	1051.62	TRUE	137	106.12	9437.41	0.0320919	enh123123-STX10
chr19	13225000	13230000	5001	*	chr19	13250000	13255000	5001	*	enh123124	promoter	94.8413	STX10	1051.62	TRUE	137	106.12	10064.6	0.0342247	enh123124-STX10
chr19	13230000	13235000	5001	*	chr19	13250000	13255000	5001	*	enh123125	genic	66.4091	STX10	1051.62	TRUE	137	149.541	9930.88	0.03377	enh123125-STX10
chr19	13230000	13235000	5001	*	chr19	13250000	13255000	5001	*	enh123126	genic	57.0438	STX10	1051.62	TRUE	137	149.541	8530.37	0.0290075	enh123126-STX10
chr19	13245000	13250000	5001	*	chr19	13250000	13255000	5001	*	enh123127	genic	66.9755	STX10	1051.62	TRUE	137	240.366	16098.6	0.0547433	enh123127-STX10
chr19	13250000	13255000	5001	*	chr19	13250000	13255000	5001	*	enh123128	intergenic	76.251	STX10	1051.62	TRUE	137	759.438	57907.9	0.196916	enh123128-STX10
chr19	13255000	13260000	5001	*	chr19	13250000	13255000	5001	*	enh123129	genic	96.2467	STX10	1051.62	TRUE	137	252.265	24279.6	0.082563	enh123129-STX10
chr19	13260000	13265000	5001	*	chr19	13250000	13255000	5001	*	enh123130	promoter	100.307	STX10	1051.62	TRUE	137	105.551	10587.5	0.0360029	enh123130-STX10
chr19	13260000	13265000	5001	*	chr19	13250000	13255000	5001	*	enh123131	genic	128.517	STX10	1051.62	TRUE	137	105.551	13565.2	0.0461284	enh123131-STX10
chr19	13270000	13275000	5001	*	chr19	13250000	13255000	5001	*	enh123133	intergenic	102.348	STX10	1051.62	TRUE	137	58.6512	6002.81	0.0204126	enh123133-STX10
chr19	13250000	13255000	5001	*	chr19	13260000	13265000	5001	*	enh123128	intergenic	76.251	IER2	2380.12	TRUE	138	105.551	8048.4	0.0221315	enh123128-IER2
chr19	13255000	13260000	5001	*	chr19	13260000	13265000	5001	*	enh123129	genic	96.2467	IER2	2380.12	TRUE	138	213.43	20541.9	0.0564862	enh123129-IER2
chr19	13260000	13265000	5001	*	chr19	13260000	13265000	5001	*	enh123130	promoter	100.307	IER2	2380.12	TRUE	138	565.886	56762.2	0.156085	enh123130-IER2
chr19	13260000	13265000	5001	*	chr19	13260000	13265000	5001	*	enh123131	genic	128.517	IER2	2380.12	TRUE	138	565.886	72726	0.199982	enh123131-IER2
chr19	13265000	13270000	5001	*	chr19	13260000	13265000	5001	*	enh123132	intergenic	86.7492	IER2	2380.12	TRUE	138	237.947	20641.7	0.0567605	enh123132-IER2
chr19	13270000	13275000	5001	*	chr19	13260000	13265000	5001	*	enh123133	intergenic	102.348	IER2	2380.12	TRUE	138	126.229	12919.2	0.0355252	enh123133-IER2
chr19	13275000	13280000	5001	*	chr19	13260000	13265000	5001	*	enh123134	intergenic	97.5609	IER2	2380.12	TRUE	138	102.597	10009.4	0.0275239	enh123134-IER2
chr19	13260000	13265000	5001	*	chr19	13315000	13320000	5001	*	enh123130	promoter	100.307	CACNA1A	2745.62	TRUE	139	45.3478	4548.69	0.0206873	enh123130-CACNA1A
chr19	13260000	13265000	5001	*	chr19	13315000	13320000	5001	*	enh123131	genic	128.517	CACNA1A	2745.62	TRUE	139	45.3478	5827.97	0.0265054	enh123131-CACNA1A
chr19	13265000	13270000	5001	*	chr19	13315000	13320000	5001	*	enh123132	intergenic	86.7492	CACNA1A	2745.62	TRUE	139	59.7042	5179.29	0.0235553	enh123132-CACNA1A
chr19	13270000	13275000	5001	*	chr19	13315000	13320000	5001	*	enh123133	intergenic	102.348	CACNA1A	2745.62	TRUE	139	60.5942	6201.68	0.028205	enh123133-CACNA1A
chr19	13275000	13280000	5001	*	chr19	13315000	13320000	5001	*	enh123134	intergenic	97.5609	CACNA1A	2745.62	TRUE	139	47.1125	4596.34	0.020904	enh123134-CACNA1A
chr19	13280000	13285000	5001	*	chr19	13315000	13320000	5001	*	enh123135	intergenic	78.8684	CACNA1A	2745.62	TRUE	139	62.4252	4923.38	0.0223914	enh123135-CACNA1A
chr19	13290000	13295000	5001	*	chr19	13315000	13320000	5001	*	enh123136	intergenic	74.8809	CACNA1A	2745.62	TRUE	139	66.9301	5011.79	0.0227935	enh123136-CACNA1A
chr19	13305000	13310000	5001	*	chr19	13315000	13320000	5001	*	enh123137	intergenic	68.5033	CACNA1A	2745.62	TRUE	139	143.229	9811.69	0.0446233	enh123137-CACNA1A
chr19	13315000	13320000	5001	*	chr19	13315000	13320000	5001	*	enh123138	genic	97.9457	CACNA1A	2745.62	TRUE	139	542.486	53134.2	0.241653	enh123138-CACNA1A
chr19	13325000	13330000	5001	*	chr19	13315000	13320000	5001	*	enh123139	genic	59.2638	CACNA1A	2745.62	TRUE	139	114.834	6805.49	0.0309512	enh123139-CACNA1A
chr19	13370000	13375000	5001	*	chr19	13315000	13320000	5001	*	enh123142	genic	90.8118	CACNA1A	2745.62	TRUE	139	61.2079	5558.4	0.0252794	enh123142-CACNA1A
chr19	1315000	1320000	5001	*	chr19	1350000	1355000	5001	*	enh121989	intergenic	76.0331	MUM1	1822.5	TRUE	140	83.5158	6349.97	0.0223691	enh121989-MUM1
chr19	1325000	1330000	5001	*	chr19	1350000	1355000	5001	*	enh121991	intergenic	73.9938	MUM1	1822.5	TRUE	140	104.975	7767.51	0.0273626	enh121991-MUM1
chr19	1330000	1335000	5001	*	chr19	1350000	1355000	5001	*	enh121992	intergenic	74.2068	MUM1	1822.5	TRUE	140	135.424	10049.4	0.035401	enh121992-MUM1
chr19	1335000	1340000	5001	*	chr19	1350000	1355000	5001	*	enh121993	intergenic	68.0049	MUM1	1822.5	TRUE	140	155.12	10548.9	0.0371607	enh121993-MUM1
chr19	1350000	1355000	5001	*	chr19	1350000	1355000	5001	*	enh121994	promoter	97.8535	MUM1	1822.5	TRUE	140	688.355	67358	0.237282	enh121994-MUM1
chr19	1360000	1365000	5001	*	chr19	1350000	1355000	5001	*	enh121995	genic	96.8241	MUM1	1822.5	TRUE	140	145.98	14134.4	0.0497912	enh121995-MUM1
chr19	1360000	1365000	5001	*	chr19	1350000	1355000	5001	*	enh121996	genic	76.2769	MUM1	1822.5	TRUE	140	145.98	11134.9	0.0392249	enh121996-MUM1
chr19	1365000	1370000	5001	*	chr19	1350000	1355000	5001	*	enh121997	genic	86.2022	MUM1	1822.5	TRUE	140	115.299	9938.99	0.0350121	enh121997-MUM1
chr19	1370000	1375000	5001	*	chr19	1350000	1355000	5001	*	enh121998	genic	68.1659	MUM1	1822.5	TRUE	140	86.3058	5883.11	0.0207245	enh121998-MUM1
chr19	1380000	1385000	5001	*	chr19	1350000	1355000	5001	*	enh122000	promoter	106.025	MUM1	1822.5	TRUE	140	68.5972	7273.04	0.0256208	enh122000-MUM1
chr19	1275000	1280000	5001	*	chr19	1380000	1385000	5001	*	enh121985	promoter	118.305	NDUFS7	1095	TRUE	141	52.8348	6250.64	0.0212547	enh121985-NDUFS7
chr19	1315000	1320000	5001	*	chr19	1380000	1385000	5001	*	enh121989	intergenic	76.0331	NDUFS7	1095	TRUE	141	78.4708	5966.38	0.020288	enh121989-NDUFS7
chr19	1350000	1355000	5001	*	chr19	1380000	1385000	5001	*	enh121994	promoter	97.8535	NDUFS7	1095	TRUE	141	68.5972	6712.48	0.0228251	enh121994-NDUFS7
chr19	1360000	1365000	5001	*	chr19	1380000	1385000	5001	*	enh121995	genic	96.8241	NDUFS7	1095	TRUE	141	87.0192	8425.56	0.0286502	enh121995-NDUFS7
chr19	1360000	1365000	5001	*	chr19	1380000	1385000	5001	*	enh121996	genic	76.2769	NDUFS7	1095	TRUE	141	87.0192	6637.56	0.0225703	enh121996-NDUFS7
chr19	1365000	1370000	5001	*	chr19	1380000	1385000	5001	*	enh121997	genic	86.2022	NDUFS7	1095	TRUE	141	112.437	9692.34	0.0329578	enh121997-NDUFS7
chr19	1370000	1375000	5001	*	chr19	1380000	1385000	5001	*	enh121998	genic	68.1659	NDUFS7	1095	TRUE	141	176.928	12060.5	0.0410105	enh121998-NDUFS7
chr19	1370000	1375000	5001	*	chr19	1380000	1385000	5001	*	enh121999	genic	64.2258	NDUFS7	1095	TRUE	141	176.928	11363.4	0.03864	enh121999-NDUFS7
chr19	1380000	1385000	5001	*	chr19	1380000	1385000	5001	*	enh122000	promoter	106.025	NDUFS7	1095	TRUE	141	612.056	64893.4	0.220663	enh122000-NDUFS7
chr19	1400000	1405000	5001	*	chr19	1380000	1385000	5001	*	enh122001	promoter	95.8238	NDUFS7	1095	TRUE	141	77.9059	7465.24	0.0253848	enh122001-NDUFS7
chr19	1405000	1410000	5001	*	chr19	1380000	1385000	5001	*	enh122002	promoter	126.919	NDUFS7	1095	TRUE	141	66.8798	8488.32	0.0288637	enh122002-NDUFS7
chr19	13830000	13835000	5001	*	chr19	13840000	13845000	5001	*	enh123157	intergenic	64.9775	CCDC130	1573.38	TRUE	142	100.674	6541.57	0.033836	enh123157-CCDC130
chr19	13840000	13845000	5001	*	chr19	13840000	13845000	5001	*	enh123158	promoter	103.374	CCDC130	1573.38	TRUE	142	445.601	46063.7	0.238263	enh123158-CCDC130
chr19	13855000	13860000	5001	*	chr19	13840000	13845000	5001	*	enh123159	genic	105.704	CCDC130	1573.38	TRUE	142	101.61	10740.6	0.0555555	enh123159-CCDC130
chr19	13860000	13865000	5001	*	chr19	13840000	13845000	5001	*	enh123160	genic	62.9169	CCDC130	1573.38	TRUE	142	72.2084	4543.13	0.0234992	enh123160-CCDC130
chr19	13855000	13860000	5001	*	chr19	13875000	13880000	5001	*	enh123159	genic	105.704	MRI1	693.875	TRUE	143	62.0611	6560.14	0.027573	enh123159-MRI1
chr19	13860000	13865000	5001	*	chr19	13875000	13880000	5001	*	enh123160	genic	62.9169	MRI1	693.875	TRUE	143	91.0376	5727.81	0.0240747	enh123160-MRI1
chr19	13865000	13870000	5001	*	chr19	13875000	13880000	5001	*	enh123161	genic	67.9538	MRI1	693.875	TRUE	143	140.861	9572.06	0.0402325	enh123161-MRI1
chr19	13875000	13880000	5001	*	chr19	13875000	13880000	5001	*	enh123162	promoter	92.3525	MRI1	693.875	TRUE	143	572.967	52915	0.222408	enh123162-MRI1
chr19	13885000	13890000	5001	*	chr19	13875000	13880000	5001	*	enh123163	promoter	95.3495	MRI1	693.875	TRUE	143	122.809	11709.8	0.0492176	enh123163-MRI1
chr19	13955000	13960000	5001	*	chr19	13875000	13880000	5001	*	enh123177	intergenic	121.166	MRI1	693.875	TRUE	143	41.4503	5022.37	0.0211096	enh123177-MRI1
chr19	13875000	13880000	5001	*	chr19	13885000	13890000	5001	*	enh123162	promoter	92.3525	C19orf53	793.375	TRUE	144	122.809	11341.7	0.0404737	enh123162-C19orf53
chr19	13885000	13890000	5001	*	chr19	13885000	13890000	5001	*	enh123163	promoter	95.3495	C19orf53	793.375	TRUE	144	547.601	52213.5	0.186327	enh123163-C19orf53
chr19	13890000	13895000	5001	*	chr19	13885000	13890000	5001	*	enh123164	intergenic	63.4373	C19orf53	793.375	TRUE	144	325.903	20674.4	0.073778	enh123164-C19orf53
chr19	13895000	13900000	5001	*	chr19	13885000	13890000	5001	*	enh123165	intergenic	70.2169	C19orf53	793.375	TRUE	144	128.445	9019.04	0.0321851	enh123165-C19orf53
chr19	13895000	13900000	5001	*	chr19	13885000	13890000	5001	*	enh123166	intergenic	70.7129	C19orf53	793.375	TRUE	144	128.445	9082.75	0.0324124	enh123166-C19orf53
chr19	13900000	13905000	5001	*	chr19	13885000	13890000	5001	*	enh123167	intergenic	84.6037	C19orf53	793.375	TRUE	144	69.5222	5881.84	0.0209897	enh123167-C19orf53
chr19	13900000	13905000	5001	*	chr19	13885000	13890000	5001	*	enh123168	intergenic	93.9094	C19orf53	793.375	TRUE	144	69.5222	6528.79	0.0232984	enh123168-C19orf53
chr19	13905000	13910000	5001	*	chr19	13885000	13890000	5001	*	enh123169	promoter	105.994	C19orf53	793.375	TRUE	144	63.6182	6743.16	0.0240634	enh123169-C19orf53
chr19	13955000	13960000	5001	*	chr19	13885000	13890000	5001	*	enh123177	intergenic	121.166	C19orf53	793.375	TRUE	144	48.6124	5890.18	0.0210195	enh123177-C19orf53
chr19	13970000	13975000	5001	*	chr19	13885000	13890000	5001	*	enh123180	intergenic	88.7914	C19orf53	793.375	TRUE	144	76.3501	6779.23	0.0241921	enh123180-C19orf53
chr19	13900000	13905000	5001	*	chr19	13905000	13910000	5001	*	enh123167	intergenic	84.6037	ZSWIM4	1192.12	TRUE	145	276.401	23384.5	0.0648207	enh123167-ZSWIM4
chr19	13900000	13905000	5001	*	chr19	13905000	13910000	5001	*	enh123168	intergenic	93.9094	ZSWIM4	1192.12	TRUE	145	276.401	25956.6	0.0719504	enh123168-ZSWIM4
chr19	13905000	13910000	5001	*	chr19	13905000	13910000	5001	*	enh123169	promoter	105.994	ZSWIM4	1192.12	TRUE	145	709.595	75212.9	0.208486	enh123169-ZSWIM4
chr19	13905000	13910000	5001	*	chr19	13905000	13910000	5001	*	enh123170	genic	74.0527	ZSWIM4	1192.12	TRUE	145	709.595	52547.5	0.145659	enh123170-ZSWIM4
chr19	13945000	13950000	5001	*	chr19	13905000	13910000	5001	*	enh123173	promoter	103.662	ZSWIM4	1192.12	TRUE	145	92.1921	9556.83	0.026491	enh123173-ZSWIM4
chr19	13945000	13950000	5001	*	chr19	13905000	13910000	5001	*	enh123174	promoter	106.566	ZSWIM4	1192.12	TRUE	145	92.1921	9824.54	0.0272331	enh123174-ZSWIM4
chr19	13950000	13955000	5001	*	chr19	13905000	13910000	5001	*	enh123175	intergenic	134.238	ZSWIM4	1192.12	TRUE	145	57.3395	7697.14	0.0213361	enh123175-ZSWIM4
chr19	13955000	13960000	5001	*	chr19	13905000	13910000	5001	*	enh123177	intergenic	121.166	ZSWIM4	1192.12	TRUE	145	69.5888	8431.81	0.0233725	enh123177-ZSWIM4
chr19	13905000	13910000	5001	*	chr19	13945000	13950000	5001	*	enh123169	promoter	105.994	LOC284454	1201.62	TRUE	146	92.1921	9771.82	0.0252385	enh123169-LOC284454
chr19	13935000	13940000	5001	*	chr19	13945000	13950000	5001	*	enh123171	genic	64.5356	LOC284454	1201.62	TRUE	146	131.691	8498.73	0.0219504	enh123171-LOC284454
chr19	13940000	13945000	5001	*	chr19	13945000	13950000	5001	*	enh123172	intergenic	91.4157	LOC284454	1201.62	TRUE	146	245.526	22444.9	0.0579704	enh123172-LOC284454
chr19	13945000	13950000	5001	*	chr19	13945000	13950000	5001	*	enh123173	promoter	103.662	LOC284454	1201.62	TRUE	146	543.452	56335.4	0.145502	enh123173-LOC284454
chr19	13945000	13950000	5001	*	chr19	13945000	13950000	5001	*	enh123174	promoter	106.566	LOC284454	1201.62	TRUE	146	543.452	57913.5	0.149578	enh123174-LOC284454
chr19	13950000	13955000	5001	*	chr19	13945000	13950000	5001	*	enh123175	intergenic	134.238	LOC284454	1201.62	TRUE	146	218.829	29375.2	0.0758697	enh123175-LOC284454
chr19	13950000	13955000	5001	*	chr19	13945000	13950000	5001	*	enh123176	intergenic	104.817	LOC284454	1201.62	TRUE	146	218.829	22937	0.0592412	enh123176-LOC284454
chr19	13955000	13960000	5001	*	chr19	13945000	13950000	5001	*	enh123177	intergenic	121.166	LOC284454	1201.62	TRUE	146	125.893	15254	0.0393978	enh123177-LOC284454
chr19	1380000	1385000	5001	*	chr19	1395000	1400000	5001	*	enh122000	promoter	106.025	GAMT	782.875	TRUE	147	130.552	13841.9	0.0609712	enh122000-GAMT
chr19	1400000	1405000	5001	*	chr19	1395000	1400000	5001	*	enh122001	promoter	95.8238	GAMT	782.875	TRUE	147	333.463	31953.7	0.140751	enh122001-GAMT
chr19	1405000	1410000	5001	*	chr19	1395000	1400000	5001	*	enh122002	promoter	126.919	GAMT	782.875	TRUE	147	149.105	18924.3	0.0833586	enh122002-GAMT
chr19	1415000	1420000	5001	*	chr19	1395000	1400000	5001	*	enh122003	genic	100.657	GAMT	782.875	TRUE	147	78.8337	7935.16	0.0349532	enh122003-GAMT
chr19	13970000	13975000	5001	*	chr19	13985000	13990000	5001	*	enh123180	intergenic	88.7914	NANOS3	242.5	TRUE	148	69.2574	6149.47	0.0237721	enh123180-NANOS3
chr19	13980000	13985000	5001	*	chr19	13985000	13990000	5001	*	enh123181	intergenic	75.6061	NANOS3	242.5	TRUE	148	242.849	18360.9	0.070978	enh123181-NANOS3
chr19	13990000	13995000	5001	*	chr19	13985000	13990000	5001	*	enh123182	genic	89.043	NANOS3	242.5	TRUE	148	191.377	17040.8	0.0658748	enh123182-NANOS3
chr19	13990000	13995000	5001	*	chr19	13985000	13990000	5001	*	enh123183	genic	75.932	NANOS3	242.5	TRUE	148	191.377	14531.6	0.0561752	enh123183-NANOS3
chr19	14180000	14185000	5001	*	chr19	13985000	13990000	5001	*	enh123204	promoter	89.2424	NANOS3	242.5	TRUE	148	62.0876	5540.85	0.0214193	enh123204-NANOS3
chr19	13980000	13985000	5001	*	chr19	13990000	13995000	5001	*	enh123181	intergenic	75.6061	C19orf57	627.625	TRUE	149	83.6063	6321.15	0.0221388	enh123181-C19orf57
chr19	13990000	13995000	5001	*	chr19	13990000	13995000	5001	*	enh123182	genic	89.043	C19orf57	627.625	TRUE	149	400.39	35652	0.124866	enh123182-C19orf57
chr19	13990000	13995000	5001	*	chr19	13990000	13995000	5001	*	enh123183	genic	75.932	C19orf57	627.625	TRUE	149	400.39	30402.4	0.10648	enh123183-C19orf57
chr19	13995000	14000000	5001	*	chr19	13990000	13995000	5001	*	enh123184	genic	67.0015	C19orf57	627.625	TRUE	149	230.439	15439.8	0.0540754	enh123184-C19orf57
chr19	14180000	14185000	5001	*	chr19	13990000	13995000	5001	*	enh123203	promoter	81.7406	C19orf57	627.625	TRUE	149	83.5529	6829.66	0.0239199	enh123203-C19orf57
chr19	14180000	14185000	5001	*	chr19	13990000	13995000	5001	*	enh123204	promoter	89.2424	C19orf57	627.625	TRUE	149	83.5529	7456.46	0.0261151	enh123204-C19orf57
chr19	14185000	14190000	5001	*	chr19	13990000	13995000	5001	*	enh123205	genic	73.1854	C19orf57	627.625	TRUE	149	79.1152	5790.08	0.0202789	enh123205-C19orf57
chr19	13990000	13995000	5001	*	chr19	14015000	14020000	5001	*	enh123182	genic	89.043	CC2D1A	883.125	TRUE	150	60.1519	5356.11	0.0214465	enh123182-CC2D1A
chr19	14010000	14015000	5001	*	chr19	14015000	14020000	5001	*	enh123185	genic	65.2915	CC2D1A	883.125	TRUE	150	236.644	15450.8	0.0618669	enh123185-CC2D1A
chr19	14015000	14020000	5001	*	chr19	14015000	14020000	5001	*	enh123186	promoter	91.7161	CC2D1A	883.125	TRUE	150	621.955	57043.3	0.228408	enh123186-CC2D1A
chr19	14030000	14035000	5001	*	chr19	14015000	14020000	5001	*	enh123187	genic	75.8097	CC2D1A	883.125	TRUE	150	116.26	8813.6	0.0352907	enh123187-CC2D1A
chr19	14035000	14040000	5001	*	chr19	14015000	14020000	5001	*	enh123188	genic	65.3009	CC2D1A	883.125	TRUE	150	81.8343	5343.85	0.0213974	enh123188-CC2D1A
chr19	14060000	14065000	5001	*	chr19	14015000	14020000	5001	*	enh123190	promoter	117.998	CC2D1A	883.125	TRUE	150	55.544	6554.1	0.0262434	enh123190-CC2D1A
chr19	14010000	14015000	5001	*	chr19	14040000	14045000	5001	*	enh123185	genic	65.2915	PODNL1	1138.88	TRUE	151	65.2411	4259.69	0.0231147	enh123185-PODNL1
chr19	14015000	14020000	5001	*	chr19	14040000	14045000	5001	*	enh123186	promoter	91.7161	PODNL1	1138.88	TRUE	151	64.8784	5950.39	0.0322891	enh123186-PODNL1
chr19	14030000	14035000	5001	*	chr19	14040000	14045000	5001	*	enh123187	genic	75.8097	PODNL1	1138.88	TRUE	151	173.006	13115.5	0.07117	enh123187-PODNL1
chr19	14035000	14040000	5001	*	chr19	14040000	14045000	5001	*	enh123188	genic	65.3009	PODNL1	1138.88	TRUE	151	322.258	21043.7	0.114191	enh123188-PODNL1
chr19	14050000	14055000	5001	*	chr19	14040000	14045000	5001	*	enh123189	genic	60.2194	PODNL1	1138.88	TRUE	151	167.93	10112.6	0.054875	enh123189-PODNL1
chr19	14060000	14065000	5001	*	chr19	14040000	14045000	5001	*	enh123190	promoter	117.998	PODNL1	1138.88	TRUE	151	97.5164	11506.8	0.0624402	enh123190-PODNL1
chr19	14070000	14075000	5001	*	chr19	14040000	14045000	5001	*	enh123191	genic	62.1729	PODNL1	1138.88	TRUE	151	59.4344	3695.21	0.0200517	enh123191-PODNL1
chr19	14015000	14020000	5001	*	chr19	14060000	14065000	5001	*	enh123186	promoter	91.7161	DCAF15	1225.62	TRUE	152	55.544	5094.28	0.0225034	enh123186-DCAF15
chr19	14030000	14035000	5001	*	chr19	14060000	14065000	5001	*	enh123187	genic	75.8097	DCAF15	1225.62	TRUE	152	60.8418	4612.4	0.0203747	enh123187-DCAF15
chr19	14035000	14040000	5001	*	chr19	14060000	14065000	5001	*	enh123188	genic	65.3009	DCAF15	1225.62	TRUE	152	81.8099	5342.26	0.0235988	enh123188-DCAF15
chr19	14050000	14055000	5001	*	chr19	14060000	14065000	5001	*	enh123189	genic	60.2194	DCAF15	1225.62	TRUE	152	153.049	9216.51	0.0407128	enh123189-DCAF15
chr19	14060000	14065000	5001	*	chr19	14060000	14065000	5001	*	enh123190	promoter	117.998	DCAF15	1225.62	TRUE	152	442.436	52206.7	0.230617	enh123190-DCAF15
chr19	14070000	14075000	5001	*	chr19	14060000	14065000	5001	*	enh123191	genic	62.1729	DCAF15	1225.62	TRUE	152	133.651	8309.48	0.0367062	enh123191-DCAF15
chr19	14095000	14100000	5001	*	chr19	14060000	14065000	5001	*	enh123193	genic	102.238	DCAF15	1225.62	TRUE	152	52.3865	5355.88	0.0236589	enh123193-DCAF15
chr19	14115000	14120000	5001	*	chr19	14060000	14065000	5001	*	enh123194	promoter	131.043	DCAF15	1225.62	TRUE	152	40.4667	5302.89	0.0234249	enh123194-DCAF15
chr19	14050000	14055000	5001	*	chr19	14070000	14075000	5001	*	enh123189	genic	60.2194	RFX1	2346.38	TRUE	153	85.839	5169.17	0.0250237	enh123189-RFX1
chr19	14060000	14065000	5001	*	chr19	14070000	14075000	5001	*	enh123190	promoter	117.998	RFX1	2346.38	TRUE	153	133.651	15770.6	0.0763446	enh123190-RFX1
chr19	14070000	14075000	5001	*	chr19	14070000	14075000	5001	*	enh123191	genic	62.1729	RFX1	2346.38	TRUE	153	721.742	44872.8	0.217227	enh123191-RFX1
chr19	14095000	14100000	5001	*	chr19	14070000	14075000	5001	*	enh123192	genic	73.8476	RFX1	2346.38	TRUE	153	93.935	6936.87	0.033581	enh123192-RFX1
chr19	14095000	14100000	5001	*	chr19	14070000	14075000	5001	*	enh123193	genic	102.238	RFX1	2346.38	TRUE	153	93.935	9603.7	0.0464909	enh123193-RFX1
chr19	14115000	14120000	5001	*	chr19	14070000	14075000	5001	*	enh123194	promoter	131.043	RFX1	2346.38	TRUE	153	47.9271	6280.52	0.0304036	enh123194-RFX1
chr19	14135000	14140000	5001	*	chr19	14070000	14075000	5001	*	enh123197	intergenic	93.2808	RFX1	2346.38	TRUE	153	46.4329	4331.29	0.0209675	enh123197-RFX1
chr19	1380000	1385000	5001	*	chr19	1405000	1410000	5001	*	enh122000	promoter	106.025	DAZAP1	3485.12	TRUE	154	66.8798	7090.95	0.0234774	enh122000-DAZAP1
chr19	1400000	1405000	5001	*	chr19	1405000	1410000	5001	*	enh122001	promoter	95.8238	DAZAP1	3485.12	TRUE	154	377.348	36158.9	0.119718	enh122001-DAZAP1
chr19	1405000	1410000	5001	*	chr19	1405000	1410000	5001	*	enh122002	promoter	126.919	DAZAP1	3485.12	TRUE	154	570.12	72359.1	0.239573	enh122002-DAZAP1
chr19	1415000	1420000	5001	*	chr19	1405000	1410000	5001	*	enh122003	genic	100.657	DAZAP1	3485.12	TRUE	154	141.849	14278.1	0.0472732	enh122003-DAZAP1
chr19	1435000	1440000	5001	*	chr19	1405000	1410000	5001	*	enh122004	promoter	101.309	DAZAP1	3485.12	TRUE	154	74.6268	7560.38	0.0250316	enh122004-DAZAP1
chr19	14095000	14100000	5001	*	chr19	14135000	14140000	5001	*	enh123193	genic	102.238	RLN3	35	TRUE	155	61.3118	6268.37	0.0226524	enh123193-RLN3
chr19	14115000	14120000	5001	*	chr19	14135000	14140000	5001	*	enh123194	promoter	131.043	RLN3	35	TRUE	155	70.5142	9240.41	0.0333927	enh123194-RLN3
chr19	14125000	14130000	5001	*	chr19	14135000	14140000	5001	*	enh123195	intergenic	73.5881	RLN3	35	TRUE	155	136.503	10045	0.0363003	enh123195-RLN3
chr19	14130000	14135000	5001	*	chr19	14135000	14140000	5001	*	enh123196	intergenic	79.7716	RLN3	35	TRUE	155	273.058	21782.3	0.0787161	enh123196-RLN3
chr19	14135000	14140000	5001	*	chr19	14135000	14140000	5001	*	enh123197	intergenic	93.2808	RLN3	35	TRUE	155	572.723	53424.1	0.193062	enh123197-RLN3
chr19	14140000	14145000	5001	*	chr19	14135000	14140000	5001	*	enh123198	promoter	88.7153	RLN3	35	TRUE	155	310.055	27506.6	0.0994024	enh123198-RLN3
chr19	14150000	14155000	5001	*	chr19	14135000	14140000	5001	*	enh123199	genic	76.3875	RLN3	35	TRUE	155	93.4989	7142.15	0.0258101	enh123199-RLN3
chr19	14095000	14100000	5001	*	chr19	14140000	14145000	5001	*	enh123193	genic	102.238	IL27RA	708.5	TRUE	156	53.3162	5450.93	0.0201459	enh123193-IL27RA
chr19	14115000	14120000	5001	*	chr19	14140000	14145000	5001	*	enh123194	promoter	131.043	IL27RA	708.5	TRUE	156	53.0069	6946.19	0.0256721	enh123194-IL27RA
chr19	14125000	14130000	5001	*	chr19	14140000	14145000	5001	*	enh123195	intergenic	73.5881	IL27RA	708.5	TRUE	156	78.1063	5747.7	0.0212427	enh123195-IL27RA
chr19	14130000	14135000	5001	*	chr19	14140000	14145000	5001	*	enh123196	intergenic	79.7716	IL27RA	708.5	TRUE	156	148.228	11824.4	0.0437012	enh123196-IL27RA
chr19	14135000	14140000	5001	*	chr19	14140000	14145000	5001	*	enh123197	intergenic	93.2808	IL27RA	708.5	TRUE	156	310.055	28922.1	0.106892	enh123197-IL27RA
chr19	14140000	14145000	5001	*	chr19	14140000	14145000	5001	*	enh123198	promoter	88.7153	IL27RA	708.5	TRUE	156	639.161	56703.3	0.209567	enh123198-IL27RA
chr19	14150000	14155000	5001	*	chr19	14140000	14145000	5001	*	enh123199	genic	76.3875	IL27RA	708.5	TRUE	156	139.639	10666.7	0.0394226	enh123199-IL27RA
chr19	14155000	14160000	5001	*	chr19	14140000	14145000	5001	*	enh123200	genic	71.7317	IL27RA	708.5	TRUE	156	97.2927	6978.97	0.0257933	enh123200-IL27RA
chr19	14155000	14160000	5001	*	chr19	14140000	14145000	5001	*	enh123201	genic	71.5379	IL27RA	708.5	TRUE	156	97.2927	6960.12	0.0257236	enh123201-IL27RA
chr19	13990000	13995000	5001	*	chr19	14160000	14165000	5001	*	enh123182	genic	89.043	PALM3	75.125	TRUE	157	53.0515	4723.86	0.0202728	enh123182-PALM3
chr19	14115000	14120000	5001	*	chr19	14160000	14165000	5001	*	enh123194	promoter	131.043	PALM3	75.125	TRUE	157	40.1102	5256.17	0.0225573	enh123194-PALM3
chr19	14135000	14140000	5001	*	chr19	14160000	14165000	5001	*	enh123197	intergenic	93.2808	PALM3	75.125	TRUE	157	50.4574	4706.7	0.0201992	enh123197-PALM3
chr19	14140000	14145000	5001	*	chr19	14160000	14165000	5001	*	enh123198	promoter	88.7153	PALM3	75.125	TRUE	157	79.1256	7019.65	0.0301254	enh123198-PALM3
chr19	14150000	14155000	5001	*	chr19	14160000	14165000	5001	*	enh123199	genic	76.3875	PALM3	75.125	TRUE	157	124.775	9531.27	0.0409042	enh123199-PALM3
chr19	14155000	14160000	5001	*	chr19	14160000	14165000	5001	*	enh123200	genic	71.7317	PALM3	75.125	TRUE	157	247.36	17743.6	0.076148	enh123200-PALM3
chr19	14155000	14160000	5001	*	chr19	14160000	14165000	5001	*	enh123201	genic	71.5379	PALM3	75.125	TRUE	157	247.36	17695.7	0.0759424	enh123201-PALM3
chr19	14175000	14180000	5001	*	chr19	14160000	14165000	5001	*	enh123202	intergenic	62.8168	PALM3	75.125	TRUE	157	99.7082	6263.35	0.0268797	enh123202-PALM3
chr19	14180000	14185000	5001	*	chr19	14160000	14165000	5001	*	enh123203	promoter	81.7406	PALM3	75.125	TRUE	157	89.2253	7293.33	0.0312999	enh123203-PALM3
chr19	14180000	14185000	5001	*	chr19	14160000	14165000	5001	*	enh123204	promoter	89.2424	PALM3	75.125	TRUE	157	89.2253	7962.69	0.0341725	enh123204-PALM3
chr19	13990000	13995000	5001	*	chr19	14180000	14185000	5001	*	enh123182	genic	89.043	MISP3	317.5	TRUE	158	83.5529	7439.81	0.0241689	enh123182-MISP3
chr19	13990000	13995000	5001	*	chr19	14180000	14185000	5001	*	enh123183	genic	75.932	MISP3	317.5	TRUE	158	83.5529	6344.34	0.0206102	enh123183-MISP3
chr19	14175000	14180000	5001	*	chr19	14180000	14185000	5001	*	enh123202	intergenic	62.8168	MISP3	317.5	TRUE	158	266.798	16759.4	0.0544445	enh123202-MISP3
chr19	14180000	14185000	5001	*	chr19	14180000	14185000	5001	*	enh123203	promoter	81.7406	MISP3	317.5	TRUE	158	462.242	37783.9	0.122744	enh123203-MISP3
chr19	14180000	14185000	5001	*	chr19	14180000	14185000	5001	*	enh123204	promoter	89.2424	MISP3	317.5	TRUE	158	462.242	41251.6	0.134009	enh123204-MISP3
chr19	14185000	14190000	5001	*	chr19	14180000	14185000	5001	*	enh123205	genic	73.1854	MISP3	317.5	TRUE	158	199.041	14566.9	0.0473217	enh123205-MISP3
chr19	14190000	14195000	5001	*	chr19	14180000	14185000	5001	*	enh123206	genic	98.4136	MISP3	317.5	TRUE	158	102.034	10041.6	0.032621	enh123206-MISP3
chr19	14180000	14185000	5001	*	chr19	14190000	14195000	5001	*	enh123203	promoter	81.7406	C19orf67	200.375	TRUE	159	102.034	8340.36	0.0298853	enh123203-C19orf67
chr19	14180000	14185000	5001	*	chr19	14190000	14195000	5001	*	enh123204	promoter	89.2424	C19orf67	200.375	TRUE	159	102.034	9105.8	0.0326281	enh123204-C19orf67
chr19	14185000	14190000	5001	*	chr19	14190000	14195000	5001	*	enh123205	genic	73.1854	C19orf67	200.375	TRUE	159	251.045	18372.8	0.0658339	enh123205-C19orf67
chr19	14190000	14195000	5001	*	chr19	14190000	14195000	5001	*	enh123206	genic	98.4136	C19orf67	200.375	TRUE	159	471.875	46438.9	0.166401	enh123206-C19orf67
chr19	14200000	14205000	5001	*	chr19	14190000	14195000	5001	*	enh123207	promoter	115.095	C19orf67	200.375	TRUE	159	100.916	11614.9	0.0416189	enh123207-C19orf67
chr19	14225000	14230000	5001	*	chr19	14190000	14195000	5001	*	enh123210	promoter	121.965	C19orf67	200.375	TRUE	159	54.4152	6636.73	0.0237809	enh123210-C19orf67
chr19	14180000	14185000	5001	*	chr19	14195000	14200000	5001	*	enh123203	promoter	81.7406	SAMD1	633.375	TRUE	160	69.2709	5662.24	0.0225498	enh123203-SAMD1
chr19	14180000	14185000	5001	*	chr19	14195000	14200000	5001	*	enh123204	promoter	89.2424	SAMD1	633.375	TRUE	160	69.2709	6181.9	0.0246193	enh123204-SAMD1
chr19	14185000	14190000	5001	*	chr19	14195000	14200000	5001	*	enh123205	genic	73.1854	SAMD1	633.375	TRUE	160	157.6	11534	0.045934	enh123205-SAMD1
chr19	14190000	14195000	5001	*	chr19	14195000	14200000	5001	*	enh123206	genic	98.4136	SAMD1	633.375	TRUE	160	239.855	23605	0.0940067	enh123206-SAMD1
chr19	14200000	14205000	5001	*	chr19	14195000	14200000	5001	*	enh123207	promoter	115.095	SAMD1	633.375	TRUE	160	283.321	32608.9	0.129864	enh123207-SAMD1
chr19	14225000	14230000	5001	*	chr19	14195000	14200000	5001	*	enh123210	promoter	121.965	SAMD1	633.375	TRUE	160	59.2144	7222.06	0.0287617	enh123210-SAMD1
chr19	14245000	14250000	5001	*	chr19	14195000	14200000	5001	*	enh123212	promoter	129.948	SAMD1	633.375	TRUE	160	43.3737	5636.31	0.0224465	enh123212-SAMD1
chr19	14185000	14190000	5001	*	chr19	14200000	14205000	5001	*	enh123205	genic	73.1854	PRKACA	1184.25	TRUE	161	99.3054	7267.71	0.0271153	enh123205-PRKACA
chr19	14190000	14195000	5001	*	chr19	14200000	14205000	5001	*	enh123206	genic	98.4136	PRKACA	1184.25	TRUE	161	100.916	9931.48	0.0370536	enh123206-PRKACA
chr19	14200000	14205000	5001	*	chr19	14200000	14205000	5001	*	enh123207	promoter	115.095	PRKACA	1184.25	TRUE	161	554.668	63839.7	0.238181	enh123207-PRKACA
chr19	14210000	14215000	5001	*	chr19	14200000	14205000	5001	*	enh123208	genic	59.1565	PRKACA	1184.25	TRUE	161	154.768	9155.55	0.0341586	enh123208-PRKACA
chr19	14225000	14230000	5001	*	chr19	14200000	14205000	5001	*	enh123209	genic	80.9528	PRKACA	1184.25	TRUE	161	82.6179	6688.15	0.024953	enh123209-PRKACA
chr19	14225000	14230000	5001	*	chr19	14200000	14205000	5001	*	enh123210	promoter	121.965	PRKACA	1184.25	TRUE	161	82.6179	10076.5	0.0375945	enh123210-PRKACA
chr19	14200000	14205000	5001	*	chr19	14230000	14235000	5001	*	enh123207	promoter	115.095	ASF1B	1597.12	TRUE	162	43.6877	5028.25	0.0203219	enh123207-ASF1B
chr19	14225000	14230000	5001	*	chr19	14230000	14235000	5001	*	enh123209	genic	80.9528	ASF1B	1597.12	TRUE	162	174.715	14143.6	0.0571621	enh123209-ASF1B
chr19	14225000	14230000	5001	*	chr19	14230000	14235000	5001	*	enh123210	promoter	121.965	ASF1B	1597.12	TRUE	162	174.715	21309	0.0861211	enh123210-ASF1B
chr19	14235000	14240000	5001	*	chr19	14230000	14235000	5001	*	enh123211	genic	75.4894	ASF1B	1597.12	TRUE	162	306.507	23138	0.0935131	enh123211-ASF1B
chr19	14245000	14250000	5001	*	chr19	14230000	14235000	5001	*	enh123212	promoter	129.948	ASF1B	1597.12	TRUE	162	88.4519	11494.1	0.0464538	enh123212-ASF1B
chr19	14250000	14255000	5001	*	chr19	14230000	14235000	5001	*	enh123213	genic	86.1802	ASF1B	1597.12	TRUE	162	60.6175	5224.03	0.0211131	enh123213-ASF1B
chr19	14225000	14230000	5001	*	chr19	14245000	14250000	5001	*	enh123209	genic	80.9528	LOC100507373	2136.38	TRUE	163	76.3932	6184.24	0.021467	enh123209-LOC100507373
chr19	14225000	14230000	5001	*	chr19	14245000	14250000	5001	*	enh123210	promoter	121.965	LOC100507373	2136.38	TRUE	163	76.3932	9317.26	0.0323425	enh123210-LOC100507373
chr19	14235000	14240000	5001	*	chr19	14245000	14250000	5001	*	enh123211	genic	75.4894	LOC100507373	2136.38	TRUE	163	120.368	9086.48	0.0315415	enh123211-LOC100507373
chr19	14245000	14250000	5001	*	chr19	14245000	14250000	5001	*	enh123212	promoter	129.948	LOC100507373	2136.38	TRUE	163	416.378	54107.3	0.18782	enh123212-LOC100507373
chr19	14250000	14255000	5001	*	chr19	14245000	14250000	5001	*	enh123213	genic	86.1802	LOC100507373	2136.38	TRUE	163	193.108	16642.1	0.0577687	enh123213-LOC100507373
chr19	14255000	14260000	5001	*	chr19	14245000	14250000	5001	*	enh123214	genic	60.6038	LOC100507373	2136.38	TRUE	163	109.702	6648.37	0.0230782	enh123214-LOC100507373
chr19	14255000	14260000	5001	*	chr19	14245000	14250000	5001	*	enh123215	genic	61.1104	LOC100507373	2136.38	TRUE	163	109.702	6703.95	0.0232711	enh123215-LOC100507373
chr19	14255000	14260000	5001	*	chr19	14245000	14250000	5001	*	enh123216	genic	65.9721	LOC100507373	2136.38	TRUE	163	109.702	7237.3	0.0251225	enh123216-LOC100507373
chr19	14245000	14250000	5001	*	chr19	14255000	14260000	5001	*	enh123212	promoter	129.948	ADGRL1	1201	TRUE	164	109.702	14255.5	0.047427	enh123212-ADGRL1
chr19	14250000	14255000	5001	*	chr19	14255000	14260000	5001	*	enh123213	genic	86.1802	ADGRL1	1201	TRUE	164	262.639	22634.3	0.0753024	enh123213-ADGRL1
chr19	14255000	14260000	5001	*	chr19	14255000	14260000	5001	*	enh123214	genic	60.6038	ADGRL1	1201	TRUE	164	552.978	33512.5	0.111493	enh123214-ADGRL1
chr19	14255000	14260000	5001	*	chr19	14255000	14260000	5001	*	enh123215	genic	61.1104	ADGRL1	1201	TRUE	164	552.978	33792.7	0.112425	enh123215-ADGRL1
chr19	14255000	14260000	5001	*	chr19	14255000	14260000	5001	*	enh123216	genic	65.9721	ADGRL1	1201	TRUE	164	552.978	36481.1	0.12137	enh123216-ADGRL1
chr19	1400000	1405000	5001	*	chr19	1435000	1440000	5001	*	enh122001	promoter	95.8238	RPS15	1267.75	TRUE	165	66.8908	6409.73	0.0210387	enh122001-RPS15
chr19	1405000	1410000	5001	*	chr19	1435000	1440000	5001	*	enh122002	promoter	126.919	RPS15	1267.75	TRUE	165	74.6268	9471.57	0.0310885	enh122002-RPS15
chr19	1415000	1420000	5001	*	chr19	1435000	1440000	5001	*	enh122003	genic	100.657	RPS15	1267.75	TRUE	165	102.972	10364.8	0.0340204	enh122003-RPS15
chr19	1435000	1440000	5001	*	chr19	1435000	1440000	5001	*	enh122004	promoter	101.309	RPS15	1267.75	TRUE	165	730.369	73993.1	0.242868	enh122004-RPS15
chr19	1440000	1445000	5001	*	chr19	1435000	1440000	5001	*	enh122005	genic	86.5669	RPS15	1267.75	TRUE	165	367.318	31797.6	0.104369	enh122005-RPS15
chr19	1445000	1450000	5001	*	chr19	1435000	1440000	5001	*	enh122006	intergenic	74.8936	RPS15	1267.75	TRUE	165	130.219	9752.53	0.0320108	enh122006-RPS15
chr19	1450000	1455000	5001	*	chr19	1435000	1440000	5001	*	enh122007	genic	66.267	RPS15	1267.75	TRUE	165	117.822	7807.74	0.0256273	enh122007-RPS15
chr19	1455000	1460000	5001	*	chr19	1435000	1440000	5001	*	enh122008	genic	81.1296	RPS15	1267.75	TRUE	165	82.5054	6693.64	0.0219705	enh122008-RPS15
chr19	1455000	1460000	5001	*	chr19	1435000	1440000	5001	*	enh122009	genic	74.0875	RPS15	1267.75	TRUE	165	82.5054	6112.62	0.0200635	enh122009-RPS15
chr19	14315000	14320000	5001	*	chr19	14415000	14420000	5001	*	enh123221	promoter	105.676	LINC01841	1361.38	TRUE	166	57.7387	6101.62	0.0316359	enh123221-LINC01841
chr19	14325000	14330000	5001	*	chr19	14415000	14420000	5001	*	enh123222	intergenic	78.0756	LINC01841	1361.38	TRUE	166	53.9032	4208.53	0.0218205	enh123222-LINC01841
chr19	14390000	14395000	5001	*	chr19	14415000	14420000	5001	*	enh123229	intergenic	63.3515	LINC01841	1361.38	TRUE	166	64.4422	4082.51	0.0211672	enh123229-LINC01841
chr19	14395000	14400000	5001	*	chr19	14415000	14420000	5001	*	enh123230	intergenic	65.7547	LINC01841	1361.38	TRUE	166	77.0699	5067.71	0.0262753	enh123230-LINC01841
chr19	14400000	14405000	5001	*	chr19	14415000	14420000	5001	*	enh123231	intergenic	67.9896	LINC01841	1361.38	TRUE	166	122.948	8359.17	0.0433409	enh123231-LINC01841
chr19	14405000	14410000	5001	*	chr19	14415000	14420000	5001	*	enh123232	intergenic	73.4856	LINC01841	1361.38	TRUE	166	152.944	11239.2	0.0582733	enh123232-LINC01841
chr19	14420000	14425000	5001	*	chr19	14415000	14420000	5001	*	enh123233	genic	74.609	LINC01841	1361.38	TRUE	166	263.383	19650.8	0.101886	enh123233-LINC01841
chr19	14435000	14440000	5001	*	chr19	14415000	14420000	5001	*	enh123234	genic	68.0727	LINC01841	1361.38	TRUE	166	88.8059	6045.26	0.0313437	enh123234-LINC01841
chr19	14445000	14450000	5001	*	chr19	14415000	14420000	5001	*	enh123235	promoter	63.7107	LINC01841	1361.38	TRUE	166	63.2967	4032.68	0.0209088	enh123235-LINC01841
chr19	14455000	14460000	5001	*	chr19	14415000	14420000	5001	*	enh123237	genic	74.4607	LINC01841	1361.38	TRUE	166	58.7543	4374.88	0.0226831	enh123237-LINC01841
chr19	14315000	14320000	5001	*	chr19	14440000	14445000	5001	*	enh123221	promoter	105.676	LINC01842	140.75	TRUE	167	49.8715	5270.24	0.0233935	enh123221-LINC01842
chr19	14420000	14425000	5001	*	chr19	14440000	14445000	5001	*	enh123233	genic	74.609	LINC01842	140.75	TRUE	167	82.4284	6149.9	0.0272981	enh123233-LINC01842
chr19	14435000	14440000	5001	*	chr19	14440000	14445000	5001	*	enh123234	genic	68.0727	LINC01842	140.75	TRUE	167	284.803	19387.3	0.0860562	enh123234-LINC01842
chr19	14445000	14450000	5001	*	chr19	14440000	14445000	5001	*	enh123235	promoter	63.7107	LINC01842	140.75	TRUE	167	266.711	16992.3	0.0754254	enh123235-LINC01842
chr19	14445000	14450000	5001	*	chr19	14440000	14445000	5001	*	enh123236	genic	60.2791	LINC01842	140.75	TRUE	167	266.711	16077.1	0.0713628	enh123236-LINC01842
chr19	14455000	14460000	5001	*	chr19	14440000	14445000	5001	*	enh123237	genic	74.4607	LINC01842	140.75	TRUE	167	91.6269	6822.6	0.0302841	enh123237-LINC01842
chr19	14470000	14475000	5001	*	chr19	14490000	14495000	5001	*	enh123240	promoter	80.1931	ADGRE5	1778.88	TRUE	168	98.4132	7892.06	0.0221587	enh123240-ADGRE5
chr19	14475000	14480000	5001	*	chr19	14490000	14495000	5001	*	enh123241	intergenic	77.1947	ADGRE5	1778.88	TRUE	168	113.583	8768	0.0246181	enh123241-ADGRE5
chr19	14480000	14485000	5001	*	chr19	14490000	14495000	5001	*	enh123242	intergenic	85.6267	ADGRE5	1778.88	TRUE	168	145.212	12434	0.0349112	enh123242-ADGRE5
chr19	14485000	14490000	5001	*	chr19	14490000	14495000	5001	*	enh123243	intergenic	98.4601	ADGRE5	1778.88	TRUE	168	269.391	26524.3	0.0744727	enh123243-ADGRE5
chr19	14485000	14490000	5001	*	chr19	14490000	14495000	5001	*	enh123244	intergenic	68.3216	ADGRE5	1778.88	TRUE	168	269.391	18405.2	0.0516767	enh123244-ADGRE5
chr19	14490000	14495000	5001	*	chr19	14490000	14495000	5001	*	enh123245	promoter	91.0913	ADGRE5	1778.88	TRUE	168	533.99	48641.9	0.136573	enh123245-ADGRE5
chr19	14490000	14495000	5001	*	chr19	14490000	14495000	5001	*	enh123246	genic	92.58	ADGRE5	1778.88	TRUE	168	533.99	49436.8	0.138805	enh123246-ADGRE5
chr19	1435000	1440000	5001	*	chr19	1450000	1455000	5001	*	enh122004	promoter	101.309	APC2	538.625	TRUE	169	117.822	11936.5	0.0376118	enh122004-APC2
chr19	1440000	1445000	5001	*	chr19	1450000	1455000	5001	*	enh122005	genic	86.5669	APC2	538.625	TRUE	169	170.447	14755	0.046493	enh122005-APC2
chr19	1445000	1450000	5001	*	chr19	1450000	1455000	5001	*	enh122006	intergenic	74.8936	APC2	538.625	TRUE	169	360.017	26963	0.08496	enh122006-APC2
chr19	1450000	1455000	5001	*	chr19	1450000	1455000	5001	*	enh122007	genic	66.267	APC2	538.625	TRUE	169	832.192	55146.8	0.173767	enh122007-APC2
chr19	1455000	1460000	5001	*	chr19	1450000	1455000	5001	*	enh122008	genic	81.1296	APC2	538.625	TRUE	169	323.981	26284.5	0.0828222	enh122008-APC2
chr19	1455000	1460000	5001	*	chr19	1450000	1455000	5001	*	enh122009	genic	74.0875	APC2	538.625	TRUE	169	323.981	24003	0.0756331	enh122009-APC2
chr19	1465000	1470000	5001	*	chr19	1450000	1455000	5001	*	enh122010	genic	76.8338	APC2	538.625	TRUE	169	156.245	12004.9	0.0378272	enh122010-APC2
chr19	1475000	1480000	5001	*	chr19	1450000	1455000	5001	*	enh122012	promoter	109.772	APC2	538.625	TRUE	169	88.2758	9690.21	0.0305338	enh122012-APC2
chr19	14465000	14470000	5001	*	chr19	14515000	14520000	5001	*	enh123238	genic	96.6042	DDX39A	2003.75	TRUE	170	85.6562	8274.76	0.0270926	enh123238-DDX39A
chr19	14470000	14475000	5001	*	chr19	14515000	14520000	5001	*	enh123239	genic	67.4168	DDX39A	2003.75	TRUE	170	100.552	6778.87	0.0221949	enh123239-DDX39A
chr19	14470000	14475000	5001	*	chr19	14515000	14520000	5001	*	enh123240	promoter	80.1931	DDX39A	2003.75	TRUE	170	100.552	8063.54	0.0264011	enh123240-DDX39A
chr19	14475000	14480000	5001	*	chr19	14515000	14520000	5001	*	enh123241	intergenic	77.1947	DDX39A	2003.75	TRUE	170	87.2698	6736.77	0.022057	enh123241-DDX39A
chr19	14480000	14485000	5001	*	chr19	14515000	14520000	5001	*	enh123242	intergenic	85.6267	DDX39A	2003.75	TRUE	170	72.7969	6233.35	0.0204088	enh123242-DDX39A
chr19	14485000	14490000	5001	*	chr19	14515000	14520000	5001	*	enh123243	intergenic	98.4601	DDX39A	2003.75	TRUE	170	67.5658	6652.54	0.0217812	enh123243-DDX39A
chr19	14490000	14495000	5001	*	chr19	14515000	14520000	5001	*	enh123245	promoter	91.0913	DDX39A	2003.75	TRUE	170	73.3251	6679.28	0.0218688	enh123245-DDX39A
chr19	14490000	14495000	5001	*	chr19	14515000	14520000	5001	*	enh123246	genic	92.58	DDX39A	2003.75	TRUE	170	73.3251	6788.43	0.0222262	enh123246-DDX39A
chr19	14505000	14510000	5001	*	chr19	14515000	14520000	5001	*	enh123247	genic	70.2301	DDX39A	2003.75	TRUE	170	127.715	8969.42	0.029367	enh123247-DDX39A
chr19	14510000	14515000	5001	*	chr19	14515000	14520000	5001	*	enh123248	genic	73.2544	DDX39A	2003.75	TRUE	170	295.972	21681.2	0.0709871	enh123248-DDX39A
chr19	14515000	14520000	5001	*	chr19	14515000	14520000	5001	*	enh123249	genic	88.8026	DDX39A	2003.75	TRUE	170	584.185	51877.1	0.169852	enh123249-DDX39A
chr19	14525000	14530000	5001	*	chr19	14515000	14520000	5001	*	enh123250	genic	87.3836	DDX39A	2003.75	TRUE	170	140.081	12240.8	0.0400778	enh123250-DDX39A
chr19	14525000	14530000	5001	*	chr19	14515000	14520000	5001	*	enh123251	genic	88.1698	DDX39A	2003.75	TRUE	170	140.081	12350.9	0.0404384	enh123251-DDX39A
chr19	14530000	14535000	5001	*	chr19	14515000	14520000	5001	*	enh123252	promoter	113.53	DDX39A	2003.75	TRUE	170	64.1088	7278.28	0.02383	enh123252-DDX39A
chr19	14525000	14530000	5001	*	chr19	14540000	14545000	5001	*	enh123250	genic	87.3836	PKN1	1667.38	TRUE	171	93.3078	8153.57	0.0241137	enh123250-PKN1
chr19	14525000	14530000	5001	*	chr19	14540000	14545000	5001	*	enh123251	genic	88.1698	PKN1	1667.38	TRUE	171	93.3078	8226.93	0.0243307	enh123251-PKN1
chr19	14530000	14535000	5001	*	chr19	14540000	14545000	5001	*	enh123252	promoter	113.53	PKN1	1667.38	TRUE	171	158.704	18017.7	0.0532864	enh123252-PKN1
chr19	14540000	14545000	5001	*	chr19	14540000	14545000	5001	*	enh123253	intergenic	67.639	PKN1	1667.38	TRUE	171	612.816	41450.3	0.122587	enh123253-PKN1
chr19	14540000	14545000	5001	*	chr19	14540000	14545000	5001	*	enh123254	promoter	81.0168	PKN1	1667.38	TRUE	171	612.816	49648.4	0.146832	enh123254-PKN1
chr19	14545000	14550000	5001	*	chr19	14540000	14545000	5001	*	enh123255	genic	74.715	PKN1	1667.38	TRUE	171	301.164	22501.5	0.0665468	enh123255-PKN1
chr19	14550000	14555000	5001	*	chr19	14540000	14545000	5001	*	enh123256	genic	96.1953	PKN1	1667.38	TRUE	171	112.077	10781.3	0.031885	enh123256-PKN1
chr19	14530000	14535000	5001	*	chr19	14580000	14585000	5001	*	enh123252	promoter	113.53	PTGER1	225.375	TRUE	172	53.1322	6032.11	0.0200536	enh123252-PTGER1
chr19	14540000	14545000	5001	*	chr19	14580000	14585000	5001	*	enh123254	promoter	81.0168	PTGER1	225.375	TRUE	172	75.72	6134.6	0.0203944	enh123254-PTGER1
chr19	14550000	14555000	5001	*	chr19	14580000	14585000	5001	*	enh123256	genic	96.1953	PTGER1	225.375	TRUE	172	91.7555	8826.44	0.0293433	enh123256-PTGER1
chr19	14555000	14560000	5001	*	chr19	14580000	14585000	5001	*	enh123257	genic	62.0324	PTGER1	225.375	TRUE	172	99.236	6155.85	0.020465	enh123257-PTGER1
chr19	14560000	14565000	5001	*	chr19	14580000	14585000	5001	*	enh123258	genic	72.0528	PTGER1	225.375	TRUE	172	120.857	8708.11	0.0289499	enh123258-PTGER1
chr19	14570000	14575000	5001	*	chr19	14580000	14585000	5001	*	enh123259	genic	67.346	PTGER1	225.375	TRUE	172	181.049	12192.9	0.0405351	enh123259-PTGER1
chr19	14570000	14575000	5001	*	chr19	14580000	14585000	5001	*	enh123260	genic	70.9091	PTGER1	225.375	TRUE	172	181.049	12838	0.0426797	enh123260-PTGER1
chr19	14580000	14585000	5001	*	chr19	14580000	14585000	5001	*	enh123261	genic	68.6228	PTGER1	225.375	TRUE	172	636.918	43707.1	0.145303	enh123261-PTGER1
chr19	14585000	14590000	5001	*	chr19	14580000	14585000	5001	*	enh123262	promoter	82.8793	PTGER1	225.375	TRUE	172	215.641	17872.2	0.0594157	enh123262-PTGER1
chr19	14585000	14590000	5001	*	chr19	14580000	14585000	5001	*	enh123263	intergenic	77.0978	PTGER1	225.375	TRUE	172	215.641	16625.4	0.0552709	enh123263-PTGER1
chr19	14590000	14595000	5001	*	chr19	14580000	14585000	5001	*	enh123264	genic	71.0034	PTGER1	225.375	TRUE	172	122.837	8721.87	0.0289957	enh123264-PTGER1
chr19	14595000	14600000	5001	*	chr19	14580000	14585000	5001	*	enh123265	genic	65.9143	PTGER1	225.375	TRUE	172	93.9893	6195.23	0.0205959	enh123265-PTGER1
chr19	14570000	14575000	5001	*	chr19	14585000	14590000	5001	*	enh123259	genic	67.346	GIPC1	810.375	TRUE	173	117.137	7888.71	0.0220814	enh123259-GIPC1
chr19	14570000	14575000	5001	*	chr19	14585000	14590000	5001	*	enh123260	genic	70.9091	GIPC1	810.375	TRUE	173	117.137	8306.08	0.0232496	enh123260-GIPC1
chr19	14580000	14585000	5001	*	chr19	14585000	14590000	5001	*	enh123261	genic	68.6228	GIPC1	810.375	TRUE	173	215.641	14797.9	0.0414209	enh123261-GIPC1
chr19	14585000	14590000	5001	*	chr19	14585000	14590000	5001	*	enh123262	promoter	82.8793	GIPC1	810.375	TRUE	173	733.72	60810.3	0.170215	enh123262-GIPC1
chr19	14585000	14590000	5001	*	chr19	14585000	14590000	5001	*	enh123263	intergenic	77.0978	GIPC1	810.375	TRUE	173	733.72	56568.2	0.158341	enh123263-GIPC1
chr19	14590000	14595000	5001	*	chr19	14585000	14590000	5001	*	enh123264	genic	71.0034	GIPC1	810.375	TRUE	173	285.886	20298.9	0.0568188	enh123264-GIPC1
chr19	14595000	14600000	5001	*	chr19	14585000	14590000	5001	*	enh123265	genic	65.9143	GIPC1	810.375	TRUE	173	144.224	9506.42	0.0266095	enh123265-GIPC1
chr19	14605000	14610000	5001	*	chr19	14625000	14630000	5001	*	enh123266	promoter	98.6596	DNAJB1	1948.38	TRUE	174	74.5472	7354.8	0.0240115	enh123266-DNAJB1
chr19	14615000	14620000	5001	*	chr19	14625000	14630000	5001	*	enh123268	intergenic	65.5269	DNAJB1	1948.38	TRUE	174	129.34	8475.27	0.0276696	enh123268-DNAJB1
chr19	14620000	14625000	5001	*	chr19	14625000	14630000	5001	*	enh123269	intergenic	96.7154	DNAJB1	1948.38	TRUE	174	308.677	29853.8	0.0974651	enh123269-DNAJB1
chr19	14625000	14630000	5001	*	chr19	14625000	14630000	5001	*	enh123270	promoter	128.133	DNAJB1	1948.38	TRUE	174	515.613	66067.2	0.215692	enh123270-DNAJB1
chr19	14630000	14635000	5001	*	chr19	14625000	14630000	5001	*	enh123271	intergenic	66.3476	DNAJB1	1948.38	TRUE	174	248.186	16466.6	0.053759	enh123271-DNAJB1
chr19	14640000	14645000	5001	*	chr19	14625000	14630000	5001	*	enh123272	promoter	121.307	DNAJB1	1948.38	TRUE	174	95.0081	11525.2	0.0376267	enh123272-DNAJB1
chr19	14620000	14625000	5001	*	chr19	14640000	14645000	5001	*	enh123269	intergenic	96.7154	TECR	2812.75	TRUE	175	73.4152	7100.38	0.0228475	enh123269-TECR
chr19	14625000	14630000	5001	*	chr19	14640000	14645000	5001	*	enh123270	promoter	128.133	TECR	2812.75	TRUE	175	95.0081	12173.7	0.0391724	enh123270-TECR
chr19	14630000	14635000	5001	*	chr19	14640000	14645000	5001	*	enh123271	intergenic	66.3476	TECR	2812.75	TRUE	175	141.269	9372.83	0.0301597	enh123271-TECR
chr19	14640000	14645000	5001	*	chr19	14640000	14645000	5001	*	enh123272	promoter	121.307	TECR	2812.75	TRUE	175	753.519	91407.3	0.294129	enh123272-TECR
chr19	14645000	14650000	5001	*	chr19	14640000	14645000	5001	*	enh123273	genic	65.4855	TECR	2812.75	TRUE	175	313.901	20556	0.0661447	enh123273-TECR
chr19	14650000	14655000	5001	*	chr19	14640000	14645000	5001	*	enh123274	genic	82.8506	TECR	2812.75	TRUE	175	149.2	12361.3	0.0397761	enh123274-TECR
chr19	14650000	14655000	5001	*	chr19	14640000	14645000	5001	*	enh123275	genic	69.58	TECR	2812.75	TRUE	175	149.2	10381.3	0.0334049	enh123275-TECR
chr19	14665000	14670000	5001	*	chr19	14640000	14645000	5001	*	enh123277	genic	77.7519	TECR	2812.75	TRUE	175	89.162	6932.51	0.0223073	enh123277-TECR
chr19	14660000	14665000	5001	*	chr19	14675000	14680000	5001	*	enh123276	genic	71.9455	NDUFB7	776.375	TRUE	176	86.8222	6246.46	0.0250928	enh123276-NDUFB7
chr19	14665000	14670000	5001	*	chr19	14675000	14680000	5001	*	enh123277	genic	77.7519	NDUFB7	776.375	TRUE	176	130.065	10112.8	0.0406244	enh123277-NDUFB7
chr19	14670000	14675000	5001	*	chr19	14675000	14680000	5001	*	enh123278	genic	66.2197	NDUFB7	776.375	TRUE	176	261.139	17292.6	0.0694664	enh123278-NDUFB7
chr19	14675000	14680000	5001	*	chr19	14675000	14680000	5001	*	enh123279	genic	72.2924	NDUFB7	776.375	TRUE	176	740.529	53534.6	0.215055	enh123279-NDUFB7
chr19	14680000	14685000	5001	*	chr19	14675000	14680000	5001	*	enh123280	promoter	95.4321	NDUFB7	776.375	TRUE	176	282.345	26944.8	0.108241	enh123280-NDUFB7
chr19	14685000	14690000	5001	*	chr19	14675000	14680000	5001	*	enh123281	intergenic	85.1857	NDUFB7	776.375	TRUE	176	86.2813	7349.93	0.0295256	enh123281-NDUFB7
chr19	14675000	14680000	5001	*	chr19	14690000	14695000	5001	*	enh123279	genic	72.2924	CLEC17A	303.375	TRUE	177	48.8231	3529.54	0.0205891	enh123279-CLEC17A
chr19	14680000	14685000	5001	*	chr19	14690000	14695000	5001	*	enh123280	promoter	95.4321	CLEC17A	303.375	TRUE	177	79.3114	7568.85	0.044152	enh123280-CLEC17A
chr19	14685000	14690000	5001	*	chr19	14690000	14695000	5001	*	enh123281	intergenic	85.1857	CLEC17A	303.375	TRUE	177	251.117	21391.5	0.124785	enh123281-CLEC17A
chr19	14695000	14700000	5001	*	chr19	14690000	14695000	5001	*	enh123282	genic	70.7665	CLEC17A	303.375	TRUE	177	259.221	18344.1	0.107008	enh123282-CLEC17A
chr19	14700000	14705000	5001	*	chr19	14690000	14695000	5001	*	enh123283	genic	63.6186	CLEC17A	303.375	TRUE	177	136.368	8675.54	0.0506077	enh123283-CLEC17A
chr19	14725000	14730000	5001	*	chr19	14690000	14695000	5001	*	enh123284	intergenic	80.9396	CLEC17A	303.375	TRUE	177	48.7538	3946.11	0.0230192	enh123284-CLEC17A
chr19	14725000	14730000	5001	*	chr19	14690000	14695000	5001	*	enh123285	intergenic	78.3556	CLEC17A	303.375	TRUE	177	48.7538	3820.13	0.0222843	enh123285-CLEC17A
chr19	14770000	14775000	5001	*	chr19	14690000	14695000	5001	*	enh123287	genic	84.6323	CLEC17A	303.375	TRUE	177	43.392	3672.36	0.0214223	enh123287-CLEC17A
chr19	14780000	14785000	5001	*	chr19	14690000	14695000	5001	*	enh123288	genic	80.7033	CLEC17A	303.375	TRUE	177	53.738	4336.83	0.0252984	enh123288-CLEC17A
chr19	14785000	14790000	5001	*	chr19	14690000	14695000	5001	*	enh123289	promoter	65.1151	CLEC17A	303.375	TRUE	177	56.9091	3705.64	0.0216164	enh123289-CLEC17A
chr19	14785000	14790000	5001	*	chr19	14690000	14695000	5001	*	enh123290	intergenic	74.5231	CLEC17A	303.375	TRUE	177	56.9091	4241.04	0.0247396	enh123290-CLEC17A
chr19	14790000	14795000	5001	*	chr19	14690000	14695000	5001	*	enh123291	intergenic	66.4156	CLEC17A	303.375	TRUE	177	70.7722	4700.38	0.0274191	enh123291-CLEC17A
chr19	14800000	14805000	5001	*	chr19	14690000	14695000	5001	*	enh123292	promoter	106.982	CLEC17A	303.375	TRUE	177	41.1106	4398.08	0.0256557	enh123292-CLEC17A
chr19	14685000	14690000	5001	*	chr19	14725000	14730000	5001	*	enh123281	intergenic	85.1857	ADGRE3	660.875	TRUE	178	66.815	5691.68	0.0259158	enh123281-ADGRE3
chr19	14695000	14700000	5001	*	chr19	14725000	14730000	5001	*	enh123282	genic	70.7665	ADGRE3	660.875	TRUE	178	64.6251	4573.29	0.0208235	enh123282-ADGRE3
chr19	14700000	14705000	5001	*	chr19	14725000	14730000	5001	*	enh123283	genic	63.6186	ADGRE3	660.875	TRUE	178	76.2893	4853.42	0.022099	enh123283-ADGRE3
chr19	14725000	14730000	5001	*	chr19	14725000	14730000	5001	*	enh123284	intergenic	80.9396	ADGRE3	660.875	TRUE	178	557.328	45109.8	0.205398	enh123284-ADGRE3
chr19	14725000	14730000	5001	*	chr19	14725000	14730000	5001	*	enh123285	intergenic	78.3556	ADGRE3	660.875	TRUE	178	557.328	43669.7	0.198841	enh123285-ADGRE3
chr19	14740000	14745000	5001	*	chr19	14725000	14730000	5001	*	enh123286	genic	62.7228	ADGRE3	660.875	TRUE	178	101.733	6381	0.0290545	enh123286-ADGRE3
chr19	14770000	14775000	5001	*	chr19	14725000	14730000	5001	*	enh123287	genic	84.6323	ADGRE3	660.875	TRUE	178	53.8802	4560	0.020763	enh123287-ADGRE3
chr19	14780000	14785000	5001	*	chr19	14725000	14730000	5001	*	enh123288	genic	80.7033	ADGRE3	660.875	TRUE	178	56.0052	4519.8	0.0205799	enh123288-ADGRE3
chr19	14785000	14790000	5001	*	chr19	14725000	14730000	5001	*	enh123289	promoter	65.1151	ADGRE3	660.875	TRUE	178	72.9969	4753.2	0.0216427	enh123289-ADGRE3
chr19	14785000	14790000	5001	*	chr19	14725000	14730000	5001	*	enh123290	intergenic	74.5231	ADGRE3	660.875	TRUE	178	72.9969	5439.96	0.0247696	enh123290-ADGRE3
chr19	1435000	1440000	5001	*	chr19	1470000	1475000	5001	*	enh122004	promoter	101.309	C19orf25	942.625	TRUE	179	62.1972	6301.15	0.0207644	enh122004-C19orf25
chr19	1455000	1460000	5001	*	chr19	1470000	1475000	5001	*	enh122008	genic	81.1296	C19orf25	942.625	TRUE	179	138.868	11266.3	0.0371262	enh122008-C19orf25
chr19	1455000	1460000	5001	*	chr19	1470000	1475000	5001	*	enh122009	genic	74.0875	C19orf25	942.625	TRUE	179	138.868	10288.4	0.0339036	enh122009-C19orf25
chr19	1465000	1470000	5001	*	chr19	1470000	1475000	5001	*	enh122010	genic	76.8338	C19orf25	942.625	TRUE	179	218.493	16787.6	0.0553209	enh122010-C19orf25
chr19	1470000	1475000	5001	*	chr19	1470000	1475000	5001	*	enh122011	genic	72.9324	C19orf25	942.625	TRUE	179	1004.48	73259.1	0.241413	enh122011-C19orf25
chr19	1475000	1480000	5001	*	chr19	1470000	1475000	5001	*	enh122012	promoter	109.772	C19orf25	942.625	TRUE	179	346.962	38086.7	0.125508	enh122012-C19orf25
chr19	1490000	1495000	5001	*	chr19	1470000	1475000	5001	*	enh122013	promoter	113.214	C19orf25	942.625	TRUE	179	86.0563	9742.78	0.0321057	enh122013-C19orf25
chr19	14680000	14685000	5001	*	chr19	14800000	14805000	5001	*	enh123280	promoter	95.4321	ZNF333	1015.25	TRUE	180	75.0528	7162.45	0.0393605	enh123280-ZNF333
chr19	14780000	14785000	5001	*	chr19	14800000	14805000	5001	*	enh123288	genic	80.7033	ZNF333	1015.25	TRUE	180	45.298	3655.7	0.0200895	enh123288-ZNF333
chr19	14785000	14790000	5001	*	chr19	14800000	14805000	5001	*	enh123290	intergenic	74.5231	ZNF333	1015.25	TRUE	180	55.4988	4135.94	0.0227286	enh123290-ZNF333
chr19	14790000	14795000	5001	*	chr19	14800000	14805000	5001	*	enh123291	intergenic	66.4156	ZNF333	1015.25	TRUE	180	94.726	6291.28	0.0345731	enh123291-ZNF333
chr19	14800000	14805000	5001	*	chr19	14800000	14805000	5001	*	enh123292	promoter	106.982	ZNF333	1015.25	TRUE	180	567.203	60680.3	0.333462	enh123292-ZNF333
chr19	1455000	1460000	5001	*	chr19	1480000	1485000	5001	*	enh122008	genic	81.1296	PCSK4	809.375	TRUE	181	72.8828	5912.96	0.026454	enh122008-PCSK4
chr19	1455000	1460000	5001	*	chr19	1480000	1485000	5001	*	enh122009	genic	74.0875	PCSK4	809.375	TRUE	181	72.8828	5399.71	0.0241577	enh122009-PCSK4
chr19	1465000	1470000	5001	*	chr19	1480000	1485000	5001	*	enh122010	genic	76.8338	PCSK4	809.375	TRUE	181	89.4612	6873.65	0.030752	enh122010-PCSK4
chr19	1470000	1475000	5001	*	chr19	1480000	1485000	5001	*	enh122011	genic	72.9324	PCSK4	809.375	TRUE	181	144.447	10534.9	0.0471319	enh122011-PCSK4
chr19	1475000	1480000	5001	*	chr19	1480000	1485000	5001	*	enh122012	promoter	109.772	PCSK4	809.375	TRUE	181	289.301	31757.2	0.142078	enh122012-PCSK4
chr19	1490000	1495000	5001	*	chr19	1480000	1485000	5001	*	enh122013	promoter	113.214	PCSK4	809.375	TRUE	181	157.686	17852.3	0.0798693	enh122013-PCSK4
chr19	1495000	1500000	5001	*	chr19	1480000	1485000	5001	*	enh122014	intergenic	71.8628	PCSK4	809.375	TRUE	181	116.57	8377.08	0.0374782	enh122014-PCSK4
chr19	1500000	1505000	5001	*	chr19	1480000	1485000	5001	*	enh122015	intergenic	71.6298	PCSK4	809.375	TRUE	181	88.48	6337.81	0.0283547	enh122015-PCSK4
chr19	1505000	1510000	5001	*	chr19	1480000	1485000	5001	*	enh122016	genic	94.9331	PCSK4	809.375	TRUE	181	103.298	9806.43	0.043873	enh122016-PCSK4
chr19	1510000	1515000	5001	*	chr19	1480000	1485000	5001	*	enh122017	promoter	93.4879	PCSK4	809.375	TRUE	181	49.8475	4660.13	0.020849	enh122017-PCSK4
chr19	14680000	14685000	5001	*	chr19	14840000	14845000	5001	*	enh123280	promoter	95.4321	ADGRE2	817.375	TRUE	182	20.8721	1991.87	0.0214275	enh123280-ADGRE2
chr19	14800000	14805000	5001	*	chr19	14840000	14845000	5001	*	enh123292	promoter	106.982	ADGRE2	817.375	TRUE	182	40.1189	4291.98	0.046171	enh123292-ADGRE2
chr19	14855000	14860000	5001	*	chr19	14840000	14845000	5001	*	enh123293	genic	64.4669	ADGRE2	817.375	TRUE	182	89.1589	5747.8	0.0618319	enh123293-ADGRE2
chr19	14885000	14890000	5001	*	chr19	14840000	14845000	5001	*	enh123294	genic	95.7267	ADGRE2	817.375	TRUE	182	46.4113	4442.8	0.0477934	enh123294-ADGRE2
chr19	14895000	14900000	5001	*	chr19	14840000	14845000	5001	*	enh123295	intergenic	110.018	ADGRE2	817.375	TRUE	182	34.0583	3747.02	0.0403085	enh123295-ADGRE2
chr19	14800000	14805000	5001	*	chr19	14905000	14910000	5001	*	enh123292	promoter	106.982	OR7C1	9.875	TRUE	183	28.1159	3007.89	0.022172	enh123292-OR7C1
chr19	14885000	14890000	5001	*	chr19	14905000	14910000	5001	*	enh123294	genic	95.7267	OR7C1	9.875	TRUE	183	66.3974	6356	0.046852	enh123294-OR7C1
chr19	14895000	14900000	5001	*	chr19	14905000	14910000	5001	*	enh123295	intergenic	110.018	OR7C1	9.875	TRUE	183	124.164	13660.2	0.100693	enh123295-OR7C1
chr19	14905000	14910000	5001	*	chr19	14905000	14910000	5001	*	enh123296	intergenic	62.9705	OR7C1	9.875	TRUE	183	546.785	34431.3	0.253803	enh123296-OR7C1
chr19	14930000	14935000	5001	*	chr19	14905000	14910000	5001	*	enh123297	intergenic	64.3304	OR7C1	9.875	TRUE	183	69.9776	4501.69	0.0331833	enh123297-OR7C1
chr19	1470000	1475000	5001	*	chr19	1490000	1495000	5001	*	enh122011	genic	72.9324	REEP6	731	TRUE	184	86.0563	6276.3	0.0212616	enh122011-REEP6
chr19	1475000	1480000	5001	*	chr19	1490000	1495000	5001	*	enh122012	promoter	109.772	REEP6	731	TRUE	184	109.774	12050.1	0.0408209	enh122012-REEP6
chr19	1490000	1495000	5001	*	chr19	1490000	1495000	5001	*	enh122013	promoter	113.214	REEP6	731	TRUE	184	667.927	75618.7	0.256166	enh122013-REEP6
chr19	1495000	1500000	5001	*	chr19	1490000	1495000	5001	*	enh122014	intergenic	71.8628	REEP6	731	TRUE	184	357.263	25674	0.0869732	enh122014-REEP6
chr19	1500000	1505000	5001	*	chr19	1490000	1495000	5001	*	enh122015	intergenic	71.6298	REEP6	731	TRUE	184	179.045	12825	0.043446	enh122015-REEP6
chr19	1505000	1510000	5001	*	chr19	1490000	1495000	5001	*	enh122016	genic	94.9331	REEP6	731	TRUE	184	126.009	11962.5	0.0405241	enh122016-REEP6
chr19	1510000	1515000	5001	*	chr19	1490000	1495000	5001	*	enh122017	promoter	93.4879	REEP6	731	TRUE	184	95.5174	8929.72	0.0302504	enh122017-REEP6
chr19	14800000	14805000	5001	*	chr19	14935000	14940000	5001	*	enh123292	promoter	106.982	OR7A5	14.5	TRUE	185	21.3096	2279.73	0.0248448	enh123292-OR7A5
chr19	14885000	14890000	5001	*	chr19	14935000	14940000	5001	*	enh123294	genic	95.7267	OR7A5	14.5	TRUE	185	26.2953	2517.16	0.0274324	enh123294-OR7A5
chr19	14895000	14900000	5001	*	chr19	14935000	14940000	5001	*	enh123295	intergenic	110.018	OR7A5	14.5	TRUE	185	40.4881	4454.41	0.0485447	enh123295-OR7A5
chr19	14905000	14910000	5001	*	chr19	14935000	14940000	5001	*	enh123296	intergenic	62.9705	OR7A5	14.5	TRUE	185	57.4637	3618.52	0.0394351	enh123296-OR7A5
chr19	14930000	14935000	5001	*	chr19	14935000	14940000	5001	*	enh123297	intergenic	64.3304	OR7A5	14.5	TRUE	185	204.128	13131.7	0.14311	enh123297-OR7A5
chr19	14685000	14690000	5001	*	chr19	14950000	14955000	5001	*	enh123281	intergenic	85.1857	OR7A10	9	TRUE	186	19.2967	1643.8	0.0217352	enh123281-OR7A10
chr19	14800000	14805000	5001	*	chr19	14950000	14955000	5001	*	enh123292	promoter	106.982	OR7A10	9	TRUE	186	16.1315	1725.78	0.0228191	enh123292-OR7A10
chr19	14885000	14890000	5001	*	chr19	14950000	14955000	5001	*	enh123294	genic	95.7267	OR7A10	9	TRUE	186	25.1933	2411.67	0.0318883	enh123294-OR7A10
chr19	14895000	14900000	5001	*	chr19	14950000	14955000	5001	*	enh123295	intergenic	110.018	OR7A10	9	TRUE	186	26.4111	2905.69	0.0384205	enh123295-OR7A10
chr19	14905000	14910000	5001	*	chr19	14950000	14955000	5001	*	enh123296	intergenic	62.9705	OR7A10	9	TRUE	186	36.2505	2282.71	0.0301832	enh123296-OR7A10
chr19	14930000	14935000	5001	*	chr19	14950000	14955000	5001	*	enh123297	intergenic	64.3304	OR7A10	9	TRUE	186	75.4667	4854.8	0.0641927	enh123297-OR7A10
chr19	14995000	15000000	5001	*	chr19	14950000	14955000	5001	*	enh123298	intergenic	77.5234	OR7A10	9	TRUE	186	40.1561	3113.04	0.0411622	enh123298-OR7A10
chr19	14680000	14685000	5001	*	chr19	14990000	14995000	5001	*	enh123280	promoter	95.4321	OR7A17	9	TRUE	187	21.9371	2093.5	0.0226054	enh123280-OR7A17
chr19	14685000	14690000	5001	*	chr19	14990000	14995000	5001	*	enh123281	intergenic	85.1857	OR7A17	9	TRUE	187	23.1104	1968.67	0.0212575	enh123281-OR7A17
chr19	14885000	14890000	5001	*	chr19	14990000	14995000	5001	*	enh123294	genic	95.7267	OR7A17	9	TRUE	187	25.661	2456.44	0.0265243	enh123294-OR7A17
chr19	14895000	14900000	5001	*	chr19	14990000	14995000	5001	*	enh123295	intergenic	110.018	OR7A17	9	TRUE	187	26.9013	2959.63	0.0319576	enh123295-OR7A17
chr19	14930000	14935000	5001	*	chr19	14990000	14995000	5001	*	enh123297	intergenic	64.3304	OR7A17	9	TRUE	187	41.4447	2666.16	0.0287888	enh123297-OR7A17
chr19	14995000	15000000	5001	*	chr19	14990000	14995000	5001	*	enh123298	intergenic	77.5234	OR7A17	9	TRUE	187	265.337	20569.8	0.22211	enh123298-OR7A17
chr19	1475000	1480000	5001	*	chr19	1505000	1510000	5001	*	enh122012	promoter	109.772	ADAMTSL5	707.5	TRUE	188	70.6716	7757.77	0.0263477	enh122012-ADAMTSL5
chr19	1490000	1495000	5001	*	chr19	1505000	1510000	5001	*	enh122013	promoter	113.214	ADAMTSL5	707.5	TRUE	188	126.009	14266	0.0484517	enh122013-ADAMTSL5
chr19	1495000	1500000	5001	*	chr19	1505000	1510000	5001	*	enh122014	intergenic	71.8628	ADAMTSL5	707.5	TRUE	188	175.736	12628.9	0.0428914	enh122014-ADAMTSL5
chr19	1500000	1505000	5001	*	chr19	1505000	1510000	5001	*	enh122015	intergenic	71.6298	ADAMTSL5	707.5	TRUE	188	385.997	27648.9	0.0939039	enh122015-ADAMTSL5
chr19	1505000	1510000	5001	*	chr19	1505000	1510000	5001	*	enh122016	genic	94.9331	ADAMTSL5	707.5	TRUE	188	665.564	63184	0.214592	enh122016-ADAMTSL5
chr19	1510000	1515000	5001	*	chr19	1505000	1510000	5001	*	enh122017	promoter	93.4879	ADAMTSL5	707.5	TRUE	188	307.993	28793.6	0.0977918	enh122017-ADAMTSL5
chr19	14995000	15000000	5001	*	chr19	15050000	15055000	5001	*	enh123298	intergenic	77.5234	OR7C2	9.25	TRUE	189	27.3206	2117.98	0.0226715	enh123298-OR7C2
chr19	15050000	15055000	5001	*	chr19	15050000	15055000	5001	*	enh123299	intergenic	63.6151	OR7C2	9.25	TRUE	189	585.683	37258.3	0.398824	enh123299-OR7C2
chr19	15050000	15055000	5001	*	chr19	15060000	15065000	5001	*	enh123299	intergenic	63.6151	SLC1A6	156.625	TRUE	190	105.16	6689.79	0.104609	enh123299-SLC1A6
chr19	14995000	15000000	5001	*	chr19	15120000	15125000	5001	*	enh123298	intergenic	77.5234	CCDC105	54.5	TRUE	191	20.6037	1597.27	0.0264443	enh123298-CCDC105
chr19	15050000	15055000	5001	*	chr19	15120000	15125000	5001	*	enh123299	intergenic	63.6151	CCDC105	54.5	TRUE	191	22.0073	1400	0.0231783	enh123299-CCDC105
chr19	15200000	15205000	5001	*	chr19	15120000	15125000	5001	*	enh123300	intergenic	67.5408	CCDC105	54.5	TRUE	191	20.1115	1358.35	0.0224888	enh123300-CCDC105
chr19	15235000	15240000	5001	*	chr19	15120000	15125000	5001	*	enh123303	promoter	111.634	CCDC105	54.5	TRUE	191	13.0291	1454.49	0.0240805	enh123303-CCDC105
chr19	14995000	15000000	5001	*	chr19	15160000	15165000	5001	*	enh123298	intergenic	77.5234	CASP14	51.375	TRUE	192	17.8343	1382.58	0.021682	enh123298-CASP14
chr19	15200000	15205000	5001	*	chr19	15160000	15165000	5001	*	enh123300	intergenic	67.5408	CASP14	51.375	TRUE	192	23.8218	1608.95	0.0252321	enh123300-CASP14
chr19	15210000	15215000	5001	*	chr19	15160000	15165000	5001	*	enh123301	intergenic	62.8035	CASP14	51.375	TRUE	192	23.5886	1481.44	0.0232325	enh123301-CASP14
chr19	15215000	15220000	5001	*	chr19	15160000	15165000	5001	*	enh123302	promoter	70.2908	CASP14	51.375	TRUE	192	20.7678	1459.78	0.0228928	enh123302-CASP14
chr19	15235000	15240000	5001	*	chr19	15160000	15165000	5001	*	enh123303	promoter	111.634	CASP14	51.375	TRUE	192	18.3265	2045.85	0.0320838	enh123303-CASP14
chr19	15200000	15205000	5001	*	chr19	15195000	15200000	5001	*	enh123300	intergenic	67.5408	OR1I1	11.625	TRUE	193	197.943	13369.3	0.134347	enh123300-OR1I1
chr19	15210000	15215000	5001	*	chr19	15195000	15200000	5001	*	enh123301	intergenic	62.8035	OR1I1	11.625	TRUE	193	66.3841	4169.16	0.0418956	enh123301-OR1I1
chr19	15215000	15220000	5001	*	chr19	15195000	15200000	5001	*	enh123302	promoter	70.2908	OR1I1	11.625	TRUE	193	58.7817	4131.81	0.0415203	enh123302-OR1I1
chr19	15235000	15240000	5001	*	chr19	15195000	15200000	5001	*	enh123303	promoter	111.634	OR1I1	11.625	TRUE	193	38.5333	4301.61	0.0432266	enh123303-OR1I1
chr19	15260000	15265000	5001	*	chr19	15195000	15200000	5001	*	enh123304	intergenic	64.1182	OR1I1	11.625	TRUE	193	39.3088	2520.41	0.0253274	enh123304-OR1I1
chr19	15260000	15265000	5001	*	chr19	15195000	15200000	5001	*	enh123305	intergenic	65.1271	OR1I1	11.625	TRUE	193	39.3088	2560.07	0.0257259	enh123305-OR1I1
chr19	15285000	15290000	5001	*	chr19	15195000	15200000	5001	*	enh123308	genic	79.311	OR1I1	11.625	TRUE	193	31.5477	2502.08	0.0251432	enh123308-OR1I1
chr19	15200000	15205000	5001	*	chr19	15215000	15220000	5001	*	enh123300	intergenic	67.5408	SYDE1	134.5	TRUE	194	80.2989	5423.45	0.0344249	enh123300-SYDE1
chr19	15210000	15215000	5001	*	chr19	15215000	15220000	5001	*	enh123301	intergenic	62.8035	SYDE1	134.5	TRUE	194	257.365	16163.4	0.102596	enh123301-SYDE1
chr19	15215000	15220000	5001	*	chr19	15215000	15220000	5001	*	enh123302	promoter	70.2908	SYDE1	134.5	TRUE	194	535.358	37630.8	0.238858	enh123302-SYDE1
chr19	15235000	15240000	5001	*	chr19	15215000	15220000	5001	*	enh123303	promoter	111.634	SYDE1	134.5	TRUE	194	74.7929	8349.4	0.0529971	enh123303-SYDE1
chr19	15260000	15265000	5001	*	chr19	15215000	15220000	5001	*	enh123304	intergenic	64.1182	SYDE1	134.5	TRUE	194	61.1789	3922.68	0.0248989	enh123304-SYDE1
chr19	15260000	15265000	5001	*	chr19	15215000	15220000	5001	*	enh123305	intergenic	65.1271	SYDE1	134.5	TRUE	194	61.1789	3984.41	0.0252907	enh123305-SYDE1
chr19	15200000	15205000	5001	*	chr19	15225000	15230000	5001	*	enh123300	intergenic	67.5408	ILVBL	995.625	TRUE	195	48.3386	3264.83	0.0274485	enh123300-ILVBL
chr19	15210000	15215000	5001	*	chr19	15225000	15230000	5001	*	enh123301	intergenic	62.8035	ILVBL	995.625	TRUE	195	88.6766	5569.2	0.0468221	enh123301-ILVBL
chr19	15215000	15220000	5001	*	chr19	15225000	15230000	5001	*	enh123302	promoter	70.2908	ILVBL	995.625	TRUE	195	139.978	9839.2	0.0827213	enh123302-ILVBL
chr19	15235000	15240000	5001	*	chr19	15225000	15230000	5001	*	enh123303	promoter	111.634	ILVBL	995.625	TRUE	195	116.565	13012.5	0.109401	enh123303-ILVBL
chr19	15260000	15265000	5001	*	chr19	15225000	15230000	5001	*	enh123304	intergenic	64.1182	ILVBL	995.625	TRUE	195	37.7545	2420.75	0.020352	enh123304-ILVBL
chr19	15260000	15265000	5001	*	chr19	15225000	15230000	5001	*	enh123305	intergenic	65.1271	ILVBL	995.625	TRUE	195	37.7545	2458.84	0.0206723	enh123305-ILVBL
chr19	1445000	1450000	5001	*	chr19	1520000	1525000	5001	*	enh122006	intergenic	74.8936	PLK5	86.125	TRUE	196	45.1066	3378.19	0.0201534	enh122006-PLK5
chr19	1475000	1480000	5001	*	chr19	1520000	1525000	5001	*	enh122012	promoter	109.772	PLK5	86.125	TRUE	196	49.767	5463.02	0.032591	enh122012-PLK5
chr19	1490000	1495000	5001	*	chr19	1520000	1525000	5001	*	enh122013	promoter	113.214	PLK5	86.125	TRUE	196	47.4998	5377.64	0.0320816	enh122013-PLK5
chr19	1495000	1500000	5001	*	chr19	1520000	1525000	5001	*	enh122014	intergenic	71.8628	PLK5	86.125	TRUE	196	60.8366	4371.89	0.0260816	enh122014-PLK5
chr19	1500000	1505000	5001	*	chr19	1520000	1525000	5001	*	enh122015	intergenic	71.6298	PLK5	86.125	TRUE	196	65.938	4723.13	0.0281769	enh122015-PLK5
chr19	1505000	1510000	5001	*	chr19	1520000	1525000	5001	*	enh122016	genic	94.9331	PLK5	86.125	TRUE	196	94.2046	8943.13	0.0533524	enh122016-PLK5
chr19	1510000	1515000	5001	*	chr19	1520000	1525000	5001	*	enh122017	promoter	93.4879	PLK5	86.125	TRUE	196	144.346	13494.6	0.0805052	enh122017-PLK5
chr19	1540000	1545000	5001	*	chr19	1520000	1525000	5001	*	enh122018	intergenic	75.5664	PLK5	86.125	TRUE	196	101.067	7637.3	0.0455622	enh122018-PLK5
chr19	1545000	1550000	5001	*	chr19	1520000	1525000	5001	*	enh122019	intergenic	62.5152	PLK5	86.125	TRUE	196	62.2337	3890.55	0.02321	enh122019-PLK5
chr19	15235000	15240000	5001	*	chr19	15270000	15275000	5001	*	enh123303	promoter	111.634	NOTCH3	617.375	TRUE	197	40.4641	4517.16	0.0258448	enh123303-NOTCH3
chr19	15260000	15265000	5001	*	chr19	15270000	15275000	5001	*	enh123304	intergenic	64.1182	NOTCH3	617.375	TRUE	197	109.116	6996.32	0.0400292	enh123304-NOTCH3
chr19	15260000	15265000	5001	*	chr19	15270000	15275000	5001	*	enh123305	intergenic	65.1271	NOTCH3	617.375	TRUE	197	109.116	7106.41	0.0406591	enh123305-NOTCH3
chr19	15270000	15275000	5001	*	chr19	15270000	15275000	5001	*	enh123306	genic	66.0287	NOTCH3	617.375	TRUE	197	469.347	30990.3	0.17731	enh123306-NOTCH3
chr19	15280000	15285000	5001	*	chr19	15270000	15275000	5001	*	enh123307	genic	76.0622	NOTCH3	617.375	TRUE	197	125.813	9569.62	0.0547523	enh123307-NOTCH3
chr19	15285000	15290000	5001	*	chr19	15270000	15275000	5001	*	enh123308	genic	79.311	NOTCH3	617.375	TRUE	197	88.8171	7044.17	0.040303	enh123308-NOTCH3
chr19	15290000	15295000	5001	*	chr19	15270000	15275000	5001	*	enh123309	genic	67.7874	NOTCH3	617.375	TRUE	197	69.3706	4702.46	0.026905	enh123309-NOTCH3
chr19	15305000	15310000	5001	*	chr19	15335000	15340000	5001	*	enh123311	genic	71.6081	EPHX3	88.5	TRUE	198	67.4479	4829.82	0.0252856	enh123311-EPHX3
chr19	15320000	15325000	5001	*	chr19	15335000	15340000	5001	*	enh123312	intergenic	85.9889	EPHX3	88.5	TRUE	198	89.948	7734.52	0.0404927	enh123312-EPHX3
chr19	15320000	15325000	5001	*	chr19	15335000	15340000	5001	*	enh123313	intergenic	66.2234	EPHX3	88.5	TRUE	198	89.948	5956.66	0.031185	enh123313-EPHX3
chr19	15330000	15335000	5001	*	chr19	15335000	15340000	5001	*	enh123314	intergenic	84.9612	EPHX3	88.5	TRUE	198	250.896	21316.4	0.111598	enh123314-EPHX3
chr19	15340000	15345000	5001	*	chr19	15335000	15340000	5001	*	enh123315	promoter	61.9247	EPHX3	88.5	TRUE	198	272.765	16890.9	0.0884293	enh123315-EPHX3
chr19	15340000	15345000	5001	*	chr19	15335000	15340000	5001	*	enh123316	intergenic	67.4029	EPHX3	88.5	TRUE	198	272.765	18385.2	0.0962522	enh123316-EPHX3
chr19	15345000	15350000	5001	*	chr19	15335000	15340000	5001	*	enh123317	intergenic	66.6619	EPHX3	88.5	TRUE	198	148.118	9873.8	0.0516925	enh123317-EPHX3
chr19	15355000	15360000	5001	*	chr19	15335000	15340000	5001	*	enh123318	genic	68.661	EPHX3	88.5	TRUE	198	84.2837	5787.01	0.0302968	enh123318-EPHX3
chr19	15320000	15325000	5001	*	chr19	15355000	15360000	5001	*	enh123312	intergenic	85.9889	BRD4	744.875	TRUE	199	47.7632	4107.1	0.0200945	enh123312-BRD4
chr19	15330000	15335000	5001	*	chr19	15355000	15360000	5001	*	enh123314	intergenic	84.9612	BRD4	744.875	TRUE	199	59.0111	5013.65	0.0245299	enh123314-BRD4
chr19	15340000	15345000	5001	*	chr19	15355000	15360000	5001	*	enh123315	promoter	61.9247	BRD4	744.875	TRUE	199	98.8167	6119.2	0.0299389	enh123315-BRD4
chr19	15340000	15345000	5001	*	chr19	15355000	15360000	5001	*	enh123316	intergenic	67.4029	BRD4	744.875	TRUE	199	98.8167	6660.53	0.0325875	enh123316-BRD4
chr19	15345000	15350000	5001	*	chr19	15355000	15360000	5001	*	enh123317	intergenic	66.6619	BRD4	744.875	TRUE	199	140.762	9383.48	0.0459098	enh123317-BRD4
chr19	15355000	15360000	5001	*	chr19	15355000	15360000	5001	*	enh123318	genic	68.661	BRD4	744.875	TRUE	199	887.964	60968.5	0.298296	enh123318-BRD4
chr19	15375000	15380000	5001	*	chr19	15355000	15360000	5001	*	enh123319	genic	67.1371	BRD4	744.875	TRUE	199	70.2823	4718.55	0.0230861	enh123319-BRD4
chr19	15440000	15445000	5001	*	chr19	15460000	15465000	5001	*	enh123330	intergenic	105.616	AKAP8	3379	TRUE	200	84.6314	8938.41	0.0453982	enh123330-AKAP8
chr19	15440000	15445000	5001	*	chr19	15460000	15465000	5001	*	enh123331	intergenic	89.3483	AKAP8	3379	TRUE	200	84.6314	7561.68	0.0384058	enh123331-AKAP8
chr19	15460000	15465000	5001	*	chr19	15460000	15465000	5001	*	enh123332	intergenic	63.5988	AKAP8	3379	TRUE	200	593.782	37763.8	0.191803	enh123332-AKAP8
chr19	15470000	15475000	5001	*	chr19	15460000	15465000	5001	*	enh123333	genic	70.5262	AKAP8	3379	TRUE	200	161.768	11408.9	0.0579459	enh123333-AKAP8
chr19	15475000	15480000	5001	*	chr19	15460000	15465000	5001	*	enh123334	genic	61.8894	AKAP8	3379	TRUE	200	139.606	8640.15	0.0438834	enh123334-AKAP8
chr19	15480000	15485000	5001	*	chr19	15460000	15465000	5001	*	enh123335	genic	99.3231	AKAP8	3379	TRUE	200	98.7393	9807.09	0.0498103	enh123335-AKAP8
chr19	15490000	15495000	5001	*	chr19	15460000	15465000	5001	*	enh123336	promoter	132.083	AKAP8	3379	TRUE	200	38.1623	5040.58	0.0256012	enh123336-AKAP8
chr19	15475000	15480000	5001	*	chr19	15490000	15495000	5001	*	enh123334	genic	61.8894	AKAP8L	1943.25	TRUE	201	74.5931	4616.52	0.0221572	enh123334-AKAP8L
chr19	15480000	15485000	5001	*	chr19	15490000	15495000	5001	*	enh123335	genic	99.3231	AKAP8L	1943.25	TRUE	201	112.554	11179.2	0.0536552	enh123335-AKAP8L
chr19	15490000	15495000	5001	*	chr19	15490000	15495000	5001	*	enh123336	promoter	132.083	AKAP8L	1943.25	TRUE	201	512.261	67660.9	0.324741	enh123336-AKAP8L
chr19	15525000	15530000	5001	*	chr19	15490000	15495000	5001	*	enh123337	promoter	115.47	AKAP8L	1943.25	TRUE	201	69.4479	8019.17	0.0384883	enh123337-AKAP8L
chr19	15490000	15495000	5001	*	chr19	15530000	15535000	5001	*	enh123336	promoter	132.083	WIZ	1144	TRUE	202	45.4025	5996.9	0.0372877	enh123336-WIZ
chr19	15525000	15530000	5001	*	chr19	15530000	15535000	5001	*	enh123337	promoter	115.47	WIZ	1144	TRUE	202	166.945	19277.1	0.119862	enh123337-WIZ
chr19	15540000	15545000	5001	*	chr19	15530000	15535000	5001	*	enh123338	genic	101.316	WIZ	1144	TRUE	202	182.69	18509.5	0.115089	enh123338-WIZ
chr19	15560000	15565000	5001	*	chr19	15530000	15535000	5001	*	enh123339	promoter	82.9663	WIZ	1144	TRUE	202	52.817	4382.03	0.0272467	enh123339-WIZ
chr19	15560000	15565000	5001	*	chr19	15530000	15535000	5001	*	enh123340	intergenic	66.0121	WIZ	1144	TRUE	202	52.817	3486.56	0.0216788	enh123340-WIZ
chr19	15575000	15580000	5001	*	chr19	15530000	15535000	5001	*	enh123341	promoter	94.0593	WIZ	1144	TRUE	202	37.0708	3486.85	0.0216806	enh123341-WIZ
chr19	15660000	15665000	5001	*	chr19	15530000	15535000	5001	*	enh123349	genic	65.1002	WIZ	1144	TRUE	202	50.9302	3315.56	0.0206156	enh123349-WIZ
chr19	15665000	15670000	5001	*	chr19	15530000	15535000	5001	*	enh123350	intergenic	89.1788	WIZ	1144	TRUE	202	60.3044	5377.87	0.0334387	enh123350-WIZ
chr19	1505000	1510000	5001	*	chr19	1550000	1555000	5001	*	enh122016	genic	94.9331	MEX3D	479.125	TRUE	203	38.6649	3670.58	0.0202137	enh122016-MEX3D
chr19	1540000	1545000	5001	*	chr19	1550000	1555000	5001	*	enh122018	intergenic	75.5664	MEX3D	479.125	TRUE	203	162.502	12279.7	0.0676239	enh122018-MEX3D
chr19	1545000	1550000	5001	*	chr19	1550000	1555000	5001	*	enh122019	intergenic	62.5152	MEX3D	479.125	TRUE	203	251.13	15699.5	0.0864565	enh122019-MEX3D
chr19	1565000	1570000	5001	*	chr19	1550000	1555000	5001	*	enh122020	promoter	77.8914	MEX3D	479.125	TRUE	203	125.377	9765.79	0.0537799	enh122020-MEX3D
chr19	1565000	1570000	5001	*	chr19	1550000	1555000	5001	*	enh122021	promoter	77.6047	MEX3D	479.125	TRUE	203	125.377	9729.85	0.0535819	enh122021-MEX3D
chr19	1590000	1595000	5001	*	chr19	1550000	1555000	5001	*	enh122022	genic	77.8274	MEX3D	479.125	TRUE	203	47.066	3663.02	0.0201721	enh122022-MEX3D
chr19	1590000	1595000	5001	*	chr19	1550000	1555000	5001	*	enh122023	promoter	114.282	MEX3D	479.125	TRUE	203	47.066	5378.81	0.0296209	enh122023-MEX3D
chr19	1605000	1610000	5001	*	chr19	1550000	1555000	5001	*	enh122024	promoter	115.61	MEX3D	479.125	TRUE	203	40.5277	4685.39	0.0258023	enh122024-MEX3D
chr19	1650000	1655000	5001	*	chr19	1550000	1555000	5001	*	enh122026	promoter	113.346	MEX3D	479.125	TRUE	203	36.3245	4117.23	0.0226734	enh122026-MEX3D
chr19	15525000	15530000	5001	*	chr19	15565000	15570000	5001	*	enh123337	promoter	115.47	RASAL3	557.625	TRUE	204	41.5101	4793.19	0.0243347	enh123337-RASAL3
chr19	15540000	15545000	5001	*	chr19	15565000	15570000	5001	*	enh123338	genic	101.316	RASAL3	557.625	TRUE	204	65.8149	6668.11	0.0338536	enh123338-RASAL3
chr19	15560000	15565000	5001	*	chr19	15565000	15570000	5001	*	enh123339	promoter	82.9663	RASAL3	557.625	TRUE	204	408.906	33925.4	0.172237	enh123339-RASAL3
chr19	15560000	15565000	5001	*	chr19	15565000	15570000	5001	*	enh123340	intergenic	66.0121	RASAL3	557.625	TRUE	204	408.906	26992.7	0.13704	enh123340-RASAL3
chr19	15575000	15580000	5001	*	chr19	15565000	15570000	5001	*	enh123341	promoter	94.0593	RASAL3	557.625	TRUE	204	125.301	11785.7	0.0598351	enh123341-RASAL3
chr19	15575000	15580000	5001	*	chr19	15565000	15570000	5001	*	enh123342	intergenic	72.0775	RASAL3	557.625	TRUE	204	125.301	9031.35	0.0458516	enh123342-RASAL3
chr19	15580000	15585000	5001	*	chr19	15565000	15570000	5001	*	enh123343	genic	64.0579	RASAL3	557.625	TRUE	204	88.9007	5694.79	0.0289121	enh123343-RASAL3
chr19	15540000	15545000	5001	*	chr19	15575000	15580000	5001	*	enh123338	genic	101.316	PGLYRP2	111	TRUE	205	52.4121	5310.2	0.0231351	enh123338-PGLYRP2
chr19	15560000	15565000	5001	*	chr19	15575000	15580000	5001	*	enh123339	promoter	82.9663	PGLYRP2	111	TRUE	205	98.7732	8194.85	0.0357027	enh123339-PGLYRP2
chr19	15560000	15565000	5001	*	chr19	15575000	15580000	5001	*	enh123340	intergenic	66.0121	PGLYRP2	111	TRUE	205	98.7732	6520.23	0.0284068	enh123340-PGLYRP2
chr19	15575000	15580000	5001	*	chr19	15575000	15580000	5001	*	enh123341	promoter	94.0593	PGLYRP2	111	TRUE	205	523.413	49231.8	0.21449	enh123341-PGLYRP2
chr19	15575000	15580000	5001	*	chr19	15575000	15580000	5001	*	enh123342	intergenic	72.0775	PGLYRP2	111	TRUE	205	523.413	37726.3	0.164363	enh123342-PGLYRP2
chr19	15580000	15585000	5001	*	chr19	15575000	15580000	5001	*	enh123343	genic	64.0579	PGLYRP2	111	TRUE	205	296.565	18997.3	0.0827661	enh123343-PGLYRP2
chr19	15590000	15595000	5001	*	chr19	15575000	15580000	5001	*	enh123344	promoter	62.6565	PGLYRP2	111	TRUE	205	92.6249	5803.55	0.0252845	enh123344-PGLYRP2
chr19	15575000	15580000	5001	*	chr19	15615000	15620000	5001	*	enh123341	promoter	94.0593	CYP4F22	410.25	TRUE	206	44.7322	4207.48	0.0353178	enh123341-CYP4F22
chr19	15575000	15580000	5001	*	chr19	15615000	15620000	5001	*	enh123342	intergenic	72.0775	CYP4F22	410.25	TRUE	206	44.7322	3224.19	0.027064	enh123342-CYP4F22
chr19	15580000	15585000	5001	*	chr19	15615000	15620000	5001	*	enh123343	genic	64.0579	CYP4F22	410.25	TRUE	206	44.3005	2837.8	0.0238206	enh123343-CYP4F22
chr19	15590000	15595000	5001	*	chr19	15615000	15620000	5001	*	enh123344	promoter	62.6565	CYP4F22	410.25	TRUE	206	65.9242	4130.58	0.0346723	enh123344-CYP4F22
chr19	15625000	15630000	5001	*	chr19	15615000	15620000	5001	*	enh123345	genic	61.625	CYP4F22	410.25	TRUE	206	137.851	8495.1	0.0713082	enh123345-CYP4F22
chr19	15630000	15635000	5001	*	chr19	15615000	15620000	5001	*	enh123346	genic	58.3784	CYP4F22	410.25	TRUE	206	101.333	5915.64	0.0496561	enh123346-CYP4F22
chr19	15640000	15645000	5001	*	chr19	15615000	15620000	5001	*	enh123347	genic	62.7587	CYP4F22	410.25	TRUE	206	61.5262	3861.31	0.032412	enh123347-CYP4F22
chr19	15640000	15645000	5001	*	chr19	15615000	15620000	5001	*	enh123348	genic	77.1063	CYP4F22	410.25	TRUE	206	61.5262	4744.06	0.0398218	enh123348-CYP4F22
chr19	15660000	15665000	5001	*	chr19	15615000	15620000	5001	*	enh123349	genic	65.1002	CYP4F22	410.25	TRUE	206	51.02	3321.41	0.0278801	enh123349-CYP4F22
chr19	15665000	15670000	5001	*	chr19	15615000	15620000	5001	*	enh123350	intergenic	89.1788	CYP4F22	410.25	TRUE	206	34.9484	3116.65	0.0261613	enh123350-CYP4F22
chr19	15695000	15700000	5001	*	chr19	15725000	15730000	5001	*	enh123352	intergenic	70.8371	CYP4F8	96.25	TRUE	207	48.4826	3434.37	0.037548	enh123352-CYP4F8
chr19	15695000	15700000	5001	*	chr19	15725000	15730000	5001	*	enh123353	intergenic	78.7648	CYP4F8	96.25	TRUE	207	48.4826	3818.72	0.0417501	enh123353-CYP4F8
chr19	15740000	15745000	5001	*	chr19	15725000	15730000	5001	*	enh123354	genic	64.0476	CYP4F8	96.25	TRUE	207	68.4659	4385.07	0.047942	enh123354-CYP4F8
chr19	15740000	15745000	5001	*	chr19	15725000	15730000	5001	*	enh123355	intergenic	68.1212	CYP4F8	96.25	TRUE	207	68.4659	4663.98	0.0509913	enh123355-CYP4F8
chr19	15810000	15815000	5001	*	chr19	15725000	15730000	5001	*	enh123357	intergenic	64.0914	CYP4F8	96.25	TRUE	207	29.4059	1884.66	0.020605	enh123357-CYP4F8
chr19	15945000	15950000	5001	*	chr19	15725000	15730000	5001	*	enh123359	genic	119.196	CYP4F8	96.25	TRUE	207	15.7706	1879.79	0.0205517	enh123359-CYP4F8
chr19	15980000	15985000	5001	*	chr19	15725000	15730000	5001	*	enh123360	intergenic	88.3106	CYP4F8	96.25	TRUE	207	21.9737	1940.51	0.0212156	enh123360-CYP4F8
chr19	15695000	15700000	5001	*	chr19	15750000	15755000	5001	*	enh123352	intergenic	70.8371	CYP4F3	109.125	TRUE	208	26.7442	1894.48	0.0234355	enh123352-CYP4F3
chr19	15695000	15700000	5001	*	chr19	15750000	15755000	5001	*	enh123353	intergenic	78.7648	CYP4F3	109.125	TRUE	208	26.7442	2106.5	0.0260582	enh123353-CYP4F3
chr19	15740000	15745000	5001	*	chr19	15750000	15755000	5001	*	enh123354	genic	64.0476	CYP4F3	109.125	TRUE	208	96.9288	6208.05	0.076796	enh123354-CYP4F3
chr19	15740000	15745000	5001	*	chr19	15750000	15755000	5001	*	enh123355	intergenic	68.1212	CYP4F3	109.125	TRUE	208	96.9288	6602.91	0.0816805	enh123355-CYP4F3
chr19	15775000	15780000	5001	*	chr19	15750000	15755000	5001	*	enh123356	intergenic	60.2287	CYP4F3	109.125	TRUE	208	45.8604	2762.11	0.0341683	enh123356-CYP4F3
chr19	15810000	15815000	5001	*	chr19	15750000	15755000	5001	*	enh123357	intergenic	64.0914	CYP4F3	109.125	TRUE	208	35.5595	2279.06	0.0281928	enh123357-CYP4F3
chr19	15945000	15950000	5001	*	chr19	15750000	15755000	5001	*	enh123359	genic	119.196	CYP4F3	109.125	TRUE	208	29.8501	3557.99	0.0440137	enh123359-CYP4F3
chr19	15980000	15985000	5001	*	chr19	15750000	15755000	5001	*	enh123360	intergenic	88.3106	CYP4F3	109.125	TRUE	208	30.1235	2660.23	0.032908	enh123360-CYP4F3
chr19	1540000	1545000	5001	*	chr19	1575000	1580000	5001	*	enh122018	intergenic	75.5664	MBD3	2018.12	TRUE	209	46.9774	3549.91	0.0219298	enh122018-MBD3
chr19	1545000	1550000	5001	*	chr19	1575000	1580000	5001	*	enh122019	intergenic	62.5152	MBD3	2018.12	TRUE	209	62.0083	3876.47	0.0239471	enh122019-MBD3
chr19	1565000	1570000	5001	*	chr19	1575000	1580000	5001	*	enh122020	promoter	77.8914	MBD3	2018.12	TRUE	209	134.919	10509	0.0649199	enh122020-MBD3
chr19	1565000	1570000	5001	*	chr19	1575000	1580000	5001	*	enh122021	promoter	77.6047	MBD3	2018.12	TRUE	209	134.919	10470.3	0.064681	enh122021-MBD3
chr19	1590000	1595000	5001	*	chr19	1575000	1580000	5001	*	enh122022	genic	77.8274	MBD3	2018.12	TRUE	209	105.52	8212.37	0.0507324	enh122022-MBD3
chr19	1590000	1595000	5001	*	chr19	1575000	1580000	5001	*	enh122023	promoter	114.282	MBD3	2018.12	TRUE	209	105.52	12059.1	0.074496	enh122023-MBD3
chr19	1605000	1610000	5001	*	chr19	1575000	1580000	5001	*	enh122024	promoter	115.61	MBD3	2018.12	TRUE	209	30.9816	3581.77	0.0221266	enh122024-MBD3
chr19	15695000	15700000	5001	*	chr19	15780000	15785000	5001	*	enh123352	intergenic	70.8371	CYP4F12	127.75	TRUE	210	24.6512	1746.22	0.0221741	enh123352-CYP4F12
chr19	15695000	15700000	5001	*	chr19	15780000	15785000	5001	*	enh123353	intergenic	78.7648	CYP4F12	127.75	TRUE	210	24.6512	1941.65	0.0246557	enh123353-CYP4F12
chr19	15740000	15745000	5001	*	chr19	15780000	15785000	5001	*	enh123354	genic	64.0476	CYP4F12	127.75	TRUE	210	25.8965	1658.61	0.0210616	enh123354-CYP4F12
chr19	15740000	15745000	5001	*	chr19	15780000	15785000	5001	*	enh123355	intergenic	68.1212	CYP4F12	127.75	TRUE	210	25.8965	1764.1	0.0224012	enh123355-CYP4F12
chr19	15775000	15780000	5001	*	chr19	15780000	15785000	5001	*	enh123356	intergenic	60.2287	CYP4F12	127.75	TRUE	210	240.779	14501.8	0.184149	enh123356-CYP4F12
chr19	15810000	15815000	5001	*	chr19	15780000	15785000	5001	*	enh123357	intergenic	64.0914	CYP4F12	127.75	TRUE	210	44.2262	2834.52	0.0359937	enh123357-CYP4F12
chr19	15890000	15895000	5001	*	chr19	15780000	15785000	5001	*	enh123358	intergenic	61.1325	CYP4F12	127.75	TRUE	210	26.523	1621.42	0.0205894	enh123358-CYP4F12
chr19	15945000	15950000	5001	*	chr19	15780000	15785000	5001	*	enh123359	genic	119.196	CYP4F12	127.75	TRUE	210	14.7584	1759.14	0.0223382	enh123359-CYP4F12
chr19	15775000	15780000	5001	*	chr19	15835000	15840000	5001	*	enh123356	intergenic	60.2287	OR10H2	16.125	TRUE	211	30.5475	1839.84	0.0295907	enh123356-OR10H2
chr19	15810000	15815000	5001	*	chr19	15835000	15840000	5001	*	enh123357	intergenic	64.0914	OR10H2	16.125	TRUE	211	56.4054	3615.1	0.0581428	enh123357-OR10H2
chr19	15890000	15895000	5001	*	chr19	15835000	15840000	5001	*	enh123358	intergenic	61.1325	OR10H2	16.125	TRUE	211	25.3378	1548.96	0.0249125	enh123358-OR10H2
chr19	15945000	15950000	5001	*	chr19	15835000	15840000	5001	*	enh123359	genic	119.196	OR10H2	16.125	TRUE	211	15.3384	1828.27	0.0294046	enh123359-OR10H2
chr19	15740000	15745000	5001	*	chr19	15850000	15855000	5001	*	enh123354	genic	64.0476	OR10H3	10.75	TRUE	212	22.9504	1469.92	0.0227867	enh123354-OR10H3
chr19	15740000	15745000	5001	*	chr19	15850000	15855000	5001	*	enh123355	intergenic	68.1212	OR10H3	10.75	TRUE	212	22.9504	1563.41	0.024236	enh123355-OR10H3
chr19	15775000	15780000	5001	*	chr19	15850000	15855000	5001	*	enh123356	intergenic	60.2287	OR10H3	10.75	TRUE	212	32.3748	1949.89	0.0302273	enh123356-OR10H3
chr19	15810000	15815000	5001	*	chr19	15850000	15855000	5001	*	enh123357	intergenic	64.0914	OR10H3	10.75	TRUE	212	41.2562	2644.17	0.0409899	enh123357-OR10H3
chr19	15890000	15895000	5001	*	chr19	15850000	15855000	5001	*	enh123358	intergenic	61.1325	OR10H3	10.75	TRUE	212	28.9191	1767.9	0.027406	enh123358-OR10H3
chr19	15945000	15950000	5001	*	chr19	15850000	15855000	5001	*	enh123359	genic	119.196	OR10H3	10.75	TRUE	212	22.5776	2691.15	0.0417183	enh123359-OR10H3
chr19	15980000	15985000	5001	*	chr19	15850000	15855000	5001	*	enh123360	intergenic	88.3106	OR10H3	10.75	TRUE	212	22.3702	1975.52	0.0306246	enh123360-OR10H3
chr19	15740000	15745000	5001	*	chr19	15870000	15875000	5001	*	enh123354	genic	64.0476	CYP4F24P	107.125	TRUE	213	26.5563	1700.87	0.0264599	enh123354-CYP4F24P
chr19	15740000	15745000	5001	*	chr19	15870000	15875000	5001	*	enh123355	intergenic	68.1212	CYP4F24P	107.125	TRUE	213	26.5563	1809.05	0.0281428	enh123355-CYP4F24P
chr19	15775000	15780000	5001	*	chr19	15870000	15875000	5001	*	enh123356	intergenic	60.2287	CYP4F24P	107.125	TRUE	213	26.2717	1582.31	0.0246155	enh123356-CYP4F24P
chr19	15810000	15815000	5001	*	chr19	15870000	15875000	5001	*	enh123357	intergenic	64.0914	CYP4F24P	107.125	TRUE	213	30.9989	1986.76	0.0309074	enh123357-CYP4F24P
chr19	15890000	15895000	5001	*	chr19	15870000	15875000	5001	*	enh123358	intergenic	61.1325	CYP4F24P	107.125	TRUE	213	57.582	3520.14	0.0547617	enh123358-CYP4F24P
chr19	15945000	15950000	5001	*	chr19	15870000	15875000	5001	*	enh123359	genic	119.196	CYP4F24P	107.125	TRUE	213	22.8	2717.65	0.0422777	enh123359-CYP4F24P
chr19	15980000	15985000	5001	*	chr19	15870000	15875000	5001	*	enh123360	intergenic	88.3106	CYP4F24P	107.125	TRUE	213	24.3161	2147.37	0.033406	enh123360-CYP4F24P
chr19	15740000	15745000	5001	*	chr19	15900000	15905000	5001	*	enh123354	genic	64.0476	OR10H5	8.5	TRUE	214	23.0811	1478.29	0.0221886	enh123354-OR10H5
chr19	15740000	15745000	5001	*	chr19	15900000	15905000	5001	*	enh123355	intergenic	68.1212	OR10H5	8.5	TRUE	214	23.0811	1572.31	0.0235999	enh123355-OR10H5
chr19	15810000	15815000	5001	*	chr19	15900000	15905000	5001	*	enh123357	intergenic	64.0914	OR10H5	8.5	TRUE	214	23.0212	1475.46	0.0221462	enh123357-OR10H5
chr19	15890000	15895000	5001	*	chr19	15900000	15905000	5001	*	enh123358	intergenic	61.1325	OR10H5	8.5	TRUE	214	128.54	7857.95	0.117945	enh123358-OR10H5
chr19	15945000	15950000	5001	*	chr19	15900000	15905000	5001	*	enh123359	genic	119.196	OR10H5	8.5	TRUE	214	28.9504	3450.75	0.0517947	enh123359-OR10H5
chr19	15980000	15985000	5001	*	chr19	15900000	15905000	5001	*	enh123360	intergenic	88.3106	OR10H5	8.5	TRUE	214	29.528	2607.64	0.0391398	enh123360-OR10H5
chr19	15740000	15745000	5001	*	chr19	15915000	15920000	5001	*	enh123355	intergenic	68.1212	OR10H1	10.125	TRUE	215	21.8095	1485.69	0.0209374	enh123355-OR10H1
chr19	15775000	15780000	5001	*	chr19	15915000	15920000	5001	*	enh123356	intergenic	60.2287	OR10H1	10.125	TRUE	215	29.9662	1804.83	0.025435	enh123356-OR10H1
chr19	15810000	15815000	5001	*	chr19	15915000	15920000	5001	*	enh123357	intergenic	64.0914	OR10H1	10.125	TRUE	215	27.2763	1748.18	0.0246367	enh123357-OR10H1
chr19	15890000	15895000	5001	*	chr19	15915000	15920000	5001	*	enh123358	intergenic	61.1325	OR10H1	10.125	TRUE	215	65.5806	4009.11	0.0564994	enh123358-OR10H1
chr19	15945000	15950000	5001	*	chr19	15915000	15920000	5001	*	enh123359	genic	119.196	OR10H1	10.125	TRUE	215	52.6628	6277.17	0.0884626	enh123359-OR10H1
chr19	15980000	15985000	5001	*	chr19	15915000	15920000	5001	*	enh123360	intergenic	88.3106	OR10H1	10.125	TRUE	215	25.1232	2218.64	0.0312668	enh123360-OR10H1
chr19	15990000	15995000	5001	*	chr19	15915000	15920000	5001	*	enh123361	genic	61.0511	OR10H1	10.125	TRUE	215	26.0552	1590.7	0.0224173	enh123361-OR10H1
chr19	15945000	15950000	5001	*	chr19	15935000	15940000	5001	*	enh123359	genic	119.196	UCA1	74.5	TRUE	216	139.089	16578.8	0.196087	enh123359-UCA1
chr19	15980000	15985000	5001	*	chr19	15935000	15940000	5001	*	enh123360	intergenic	88.3106	UCA1	74.5	TRUE	216	38.8089	3427.23	0.0405358	enh123360-UCA1
chr19	15890000	15895000	5001	*	chr19	15960000	15965000	5001	*	enh123358	intergenic	61.1325	LINC01835	63	TRUE	217	32.6193	1994.1	0.0248828	enh123358-LINC01835
chr19	15945000	15950000	5001	*	chr19	15960000	15965000	5001	*	enh123359	genic	119.196	LINC01835	63	TRUE	217	75.732	9026.91	0.11264	enh123359-LINC01835
chr19	15980000	15985000	5001	*	chr19	15960000	15965000	5001	*	enh123360	intergenic	88.3106	LINC01835	63	TRUE	217	48.7248	4302.92	0.0536927	enh123360-LINC01835
chr19	15990000	15995000	5001	*	chr19	15960000	15965000	5001	*	enh123361	genic	61.0511	LINC01835	63	TRUE	217	45.6195	2785.12	0.0347533	enh123361-LINC01835
chr19	16110000	16115000	5001	*	chr19	15960000	15965000	5001	*	enh123364	intergenic	87.5675	LINC01835	63	TRUE	217	18.6823	1635.96	0.0204139	enh123364-LINC01835
chr19	1590000	1595000	5001	*	chr19	1595000	1600000	5001	*	enh122022	genic	77.8274	UQCR11	1221.12	TRUE	218	364.163	28341.8	0.133275	enh122022-UQCR11
chr19	1590000	1595000	5001	*	chr19	1595000	1600000	5001	*	enh122023	promoter	114.282	UQCR11	1221.12	TRUE	218	364.163	41617.4	0.195702	enh122023-UQCR11
chr19	1605000	1610000	5001	*	chr19	1595000	1600000	5001	*	enh122024	promoter	115.61	UQCR11	1221.12	TRUE	218	138.929	16061.5	0.0755275	enh122024-UQCR11
chr19	1650000	1655000	5001	*	chr19	1595000	1600000	5001	*	enh122026	promoter	113.346	UQCR11	1221.12	TRUE	218	52.0804	5903.1	0.0277587	enh122026-UQCR11
chr19	15945000	15950000	5001	*	chr19	15985000	15990000	5001	*	enh123359	genic	119.196	CYP4F2	127.875	TRUE	219	25.7753	3072.3	0.031595	enh123359-CYP4F2
chr19	15980000	15985000	5001	*	chr19	15985000	15990000	5001	*	enh123360	intergenic	88.3106	CYP4F2	127.875	TRUE	219	231.201	20417.5	0.20997	enh123360-CYP4F2
chr19	15990000	15995000	5001	*	chr19	15985000	15990000	5001	*	enh123361	genic	61.0511	CYP4F2	127.875	TRUE	219	220.632	13469.8	0.138522	enh123361-CYP4F2
chr19	15740000	15745000	5001	*	chr19	16020000	16025000	5001	*	enh123354	genic	64.0476	CYP4F11	127.875	TRUE	220	22.4849	1440.1	0.0216507	enh123354-CYP4F11
chr19	15740000	15745000	5001	*	chr19	16020000	16025000	5001	*	enh123355	intergenic	68.1212	CYP4F11	127.875	TRUE	220	22.4849	1531.7	0.0230278	enh123355-CYP4F11
chr19	15810000	15815000	5001	*	chr19	16020000	16025000	5001	*	enh123357	intergenic	64.0914	CYP4F11	127.875	TRUE	220	22.6843	1453.87	0.0218577	enh123357-CYP4F11
chr19	15945000	15950000	5001	*	chr19	16020000	16025000	5001	*	enh123359	genic	119.196	CYP4F11	127.875	TRUE	220	18.8017	2241.08	0.0336927	enh123359-CYP4F11
chr19	15980000	15985000	5001	*	chr19	16020000	16025000	5001	*	enh123360	intergenic	88.3106	CYP4F11	127.875	TRUE	220	39.2669	3467.68	0.0521337	enh123360-CYP4F11
chr19	15990000	15995000	5001	*	chr19	16020000	16025000	5001	*	enh123361	genic	61.0511	CYP4F11	127.875	TRUE	220	60.5329	3695.6	0.0555603	enh123361-CYP4F11
chr19	16085000	16090000	5001	*	chr19	16020000	16025000	5001	*	enh123362	intergenic	61.0943	CYP4F11	127.875	TRUE	220	31.2777	1910.89	0.0287286	enh123362-CYP4F11
chr19	16095000	16100000	5001	*	chr19	16020000	16025000	5001	*	enh123363	intergenic	61.4389	CYP4F11	127.875	TRUE	220	23.5685	1448.02	0.0217698	enh123363-CYP4F11
chr19	16110000	16115000	5001	*	chr19	16020000	16025000	5001	*	enh123364	intergenic	87.5675	CYP4F11	127.875	TRUE	220	21.0083	1839.64	0.0276575	enh123364-CYP4F11
chr19	15740000	15745000	5001	*	chr19	16055000	16060000	5001	*	enh123354	genic	64.0476	OR10H4	3.5	TRUE	221	23.8362	1526.65	0.0210203	enh123354-OR10H4
chr19	15740000	15745000	5001	*	chr19	16055000	16060000	5001	*	enh123355	intergenic	68.1212	OR10H4	3.5	TRUE	221	23.8362	1623.75	0.0223573	enh123355-OR10H4
chr19	15980000	15985000	5001	*	chr19	16055000	16060000	5001	*	enh123360	intergenic	88.3106	OR10H4	3.5	TRUE	221	19.2278	1698.02	0.0233799	enh123360-OR10H4
chr19	16085000	16090000	5001	*	chr19	16055000	16060000	5001	*	enh123362	intergenic	61.0943	OR10H4	3.5	TRUE	221	59.1688	3614.88	0.0497731	enh123362-OR10H4
chr19	16095000	16100000	5001	*	chr19	16055000	16060000	5001	*	enh123363	intergenic	61.4389	OR10H4	3.5	TRUE	221	43.422	2667.8	0.0367328	enh123363-OR10H4
chr19	16110000	16115000	5001	*	chr19	16055000	16060000	5001	*	enh123364	intergenic	87.5675	OR10H4	3.5	TRUE	221	26.8786	2353.69	0.0324079	enh123364-OR10H4
chr19	1590000	1595000	5001	*	chr19	1605000	1610000	5001	*	enh122022	genic	77.8274	TCF3	1934.12	TRUE	222	118.087	9190.43	0.039992	enh122022-TCF3
chr19	1590000	1595000	5001	*	chr19	1605000	1610000	5001	*	enh122023	promoter	114.282	TCF3	1934.12	TRUE	222	118.087	13495.3	0.0587247	enh122023-TCF3
chr19	1605000	1610000	5001	*	chr19	1605000	1610000	5001	*	enh122024	promoter	115.61	TCF3	1934.12	TRUE	222	599.993	69364.9	0.301841	enh122024-TCF3
chr19	1615000	1620000	5001	*	chr19	1605000	1610000	5001	*	enh122025	genic	66.6637	TCF3	1934.12	TRUE	222	196.942	13128.9	0.0571301	enh122025-TCF3
chr19	1650000	1655000	5001	*	chr19	1605000	1610000	5001	*	enh122026	promoter	113.346	TCF3	1934.12	TRUE	222	54.7756	6208.58	0.0270166	enh122026-TCF3
chr19	16110000	16115000	5001	*	chr19	16125000	16130000	5001	*	enh123364	intergenic	87.5675	LINC00661	148.5	TRUE	223	89.5053	7837.76	0.0650834	enh123364-LINC00661
chr19	16135000	16140000	5001	*	chr19	16125000	16130000	5001	*	enh123365	genic	69.752	LINC00661	148.5	TRUE	223	123.972	8647.3	0.0718057	enh123365-LINC00661
chr19	16150000	16155000	5001	*	chr19	16125000	16130000	5001	*	enh123366	genic	71.225	LINC00661	148.5	TRUE	223	50.6448	3607.18	0.0299534	enh123366-LINC00661
chr19	16220000	16225000	5001	*	chr19	16125000	16130000	5001	*	enh123379	promoter	119.163	LINC00661	148.5	TRUE	223	21.4389	2554.74	0.0212141	enh123379-LINC00661
chr19	16295000	16300000	5001	*	chr19	16125000	16130000	5001	*	enh123390	promoter	104.399	LINC00661	148.5	TRUE	223	23.5907	2462.83	0.0204509	enh123390-LINC00661
chr19	16305000	16310000	5001	*	chr19	16125000	16130000	5001	*	enh123391	promoter	104.395	LINC00661	148.5	TRUE	223	23.4136	2444.25	0.0202966	enh123391-LINC00661
chr19	16110000	16115000	5001	*	chr19	16140000	16145000	5001	*	enh123364	intergenic	87.5675	LINC00905	110.625	TRUE	224	49.2994	4317.03	0.0297342	enh123364-LINC00905
chr19	16135000	16140000	5001	*	chr19	16140000	16145000	5001	*	enh123365	genic	69.752	LINC00905	110.625	TRUE	224	200.801	14006.3	0.0964706	enh123365-LINC00905
chr19	16150000	16155000	5001	*	chr19	16140000	16145000	5001	*	enh123366	genic	71.225	LINC00905	110.625	TRUE	224	124.153	8842.78	0.0609061	enh123366-LINC00905
chr19	16170000	16175000	5001	*	chr19	16140000	16145000	5001	*	enh123367	intergenic	76.0664	LINC00905	110.625	TRUE	224	41.8524	3183.57	0.0219273	enh123367-LINC00905
chr19	16170000	16175000	5001	*	chr19	16140000	16145000	5001	*	enh123368	intergenic	70.4837	LINC00905	110.625	TRUE	224	41.8524	2949.92	0.020318	enh123368-LINC00905
chr19	16175000	16180000	5001	*	chr19	16140000	16145000	5001	*	enh123369	intergenic	71.8039	LINC00905	110.625	TRUE	224	41.2338	2960.74	0.0203926	enh123369-LINC00905
chr19	16175000	16180000	5001	*	chr19	16140000	16145000	5001	*	enh123370	intergenic	77.1368	LINC00905	110.625	TRUE	224	41.2338	3180.64	0.0219072	enh123370-LINC00905
chr19	16185000	16190000	5001	*	chr19	16140000	16145000	5001	*	enh123372	promoter	120.346	LINC00905	110.625	TRUE	224	29.2495	3520.07	0.024245	enh123372-LINC00905
chr19	16185000	16190000	5001	*	chr19	16140000	16145000	5001	*	enh123373	genic	99.5476	LINC00905	110.625	TRUE	224	29.2495	2911.72	0.0200549	enh123373-LINC00905
chr19	16220000	16225000	5001	*	chr19	16140000	16145000	5001	*	enh123379	promoter	119.163	LINC00905	110.625	TRUE	224	27.3711	3261.63	0.022465	enh123379-LINC00905
chr19	16295000	16300000	5001	*	chr19	16140000	16145000	5001	*	enh123390	promoter	104.399	LINC00905	110.625	TRUE	224	30.0136	3133.38	0.0215817	enh123390-LINC00905
chr19	16170000	16175000	5001	*	chr19	16185000	16190000	5001	*	enh123367	intergenic	76.0664	TPM4	3557.5	TRUE	225	93.2724	7094.9	0.0214115	enh123367-TPM4
chr19	16175000	16180000	5001	*	chr19	16185000	16190000	5001	*	enh123369	intergenic	71.8039	TPM4	3557.5	TRUE	225	144.233	10356.5	0.0312546	enh123369-TPM4
chr19	16175000	16180000	5001	*	chr19	16185000	16190000	5001	*	enh123370	intergenic	77.1368	TPM4	3557.5	TRUE	225	144.233	11125.7	0.0335759	enh123370-TPM4
chr19	16180000	16185000	5001	*	chr19	16185000	16190000	5001	*	enh123371	intergenic	80.3442	TPM4	3557.5	TRUE	225	326.178	26206.5	0.079088	enh123371-TPM4
chr19	16185000	16190000	5001	*	chr19	16185000	16190000	5001	*	enh123372	promoter	120.346	TPM4	3557.5	TRUE	225	480.153	57784.6	0.174387	enh123372-TPM4
chr19	16185000	16190000	5001	*	chr19	16185000	16190000	5001	*	enh123373	genic	99.5476	TPM4	3557.5	TRUE	225	480.153	47798.1	0.144249	enh123373-TPM4
chr19	16190000	16195000	5001	*	chr19	16185000	16190000	5001	*	enh123374	genic	77.6582	TPM4	3557.5	TRUE	225	215.062	16701.3	0.0504025	enh123374-TPM4
chr19	16195000	16200000	5001	*	chr19	16185000	16190000	5001	*	enh123375	genic	79.0108	TPM4	3557.5	TRUE	225	124.788	9859.6	0.029755	enh123375-TPM4
chr19	16215000	16220000	5001	*	chr19	16185000	16190000	5001	*	enh123378	intergenic	88.8193	TPM4	3557.5	TRUE	225	75.6598	6720.05	0.0202803	enh123378-TPM4
chr19	16220000	16225000	5001	*	chr19	16185000	16190000	5001	*	enh123379	promoter	119.163	TPM4	3557.5	TRUE	225	57.3894	6838.72	0.0206384	enh123379-TPM4
chr19	16185000	16190000	5001	*	chr19	16220000	16225000	5001	*	enh123372	promoter	120.346	RAB8A	2840	TRUE	226	57.3894	6906.6	0.0242926	enh123372-RAB8A
chr19	16185000	16190000	5001	*	chr19	16220000	16225000	5001	*	enh123373	genic	99.5476	RAB8A	2840	TRUE	226	57.3894	5712.98	0.0200943	enh123373-RAB8A
chr19	16215000	16220000	5001	*	chr19	16220000	16225000	5001	*	enh123378	intergenic	88.8193	RAB8A	2840	TRUE	226	259.367	23036.8	0.0810276	enh123378-RAB8A
chr19	16220000	16225000	5001	*	chr19	16220000	16225000	5001	*	enh123379	promoter	119.163	RAB8A	2840	TRUE	226	523.394	62369.4	0.219372	enh123379-RAB8A
chr19	16225000	16230000	5001	*	chr19	16220000	16225000	5001	*	enh123380	genic	110.697	RAB8A	2840	TRUE	226	268.115	29679.5	0.104392	enh123380-RAB8A
chr19	16215000	16220000	5001	*	chr19	16240000	16245000	5001	*	enh123378	intergenic	88.8193	HSH2D	2483.62	TRUE	227	46.1001	4094.58	0.0214182	enh123378-HSH2D
chr19	16220000	16225000	5001	*	chr19	16240000	16245000	5001	*	enh123379	promoter	119.163	HSH2D	2483.62	TRUE	227	63.5118	7568.28	0.0395887	enh123379-HSH2D
chr19	16225000	16230000	5001	*	chr19	16240000	16245000	5001	*	enh123380	genic	110.697	HSH2D	2483.62	TRUE	227	84.2153	9322.39	0.0487642	enh123380-HSH2D
chr19	16245000	16250000	5001	*	chr19	16240000	16245000	5001	*	enh123381	genic	66.3407	HSH2D	2483.62	TRUE	227	305.141	20243.3	0.10589	enh123381-HSH2D
chr19	16250000	16255000	5001	*	chr19	16240000	16245000	5001	*	enh123382	genic	89.6813	HSH2D	2483.62	TRUE	227	137.548	12335.5	0.0645252	enh123382-HSH2D
chr19	16250000	16255000	5001	*	chr19	16240000	16245000	5001	*	enh123383	genic	78.7425	HSH2D	2483.62	TRUE	227	137.548	10830.9	0.0566548	enh123383-HSH2D
chr19	16260000	16265000	5001	*	chr19	16240000	16245000	5001	*	enh123384	genic	110.175	HSH2D	2483.62	TRUE	227	80.1308	8828.41	0.0461803	enh123384-HSH2D
chr19	16265000	16270000	5001	*	chr19	16240000	16245000	5001	*	enh123385	genic	87.9298	HSH2D	2483.62	TRUE	227	53.2718	4684.18	0.0245023	enh123385-HSH2D
chr19	16270000	16275000	5001	*	chr19	16240000	16245000	5001	*	enh123386	genic	70.5898	HSH2D	2483.62	TRUE	227	55.6864	3930.89	0.020562	enh123386-HSH2D
chr19	16275000	16280000	5001	*	chr19	16240000	16245000	5001	*	enh123387	genic	88.6247	HSH2D	2483.62	TRUE	227	64.9497	5756.15	0.0301097	enh123387-HSH2D
chr19	16290000	16295000	5001	*	chr19	16240000	16245000	5001	*	enh123389	intergenic	76.2151	HSH2D	2483.62	TRUE	227	80.0259	6099.18	0.0319041	enh123389-HSH2D
chr19	16295000	16300000	5001	*	chr19	16240000	16245000	5001	*	enh123390	promoter	104.399	HSH2D	2483.62	TRUE	227	48.0468	5016.01	0.0262381	enh123390-HSH2D
chr19	16220000	16225000	5001	*	chr19	16270000	16275000	5001	*	enh123379	promoter	119.163	CIB3	612.125	TRUE	228	49.28	5872.37	0.0216831	enh123379-CIB3
chr19	16250000	16255000	5001	*	chr19	16270000	16275000	5001	*	enh123382	genic	89.6813	CIB3	612.125	TRUE	228	119.748	10739.2	0.0396534	enh123382-CIB3
chr19	16250000	16255000	5001	*	chr19	16270000	16275000	5001	*	enh123383	genic	78.7425	CIB3	612.125	TRUE	228	119.748	9429.29	0.0348167	enh123383-CIB3
chr19	16260000	16265000	5001	*	chr19	16270000	16275000	5001	*	enh123384	genic	110.175	CIB3	612.125	TRUE	228	165.996	18288.7	0.0675291	enh123384-CIB3
chr19	16265000	16270000	5001	*	chr19	16270000	16275000	5001	*	enh123385	genic	87.9298	CIB3	612.125	TRUE	228	258.875	22762.9	0.0840496	enh123385-CIB3
chr19	16270000	16275000	5001	*	chr19	16270000	16275000	5001	*	enh123386	genic	70.5898	CIB3	612.125	TRUE	228	604.417	42665.7	0.157539	enh123386-CIB3
chr19	16275000	16280000	5001	*	chr19	16270000	16275000	5001	*	enh123387	genic	88.6247	CIB3	612.125	TRUE	228	337.206	29884.8	0.110347	enh123387-CIB3
chr19	16285000	16290000	5001	*	chr19	16270000	16275000	5001	*	enh123388	intergenic	60.7172	CIB3	612.125	TRUE	228	101.173	6142.92	0.0226821	enh123388-CIB3
chr19	16290000	16295000	5001	*	chr19	16270000	16275000	5001	*	enh123389	intergenic	76.2151	CIB3	612.125	TRUE	228	91.2218	6952.48	0.0256713	enh123389-CIB3
chr19	16220000	16225000	5001	*	chr19	16295000	16300000	5001	*	enh123379	promoter	119.163	FAM32A	917	TRUE	229	51.4969	6136.55	0.0247201	enh123379-FAM32A
chr19	16225000	16230000	5001	*	chr19	16295000	16300000	5001	*	enh123380	genic	110.697	FAM32A	917	TRUE	229	48.2983	5346.48	0.0215375	enh123380-FAM32A
chr19	16285000	16290000	5001	*	chr19	16295000	16300000	5001	*	enh123388	intergenic	60.7172	FAM32A	917	TRUE	229	102.399	6217.39	0.0250458	enh123388-FAM32A
chr19	16290000	16295000	5001	*	chr19	16295000	16300000	5001	*	enh123389	intergenic	76.2151	FAM32A	917	TRUE	229	141.501	10784.5	0.0434436	enh123389-FAM32A
chr19	16295000	16300000	5001	*	chr19	16295000	16300000	5001	*	enh123390	promoter	104.399	FAM32A	917	TRUE	229	481.656	50284.2	0.202562	enh123390-FAM32A
chr19	16305000	16310000	5001	*	chr19	16295000	16300000	5001	*	enh123391	promoter	104.395	FAM32A	917	TRUE	229	142.943	14922.5	0.0601131	enh123391-FAM32A
chr19	16310000	16315000	5001	*	chr19	16295000	16300000	5001	*	enh123392	genic	84.8502	FAM32A	917	TRUE	229	82.167	6971.89	0.0280852	enh123392-FAM32A
chr19	16295000	16300000	5001	*	chr19	16305000	16310000	5001	*	enh123390	promoter	104.399	AP1M1	1656.38	TRUE	230	142.943	14923.1	0.0629521	enh123390-AP1M1
chr19	16305000	16310000	5001	*	chr19	16305000	16310000	5001	*	enh123391	promoter	104.395	AP1M1	1656.38	TRUE	230	574.544	59979.4	0.253019	enh123391-AP1M1
chr19	16310000	16315000	5001	*	chr19	16305000	16310000	5001	*	enh123392	genic	84.8502	AP1M1	1656.38	TRUE	230	219.952	18662.9	0.0787284	enh123392-AP1M1
chr19	16315000	16320000	5001	*	chr19	16305000	16310000	5001	*	enh123393	genic	63.9631	AP1M1	1656.38	TRUE	230	115.699	7400.46	0.0312184	enh123393-AP1M1
chr19	16390000	16395000	5001	*	chr19	16435000	16440000	5001	*	enh123401	intergenic	95.5492	KLF2	515	TRUE	231	56.1248	5362.68	0.0222939	enh123401-KLF2
chr19	16400000	16405000	5001	*	chr19	16435000	16440000	5001	*	enh123402	intergenic	74.2367	KLF2	515	TRUE	231	72.7663	5401.93	0.0224571	enh123402-KLF2
chr19	16435000	16440000	5001	*	chr19	16435000	16440000	5001	*	enh123403	promoter	93.1564	KLF2	515	TRUE	231	519.718	48415.1	0.201273	enh123403-KLF2
chr19	16435000	16440000	5001	*	chr19	16435000	16440000	5001	*	enh123404	genic	86.2908	KLF2	515	TRUE	231	519.718	44846.9	0.186439	enh123404-KLF2
chr19	16445000	16450000	5001	*	chr19	16435000	16440000	5001	*	enh123405	intergenic	75.835	KLF2	515	TRUE	231	116.817	8858.83	0.0368282	enh123405-KLF2
chr19	16450000	16455000	5001	*	chr19	16435000	16440000	5001	*	enh123406	intergenic	60.7026	KLF2	515	TRUE	231	84.2	5111.16	0.0212483	enh123406-KLF2
chr19	16475000	16480000	5001	*	chr19	16435000	16440000	5001	*	enh123408	genic	91.2533	KLF2	515	TRUE	231	63.9785	5838.25	0.0242709	enh123408-KLF2
chr19	16390000	16395000	5001	*	chr19	16470000	16475000	5001	*	enh123401	intergenic	95.5492	EPS15L1	2839.88	TRUE	232	41.1063	3927.68	0.0207563	enh123401-EPS15L1
chr19	16435000	16440000	5001	*	chr19	16470000	16475000	5001	*	enh123403	promoter	93.1564	EPS15L1	2839.88	TRUE	232	62.7446	5845.06	0.0308889	enh123403-EPS15L1
chr19	16435000	16440000	5001	*	chr19	16470000	16475000	5001	*	enh123404	genic	86.2908	EPS15L1	2839.88	TRUE	232	62.7446	5414.28	0.0286124	enh123404-EPS15L1
chr19	16445000	16450000	5001	*	chr19	16470000	16475000	5001	*	enh123405	intergenic	75.835	EPS15L1	2839.88	TRUE	232	85.372	6474.19	0.0342136	enh123405-EPS15L1
chr19	16450000	16455000	5001	*	chr19	16470000	16475000	5001	*	enh123406	intergenic	60.7026	EPS15L1	2839.88	TRUE	232	94.2234	5719.61	0.030226	enh123406-EPS15L1
chr19	16465000	16470000	5001	*	chr19	16470000	16475000	5001	*	enh123407	intergenic	77.1834	EPS15L1	2839.88	TRUE	232	303.657	23437.3	0.123857	enh123407-EPS15L1
chr19	16475000	16480000	5001	*	chr19	16470000	16475000	5001	*	enh123408	genic	91.2533	EPS15L1	2839.88	TRUE	232	296.755	27079.9	0.143107	enh123408-EPS15L1
chr19	16485000	16490000	5001	*	chr19	16470000	16475000	5001	*	enh123409	genic	65.9089	EPS15L1	2839.88	TRUE	232	81.6143	5379.11	0.0284266	enh123409-EPS15L1
chr19	16490000	16495000	5001	*	chr19	16470000	16475000	5001	*	enh123410	genic	71.1828	EPS15L1	2839.88	TRUE	232	67.4162	4798.87	0.0253602	enh123410-EPS15L1
chr19	16545000	16550000	5001	*	chr19	16585000	16590000	5001	*	enh123416	genic	74.2896	CALR3	661.125	TRUE	233	42.8933	3186.53	0.0200189	enh123416-CALR3
chr19	16555000	16560000	5001	*	chr19	16585000	16590000	5001	*	enh123417	genic	74.8222	CALR3	661.125	TRUE	233	56.193	4204.49	0.0264141	enh123417-CALR3
chr19	16555000	16560000	5001	*	chr19	16585000	16590000	5001	*	enh123418	genic	81.157	CALR3	661.125	TRUE	233	56.193	4560.46	0.0286505	enh123418-CALR3
chr19	16560000	16565000	5001	*	chr19	16585000	16590000	5001	*	enh123419	genic	63.5122	CALR3	661.125	TRUE	233	64.5772	4101.44	0.0257667	enh123419-CALR3
chr19	16570000	16575000	5001	*	chr19	16585000	16590000	5001	*	enh123420	genic	63.9967	CALR3	661.125	TRUE	233	92.8447	5941.75	0.0373283	enh123420-CALR3
chr19	16580000	16585000	5001	*	chr19	16585000	16590000	5001	*	enh123421	promoter	104.24	CALR3	661.125	TRUE	233	277.078	28882.6	0.181451	enh123421-CALR3
chr19	16605000	16610000	5001	*	chr19	16585000	16590000	5001	*	enh123422	promoter	102.028	CALR3	661.125	TRUE	233	90.826	9266.77	0.0582172	enh123422-CALR3
chr19	16650000	16655000	5001	*	chr19	16585000	16590000	5001	*	enh123424	promoter	111.826	CALR3	661.125	TRUE	233	29.1222	3256.61	0.0204592	enh123424-CALR3
chr19	16580000	16585000	5001	*	chr19	16605000	16610000	5001	*	enh123421	promoter	104.24	C19orf44	885.375	TRUE	234	74.9665	7814.5	0.0422183	enh123421-C19orf44
chr19	16605000	16610000	5001	*	chr19	16605000	16610000	5001	*	enh123422	promoter	102.028	C19orf44	885.375	TRUE	234	580.805	59258.2	0.320146	enh123422-C19orf44
chr19	16650000	16655000	5001	*	chr19	16605000	16610000	5001	*	enh123424	promoter	111.826	C19orf44	885.375	TRUE	234	41.8453	4679.38	0.0252806	enh123424-C19orf44
chr19	16580000	16585000	5001	*	chr19	16625000	16630000	5001	*	enh123421	promoter	104.24	CHERP	1612.12	TRUE	235	27.4422	2860.57	0.0214179	enh123421-CHERP
chr19	16605000	16610000	5001	*	chr19	16625000	16630000	5001	*	enh123422	promoter	102.028	CHERP	1612.12	TRUE	235	93.3082	9520.02	0.0712791	enh123422-CHERP
chr19	16635000	16640000	5001	*	chr19	16625000	16630000	5001	*	enh123423	genic	64.0143	CHERP	1612.12	TRUE	235	141.778	9075.85	0.0679535	enh123423-CHERP
chr19	16650000	16655000	5001	*	chr19	16625000	16630000	5001	*	enh123424	promoter	111.826	CHERP	1612.12	TRUE	235	73.2687	8193.33	0.0613458	enh123424-CHERP
chr19	16655000	16660000	5001	*	chr19	16625000	16630000	5001	*	enh123425	intergenic	61.4327	CHERP	1612.12	TRUE	235	55.012	3379.53	0.0253035	enh123425-CHERP
chr19	16680000	16685000	5001	*	chr19	16625000	16630000	5001	*	enh123427	promoter	113.148	CHERP	1612.12	TRUE	235	35.6034	4028.44	0.0301621	enh123427-CHERP
chr19	16735000	16740000	5001	*	chr19	16625000	16630000	5001	*	enh123434	promoter	114.975	CHERP	1612.12	TRUE	235	26.6547	3064.63	0.0229457	enh123434-CHERP
chr19	16650000	16655000	5001	*	chr19	16660000	16665000	5001	*	enh123424	promoter	111.826	SLC35E1	1144.62	TRUE	236	132.145	14777.2	0.0760886	enh123424-SLC35E1
chr19	16655000	16660000	5001	*	chr19	16660000	16665000	5001	*	enh123425	intergenic	61.4327	SLC35E1	1144.62	TRUE	236	294.312	18080.4	0.0930969	enh123425-SLC35E1
chr19	16660000	16665000	5001	*	chr19	16660000	16665000	5001	*	enh123426	genic	60.2305	SLC35E1	1144.62	TRUE	236	578.611	34850	0.179445	enh123426-SLC35E1
chr19	16680000	16685000	5001	*	chr19	16660000	16665000	5001	*	enh123427	promoter	113.148	SLC35E1	1144.62	TRUE	236	105.411	11927	0.0614128	enh123427-SLC35E1
chr19	16695000	16700000	5001	*	chr19	16660000	16665000	5001	*	enh123428	genic	99.0606	SLC35E1	1144.62	TRUE	236	46.0537	4562.11	0.0234906	enh123428-SLC35E1
chr19	16695000	16700000	5001	*	chr19	16660000	16665000	5001	*	enh123429	genic	91.4658	SLC35E1	1144.62	TRUE	236	46.0537	4212.34	0.0216896	enh123429-SLC35E1
chr19	16695000	16700000	5001	*	chr19	16660000	16665000	5001	*	enh123430	genic	96.6331	SLC35E1	1144.62	TRUE	236	46.0537	4450.31	0.0229149	enh123430-SLC35E1
chr19	16735000	16740000	5001	*	chr19	16660000	16665000	5001	*	enh123434	promoter	114.975	SLC35E1	1144.62	TRUE	236	35.3192	4060.83	0.0209095	enh123434-SLC35E1
chr19	16650000	16655000	5001	*	chr19	16685000	16690000	5001	*	enh123424	promoter	111.826	MED26	3240.75	TRUE	237	38.6402	4320.97	0.0226958	enh123424-MED26
chr19	16660000	16665000	5001	*	chr19	16685000	16690000	5001	*	enh123426	genic	60.2305	MED26	3240.75	TRUE	237	66.1944	3986.92	0.0209413	enh123426-MED26
chr19	16680000	16685000	5001	*	chr19	16685000	16690000	5001	*	enh123427	promoter	113.148	MED26	3240.75	TRUE	237	264.816	29963.3	0.157382	enh123427-MED26
chr19	16695000	16700000	5001	*	chr19	16685000	16690000	5001	*	enh123428	genic	99.0606	MED26	3240.75	TRUE	237	174.195	17255.8	0.0906361	enh123428-MED26
chr19	16695000	16700000	5001	*	chr19	16685000	16690000	5001	*	enh123429	genic	91.4658	MED26	3240.75	TRUE	237	174.195	15932.8	0.0836872	enh123429-MED26
chr19	16695000	16700000	5001	*	chr19	16685000	16690000	5001	*	enh123430	genic	96.6331	MED26	3240.75	TRUE	237	174.195	16833	0.0884151	enh123430-MED26
chr19	16705000	16710000	5001	*	chr19	16685000	16690000	5001	*	enh123431	genic	70.9681	MED26	3240.75	TRUE	237	73.6998	5230.34	0.0274723	enh123431-MED26
chr19	16715000	16720000	5001	*	chr19	16685000	16690000	5001	*	enh123432	genic	70.6378	MED26	3240.75	TRUE	237	61.34	4332.92	0.0227586	enh123432-MED26
chr19	16735000	16740000	5001	*	chr19	16685000	16690000	5001	*	enh123434	promoter	114.975	MED26	3240.75	TRUE	237	43.4936	5000.68	0.026266	enh123434-MED26
chr19	16650000	16655000	5001	*	chr19	16755000	16760000	5001	*	enh123424	promoter	111.826	SMIM7	1276	TRUE	238	33.4138	3736.52	0.0226859	enh123424-SMIM7
chr19	16680000	16685000	5001	*	chr19	16755000	16760000	5001	*	enh123427	promoter	113.148	SMIM7	1276	TRUE	238	36.5327	4133.58	0.0250966	enh123427-SMIM7
chr19	16695000	16700000	5001	*	chr19	16755000	16760000	5001	*	enh123428	genic	99.0606	SMIM7	1276	TRUE	238	41.6311	4124	0.0250384	enh123428-SMIM7
chr19	16695000	16700000	5001	*	chr19	16755000	16760000	5001	*	enh123429	genic	91.4658	SMIM7	1276	TRUE	238	41.6311	3807.82	0.0231188	enh123429-SMIM7
chr19	16695000	16700000	5001	*	chr19	16755000	16760000	5001	*	enh123430	genic	96.6331	SMIM7	1276	TRUE	238	41.6311	4022.94	0.0244249	enh123430-SMIM7
chr19	16735000	16740000	5001	*	chr19	16755000	16760000	5001	*	enh123434	promoter	114.975	SMIM7	1276	TRUE	238	63.969	7354.85	0.0446541	enh123434-SMIM7
chr19	16760000	16765000	5001	*	chr19	16755000	16760000	5001	*	enh123435	genic	76.189	SMIM7	1276	TRUE	238	282.175	21498.6	0.130527	enh123435-SMIM7
chr19	16765000	16770000	5001	*	chr19	16755000	16760000	5001	*	enh123436	genic	61.1206	SMIM7	1276	TRUE	238	145.186	8873.86	0.0538767	enh123436-SMIM7
chr19	16770000	16775000	5001	*	chr19	16755000	16760000	5001	*	enh123437	promoter	111.451	SMIM7	1276	TRUE	238	91.4005	10186.7	0.0618471	enh123437-SMIM7
chr19	16775000	16780000	5001	*	chr19	16755000	16760000	5001	*	enh123438	genic	62.4815	SMIM7	1276	TRUE	238	66.5955	4160.99	0.025263	enh123438-SMIM7
chr19	16760000	16765000	5001	*	chr19	16770000	16775000	5001	*	enh123435	genic	76.189	TMEM38A	529.875	TRUE	239	151.089	11511.3	0.0499304	enh123435-TMEM38A
chr19	16765000	16770000	5001	*	chr19	16770000	16775000	5001	*	enh123436	genic	61.1206	TMEM38A	529.875	TRUE	239	241.006	14730.4	0.0638932	enh123436-TMEM38A
chr19	16770000	16775000	5001	*	chr19	16770000	16775000	5001	*	enh123437	promoter	111.451	TMEM38A	529.875	TRUE	239	554.644	61815.5	0.268125	enh123437-TMEM38A
chr19	16775000	16780000	5001	*	chr19	16770000	16775000	5001	*	enh123438	genic	62.4815	TMEM38A	529.875	TRUE	239	274.443	17147.6	0.0743776	enh123438-TMEM38A
chr19	16780000	16785000	5001	*	chr19	16770000	16775000	5001	*	enh123439	genic	63.2831	TMEM38A	529.875	TRUE	239	136.233	8621.24	0.0373946	enh123439-TMEM38A
chr19	16820000	16825000	5001	*	chr19	16830000	16835000	5001	*	enh123441	intergenic	62.4098	NWD1	1066.62	TRUE	240	116.028	7241.25	0.0316989	enh123441-NWD1
chr19	16825000	16830000	5001	*	chr19	16830000	16835000	5001	*	enh123442	intergenic	67.0242	NWD1	1066.62	TRUE	240	264.59	17733.9	0.0776311	enh123442-NWD1
chr19	16830000	16835000	5001	*	chr19	16830000	16835000	5001	*	enh123443	promoter	61.5768	NWD1	1066.62	TRUE	240	511.52	31497.8	0.137883	enh123443-NWD1
chr19	16830000	16835000	5001	*	chr19	16830000	16835000	5001	*	enh123444	genic	72.0999	NWD1	1066.62	TRUE	240	511.52	36880.6	0.161446	enh123444-NWD1
chr19	16845000	16850000	5001	*	chr19	16830000	16835000	5001	*	enh123445	genic	79.8293	NWD1	1066.62	TRUE	240	100.821	8048.45	0.0352324	enh123445-NWD1
chr19	16930000	16935000	5001	*	chr19	16940000	16945000	5001	*	enh123453	intergenic	63.4624	SIN3B	1336	TRUE	241	113.008	7171.75	0.0309066	enh123453-SIN3B
chr19	16940000	16945000	5001	*	chr19	16940000	16945000	5001	*	enh123454	promoter	84.1181	SIN3B	1336	TRUE	241	512.371	43099.7	0.185738	enh123454-SIN3B
chr19	16940000	16945000	5001	*	chr19	16940000	16945000	5001	*	enh123455	genic	68.6644	SIN3B	1336	TRUE	241	512.371	35181.6	0.151615	enh123455-SIN3B
chr19	16945000	16950000	5001	*	chr19	16940000	16945000	5001	*	enh123456	genic	76.7478	SIN3B	1336	TRUE	241	255.774	19630.1	0.0845958	enh123456-SIN3B
chr19	16955000	16960000	5001	*	chr19	16940000	16945000	5001	*	enh123457	genic	76.3327	SIN3B	1336	TRUE	241	101.936	7781.08	0.0335325	enh123457-SIN3B
chr19	16970000	16975000	5001	*	chr19	16995000	17000000	5001	*	enh123458	genic	73.1642	F2RL3	321.375	TRUE	242	78.2529	5725.31	0.0213938	enh123458-F2RL3
chr19	16985000	16990000	5001	*	chr19	16995000	17000000	5001	*	enh123459	genic	83.7392	F2RL3	321.375	TRUE	242	146.425	12261.5	0.0458177	enh123459-F2RL3
chr19	16995000	17000000	5001	*	chr19	16995000	17000000	5001	*	enh123460	intergenic	90.6358	F2RL3	321.375	TRUE	242	683.558	61954.8	0.231507	enh123460-F2RL3
chr19	16995000	17000000	5001	*	chr19	16995000	17000000	5001	*	enh123461	promoter	87.3896	F2RL3	321.375	TRUE	242	683.558	59735.9	0.223216	enh123461-F2RL3
chr19	17005000	17010000	5001	*	chr19	16995000	17000000	5001	*	enh123462	genic	98.9643	F2RL3	321.375	TRUE	242	138.189	13675.8	0.0511023	enh123462-F2RL3
chr19	16940000	16945000	5001	*	chr19	17000000	17005000	5001	*	enh123454	promoter	84.1181	CPAMD8	1655.75	TRUE	243	50.4309	4242.15	0.0201372	enh123454-CPAMD8
chr19	16955000	16960000	5001	*	chr19	17000000	17005000	5001	*	enh123457	genic	76.3327	CPAMD8	1655.75	TRUE	243	61.2672	4676.69	0.0222	enh123457-CPAMD8
chr19	16970000	16975000	5001	*	chr19	17000000	17005000	5001	*	enh123458	genic	73.1642	CPAMD8	1655.75	TRUE	243	63.8342	4670.38	0.02217	enh123458-CPAMD8
chr19	16985000	16990000	5001	*	chr19	17000000	17005000	5001	*	enh123459	genic	83.7392	CPAMD8	1655.75	TRUE	243	91.6157	7671.82	0.0364177	enh123459-CPAMD8
chr19	16995000	17000000	5001	*	chr19	17000000	17005000	5001	*	enh123460	intergenic	90.6358	CPAMD8	1655.75	TRUE	243	258.927	23468.1	0.111401	enh123460-CPAMD8
chr19	16995000	17000000	5001	*	chr19	17000000	17005000	5001	*	enh123461	promoter	87.3896	CPAMD8	1655.75	TRUE	243	258.927	22627.6	0.107412	enh123461-CPAMD8
chr19	17005000	17010000	5001	*	chr19	17000000	17005000	5001	*	enh123462	genic	98.9643	CPAMD8	1655.75	TRUE	243	269.121	26633.4	0.126427	enh123462-CPAMD8
chr19	17010000	17015000	5001	*	chr19	17000000	17005000	5001	*	enh123463	genic	77.714	CPAMD8	1655.75	TRUE	243	71.6031	5564.57	0.0264147	enh123463-CPAMD8
chr19	17145000	17150000	5001	*	chr19	17160000	17165000	5001	*	enh123471	intergenic	79.3169	HAUS8	1610.75	TRUE	244	84.5568	6706.78	0.0323349	enh123471-HAUS8
chr19	17155000	17160000	5001	*	chr19	17160000	17165000	5001	*	enh123472	intergenic	65.4373	HAUS8	1610.75	TRUE	244	251.348	16447.6	0.0792973	enh123472-HAUS8
chr19	17160000	17165000	5001	*	chr19	17160000	17165000	5001	*	enh123473	genic	61.7226	HAUS8	1610.75	TRUE	244	624.564	38549.7	0.185857	enh123473-HAUS8
chr19	17170000	17175000	5001	*	chr19	17160000	17165000	5001	*	enh123474	genic	66.1532	HAUS8	1610.75	TRUE	244	124.193	8215.78	0.0396101	enh123474-HAUS8
chr19	17175000	17180000	5001	*	chr19	17160000	17165000	5001	*	enh123475	genic	76.0479	HAUS8	1610.75	TRUE	244	66.3462	5045.48	0.0243254	enh123475-HAUS8
chr19	17185000	17190000	5001	*	chr19	17160000	17165000	5001	*	enh123476	promoter	117.686	HAUS8	1610.75	TRUE	244	37.2963	4389.26	0.0211616	enh123476-HAUS8
chr19	17175000	17180000	5001	*	chr19	17185000	17190000	5001	*	enh123475	genic	76.0479	MYO9B	5660.62	TRUE	245	111.06	8445.87	0.033721	enh123475-MYO9B
chr19	17185000	17190000	5001	*	chr19	17185000	17190000	5001	*	enh123476	promoter	117.686	MYO9B	5660.62	TRUE	245	414.608	48793.7	0.194814	enh123476-MYO9B
chr19	17190000	17195000	5001	*	chr19	17185000	17190000	5001	*	enh123477	genic	73.2868	MYO9B	5660.62	TRUE	245	266.088	19500.8	0.0778588	enh123477-MYO9B
chr19	17200000	17205000	5001	*	chr19	17185000	17190000	5001	*	enh123478	genic	109.144	MYO9B	5660.62	TRUE	245	104.218	11374.8	0.045415	enh123478-MYO9B
chr19	17205000	17210000	5001	*	chr19	17185000	17190000	5001	*	enh123479	genic	72.3902	MYO9B	5660.62	TRUE	245	84.8304	6140.89	0.0245181	enh123479-MYO9B
chr19	17215000	17220000	5001	*	chr19	17185000	17190000	5001	*	enh123480	genic	94.8336	MYO9B	5660.62	TRUE	245	73.3194	6953.14	0.0277611	enh123480-MYO9B
chr19	17235000	17240000	5001	*	chr19	17185000	17190000	5001	*	enh123483	genic	96.4947	MYO9B	5660.62	TRUE	245	68.4338	6603.49	0.0263651	enh123483-MYO9B
chr19	17245000	17250000	5001	*	chr19	17185000	17190000	5001	*	enh123484	genic	89.2484	MYO9B	5660.62	TRUE	245	56.6372	5054.78	0.0201817	enh123484-MYO9B
chr19	17315000	17320000	5001	*	chr19	17325000	17330000	5001	*	enh123491	genic	68.3682	USE1	755.375	TRUE	246	134.367	9186.39	0.0350598	enh123491-USE1
chr19	17320000	17325000	5001	*	chr19	17325000	17330000	5001	*	enh123492	genic	70.4255	USE1	755.375	TRUE	246	278.172	19590.4	0.0747667	enh123492-USE1
chr19	17325000	17330000	5001	*	chr19	17325000	17330000	5001	*	enh123493	promoter	100.524	USE1	755.375	TRUE	246	612.373	61558.3	0.234937	enh123493-USE1
chr19	17335000	17340000	5001	*	chr19	17325000	17330000	5001	*	enh123494	promoter	107.482	USE1	755.375	TRUE	246	145.47	15635.5	0.0596727	enh123494-USE1
chr19	17345000	17350000	5001	*	chr19	17325000	17330000	5001	*	enh123495	genic	82.8187	USE1	755.375	TRUE	246	70.2408	5817.24	0.0222015	enh123495-USE1
chr19	17350000	17355000	5001	*	chr19	17325000	17330000	5001	*	enh123496	genic	87.2472	USE1	755.375	TRUE	246	64.8333	5656.53	0.0215881	enh123496-USE1
chr19	17355000	17360000	5001	*	chr19	17325000	17330000	5001	*	enh123497	promoter	106.275	USE1	755.375	TRUE	246	53.9237	5730.73	0.0218713	enh123497-USE1
chr19	17375000	17380000	5001	*	chr19	17325000	17330000	5001	*	enh123499	promoter	113.346	USE1	755.375	TRUE	246	48.7556	5526.25	0.0210909	enh123499-USE1
chr19	17320000	17325000	5001	*	chr19	17335000	17340000	5001	*	enh123492	genic	70.4255	OCEL1	905.75	TRUE	247	87.9599	6194.62	0.0247144	enh123492-OCEL1
chr19	17325000	17330000	5001	*	chr19	17335000	17340000	5001	*	enh123493	promoter	100.524	OCEL1	905.75	TRUE	247	145.47	14623.3	0.0583418	enh123493-OCEL1
chr19	17335000	17340000	5001	*	chr19	17335000	17340000	5001	*	enh123494	promoter	107.482	OCEL1	905.75	TRUE	247	585.951	62979.5	0.251266	enh123494-OCEL1
chr19	17345000	17350000	5001	*	chr19	17335000	17340000	5001	*	enh123495	genic	82.8187	OCEL1	905.75	TRUE	247	169.449	14033.5	0.0559888	enh123495-OCEL1
chr19	17350000	17355000	5001	*	chr19	17335000	17340000	5001	*	enh123496	genic	87.2472	OCEL1	905.75	TRUE	247	115.32	10061.4	0.0401414	enh123496-OCEL1
chr19	17355000	17360000	5001	*	chr19	17335000	17340000	5001	*	enh123497	promoter	106.275	OCEL1	905.75	TRUE	247	85.4677	9083.06	0.0362383	enh123497-OCEL1
chr19	17320000	17325000	5001	*	chr19	17340000	17345000	5001	*	enh123492	genic	70.4255	NR2F6	1402.75	TRUE	248	67.4512	4750.29	0.0200019	enh123492-NR2F6
chr19	17325000	17330000	5001	*	chr19	17340000	17345000	5001	*	enh123493	promoter	100.524	NR2F6	1402.75	TRUE	248	76.6155	7701.72	0.0324295	enh123493-NR2F6
chr19	17335000	17340000	5001	*	chr19	17340000	17345000	5001	*	enh123494	promoter	107.482	NR2F6	1402.75	TRUE	248	350.41	37662.9	0.158587	enh123494-NR2F6
chr19	17345000	17350000	5001	*	chr19	17340000	17345000	5001	*	enh123495	genic	82.8187	NR2F6	1402.75	TRUE	248	327.014	27082.9	0.114037	enh123495-NR2F6
chr19	17350000	17355000	5001	*	chr19	17340000	17345000	5001	*	enh123496	genic	87.2472	NR2F6	1402.75	TRUE	248	204.9	17877	0.0752743	enh123496-NR2F6
chr19	17355000	17360000	5001	*	chr19	17340000	17345000	5001	*	enh123497	promoter	106.275	NR2F6	1402.75	TRUE	248	117.465	12483.5	0.0525641	enh123497-NR2F6
chr19	17375000	17380000	5001	*	chr19	17340000	17345000	5001	*	enh123499	promoter	113.346	NR2F6	1402.75	TRUE	248	55.679	6310.99	0.0265736	enh123499-NR2F6
chr19	17325000	17330000	5001	*	chr19	17360000	17365000	5001	*	enh123493	promoter	100.524	USHBP1	216.5	TRUE	249	52.2146	5248.83	0.0234539	enh123493-USHBP1
chr19	17335000	17340000	5001	*	chr19	17360000	17365000	5001	*	enh123494	promoter	107.482	USHBP1	216.5	TRUE	249	66.7588	7175.4	0.0320626	enh123494-USHBP1
chr19	17345000	17350000	5001	*	chr19	17360000	17365000	5001	*	enh123495	genic	82.8187	USHBP1	216.5	TRUE	249	95.2675	7889.92	0.0352554	enh123495-USHBP1
chr19	17350000	17355000	5001	*	chr19	17360000	17365000	5001	*	enh123496	genic	87.2472	USHBP1	216.5	TRUE	249	127.686	11140.2	0.0497791	enh123496-USHBP1
chr19	17355000	17360000	5001	*	chr19	17360000	17365000	5001	*	enh123497	promoter	106.275	USHBP1	216.5	TRUE	249	368.13	39123	0.174817	enh123497-USHBP1
chr19	17370000	17375000	5001	*	chr19	17360000	17365000	5001	*	enh123498	genic	74.3425	USHBP1	216.5	TRUE	249	193.547	14388.8	0.0642949	enh123498-USHBP1
chr19	17375000	17380000	5001	*	chr19	17360000	17365000	5001	*	enh123499	promoter	113.346	USHBP1	216.5	TRUE	249	127.661	14469.9	0.0646575	enh123499-USHBP1
chr19	17390000	17395000	5001	*	chr19	17360000	17365000	5001	*	enh123500	promoter	90.4062	USHBP1	216.5	TRUE	249	66.2893	5992.97	0.026779	enh123500-USHBP1
chr19	17350000	17355000	5001	*	chr19	17375000	17380000	5001	*	enh123496	genic	87.2472	BABAM1	1100.25	TRUE	250	67.0088	5846.33	0.0223424	enh123496-BABAM1
chr19	17355000	17360000	5001	*	chr19	17375000	17380000	5001	*	enh123497	promoter	106.275	BABAM1	1100.25	TRUE	250	85.0117	9034.6	0.0345266	enh123497-BABAM1
chr19	17370000	17375000	5001	*	chr19	17375000	17380000	5001	*	enh123498	genic	74.3425	BABAM1	1100.25	TRUE	250	283.844	21101.7	0.0806422	enh123498-BABAM1
chr19	17375000	17380000	5001	*	chr19	17375000	17380000	5001	*	enh123499	promoter	113.346	BABAM1	1100.25	TRUE	250	615.68	69784.9	0.26669	enh123499-BABAM1
chr19	17390000	17395000	5001	*	chr19	17375000	17380000	5001	*	enh123500	promoter	90.4062	BABAM1	1100.25	TRUE	250	107.233	9694.56	0.0370487	enh123500-BABAM1
chr19	17370000	17375000	5001	*	chr19	17390000	17395000	5001	*	enh123498	genic	74.3425	ANKLE1	351.875	TRUE	251	93.6794	6964.36	0.0296772	enh123498-ANKLE1
chr19	17375000	17380000	5001	*	chr19	17390000	17395000	5001	*	enh123499	promoter	113.346	ANKLE1	351.875	TRUE	251	107.233	12154.5	0.0517939	enh123499-ANKLE1
chr19	17390000	17395000	5001	*	chr19	17390000	17395000	5001	*	enh123500	promoter	90.4062	ANKLE1	351.875	TRUE	251	509.914	46099.4	0.196444	enh123500-ANKLE1
chr19	17400000	17405000	5001	*	chr19	17390000	17395000	5001	*	enh123501	genic	95.3269	ANKLE1	351.875	TRUE	251	135.815	12946.8	0.0551702	enh123501-ANKLE1
chr19	17410000	17415000	5001	*	chr19	17390000	17395000	5001	*	enh123502	promoter	105.611	ANKLE1	351.875	TRUE	251	60.8609	6427.59	0.0273899	enh123502-ANKLE1
chr19	17415000	17420000	5001	*	chr19	17390000	17395000	5001	*	enh123503	promoter	115.567	ANKLE1	351.875	TRUE	251	59.7229	6901.98	0.0294114	enh123503-ANKLE1
chr19	17375000	17380000	5001	*	chr19	17400000	17405000	5001	*	enh123499	promoter	113.346	ABHD8	1268.25	TRUE	252	52.0441	5898.99	0.0224195	enh123499-ABHD8
chr19	17390000	17395000	5001	*	chr19	17400000	17405000	5001	*	enh123500	promoter	90.4062	ABHD8	1268.25	TRUE	252	135.815	12278.5	0.0466651	enh123500-ABHD8
chr19	17400000	17405000	5001	*	chr19	17400000	17405000	5001	*	enh123501	genic	95.3269	ABHD8	1268.25	TRUE	252	565.449	53902.5	0.20486	enh123501-ABHD8
chr19	17410000	17415000	5001	*	chr19	17400000	17405000	5001	*	enh123502	promoter	105.611	ABHD8	1268.25	TRUE	252	163.897	17309.4	0.0657853	enh123502-ABHD8
chr19	17415000	17420000	5001	*	chr19	17400000	17405000	5001	*	enh123503	promoter	115.567	ABHD8	1268.25	TRUE	252	89.8367	10382.1	0.0394579	enh123503-ABHD8
chr19	17420000	17425000	5001	*	chr19	17400000	17405000	5001	*	enh123504	promoter	107.807	ABHD8	1268.25	TRUE	252	76.0888	8202.9	0.0311756	enh123504-ABHD8
chr19	17400000	17405000	5001	*	chr19	17415000	17420000	5001	*	enh123501	genic	95.3269	MRPL34	1218.62	TRUE	253	89.8367	8563.86	0.0281001	enh123501-MRPL34
chr19	17410000	17415000	5001	*	chr19	17415000	17420000	5001	*	enh123502	promoter	105.611	MRPL34	1218.62	TRUE	253	212.543	22446.9	0.0736537	enh123502-MRPL34
chr19	17415000	17420000	5001	*	chr19	17415000	17420000	5001	*	enh123503	promoter	115.567	MRPL34	1218.62	TRUE	253	576.147	66583.4	0.218476	enh123503-MRPL34
chr19	17420000	17425000	5001	*	chr19	17415000	17420000	5001	*	enh123504	promoter	107.807	MRPL34	1218.62	TRUE	253	247.776	26711.9	0.0876483	enh123504-MRPL34
chr19	17425000	17430000	5001	*	chr19	17415000	17420000	5001	*	enh123505	genic	78.1264	MRPL34	1218.62	TRUE	253	132.882	10381.6	0.0340646	enh123505-MRPL34
chr19	17445000	17450000	5001	*	chr19	17415000	17420000	5001	*	enh123508	promoter	96.2804	MRPL34	1218.62	TRUE	253	66.4396	6396.83	0.0209895	enh123508-MRPL34
chr19	17445000	17450000	5001	*	chr19	17415000	17420000	5001	*	enh123509	promoter	108.529	MRPL34	1218.62	TRUE	253	66.4396	7210.64	0.0236598	enh123509-MRPL34
chr19	17400000	17405000	5001	*	chr19	17420000	17425000	5001	*	enh123501	genic	95.3269	DDA1	1203.38	TRUE	254	76.0888	7253.31	0.0229916	enh123501-DDA1
chr19	17410000	17415000	5001	*	chr19	17420000	17425000	5001	*	enh123502	promoter	105.611	DDA1	1203.38	TRUE	254	98.5566	10408.7	0.0329935	enh123502-DDA1
chr19	17415000	17420000	5001	*	chr19	17420000	17425000	5001	*	enh123503	promoter	115.567	DDA1	1203.38	TRUE	254	247.776	28634.6	0.0907662	enh123503-DDA1
chr19	17420000	17425000	5001	*	chr19	17420000	17425000	5001	*	enh123504	promoter	107.807	DDA1	1203.38	TRUE	254	606.349	65368.5	0.207206	enh123504-DDA1
chr19	17425000	17430000	5001	*	chr19	17420000	17425000	5001	*	enh123505	genic	78.1264	DDA1	1203.38	TRUE	254	376.044	29379	0.0931258	enh123505-DDA1
chr19	17430000	17435000	5001	*	chr19	17420000	17425000	5001	*	enh123506	genic	65.7749	DDA1	1203.38	TRUE	254	141.499	9307.06	0.0295016	enh123506-DDA1
chr19	17435000	17440000	5001	*	chr19	17420000	17425000	5001	*	enh123507	genic	61.898	DDA1	1203.38	TRUE	254	162.964	10087.1	0.0319743	enh123507-DDA1
chr19	17445000	17450000	5001	*	chr19	17420000	17425000	5001	*	enh123508	promoter	96.2804	DDA1	1203.38	TRUE	254	78.7361	7580.74	0.0240295	enh123508-DDA1
chr19	17445000	17450000	5001	*	chr19	17420000	17425000	5001	*	enh123509	promoter	108.529	DDA1	1203.38	TRUE	254	78.7361	8545.17	0.0270866	enh123509-DDA1
chr19	17410000	17415000	5001	*	chr19	17430000	17435000	5001	*	enh123502	promoter	105.611	ANO8	609	TRUE	255	59.3145	6264.27	0.0212761	enh123502-ANO8
chr19	17415000	17420000	5001	*	chr19	17430000	17435000	5001	*	enh123503	promoter	115.567	ANO8	609	TRUE	255	80.5824	9312.63	0.0316296	enh123503-ANO8
chr19	17420000	17425000	5001	*	chr19	17430000	17435000	5001	*	enh123504	promoter	107.807	ANO8	609	TRUE	255	141.499	15254.5	0.0518107	enh123504-ANO8
chr19	17425000	17430000	5001	*	chr19	17430000	17435000	5001	*	enh123505	genic	78.1264	ANO8	609	TRUE	255	249.727	19510.3	0.0662651	enh123505-ANO8
chr19	17430000	17435000	5001	*	chr19	17430000	17435000	5001	*	enh123506	genic	65.7749	ANO8	609	TRUE	255	1087.61	71537.5	0.242971	enh123506-ANO8
chr19	17435000	17440000	5001	*	chr19	17430000	17435000	5001	*	enh123507	genic	61.898	ANO8	609	TRUE	255	336.581	20833.7	0.07076	enh123507-ANO8
chr19	17445000	17450000	5001	*	chr19	17430000	17435000	5001	*	enh123508	promoter	96.2804	ANO8	609	TRUE	255	105.497	10157.3	0.0344985	enh123508-ANO8
chr19	17445000	17450000	5001	*	chr19	17430000	17435000	5001	*	enh123509	promoter	108.529	ANO8	609	TRUE	255	105.497	11449.5	0.0388874	enh123509-ANO8
chr19	17415000	17420000	5001	*	chr19	17445000	17450000	5001	*	enh123503	promoter	115.567	GTPBP3	685.75	TRUE	256	66.4396	7678.2	0.0234525	enh123503-GTPBP3
chr19	17420000	17425000	5001	*	chr19	17445000	17450000	5001	*	enh123504	promoter	107.807	GTPBP3	685.75	TRUE	256	78.7361	8488.29	0.0259269	enh123504-GTPBP3
chr19	17425000	17430000	5001	*	chr19	17445000	17450000	5001	*	enh123505	genic	78.1264	GTPBP3	685.75	TRUE	256	92.4891	7225.85	0.0220708	enh123505-GTPBP3
chr19	17430000	17435000	5001	*	chr19	17445000	17450000	5001	*	enh123506	genic	65.7749	GTPBP3	685.75	TRUE	256	105.497	6939.08	0.0211949	enh123506-GTPBP3
chr19	17435000	17440000	5001	*	chr19	17445000	17450000	5001	*	enh123507	genic	61.898	GTPBP3	685.75	TRUE	256	146.333	9057.71	0.0276661	enh123507-GTPBP3
chr19	17445000	17450000	5001	*	chr19	17445000	17450000	5001	*	enh123508	promoter	96.2804	GTPBP3	685.75	TRUE	256	568.963	54780	0.167322	enh123508-GTPBP3
chr19	17445000	17450000	5001	*	chr19	17445000	17450000	5001	*	enh123509	promoter	108.529	GTPBP3	685.75	TRUE	256	568.963	61749.2	0.188608	enh123509-GTPBP3
chr19	17455000	17460000	5001	*	chr19	17445000	17450000	5001	*	enh123510	intergenic	68.3877	GTPBP3	685.75	TRUE	256	137.294	9389.21	0.0286787	enh123510-GTPBP3
chr19	17455000	17460000	5001	*	chr19	17445000	17450000	5001	*	enh123511	intergenic	69.101	GTPBP3	685.75	TRUE	256	137.294	9487.14	0.0289778	enh123511-GTPBP3
chr19	17455000	17460000	5001	*	chr19	17445000	17450000	5001	*	enh123512	intergenic	64.3886	GTPBP3	685.75	TRUE	256	137.294	8840.16	0.0270016	enh123512-GTPBP3
chr19	17445000	17450000	5001	*	chr19	17460000	17465000	5001	*	enh123508	promoter	96.2804	PLVAP	447.75	TRUE	257	79.1151	7617.23	0.0316139	enh123508-PLVAP
chr19	17445000	17450000	5001	*	chr19	17460000	17465000	5001	*	enh123509	promoter	108.529	PLVAP	447.75	TRUE	257	79.1151	8586.3	0.0356358	enh123509-PLVAP
chr19	17455000	17460000	5001	*	chr19	17460000	17465000	5001	*	enh123510	intergenic	68.3877	PLVAP	447.75	TRUE	257	238.803	16331.2	0.0677796	enh123510-PLVAP
chr19	17455000	17460000	5001	*	chr19	17460000	17465000	5001	*	enh123511	intergenic	69.101	PLVAP	447.75	TRUE	257	238.803	16501.6	0.0684866	enh123511-PLVAP
chr19	17455000	17460000	5001	*	chr19	17460000	17465000	5001	*	enh123512	intergenic	64.3886	PLVAP	447.75	TRUE	257	238.803	15376.2	0.0638161	enh123512-PLVAP
chr19	17465000	17470000	5001	*	chr19	17460000	17465000	5001	*	enh123513	genic	66.6742	PLVAP	447.75	TRUE	257	295.129	19677.5	0.0816678	enh123513-PLVAP
chr19	17480000	17485000	5001	*	chr19	17460000	17465000	5001	*	enh123514	genic	87.1617	PLVAP	447.75	TRUE	257	131.83	11490.5	0.0476893	enh123514-PLVAP
chr19	17490000	17495000	5001	*	chr19	17460000	17465000	5001	*	enh123515	intergenic	85.0611	PLVAP	447.75	TRUE	257	116.468	9906.88	0.0411166	enh123515-PLVAP
chr19	17495000	17500000	5001	*	chr19	17460000	17465000	5001	*	enh123516	intergenic	67.3062	PLVAP	447.75	TRUE	257	109.68	7382.15	0.0306382	enh123516-PLVAP
chr19	17500000	17505000	5001	*	chr19	17460000	17465000	5001	*	enh123517	intergenic	97.9209	PLVAP	447.75	TRUE	257	67.7858	6637.65	0.0275483	enh123517-PLVAP
chr19	17500000	17505000	5001	*	chr19	17510000	17515000	5001	*	enh123517	intergenic	97.9209	BST2	914.125	TRUE	258	133.513	13073.7	0.0566756	enh123517-BST2
chr19	17515000	17520000	5001	*	chr19	17510000	17515000	5001	*	enh123518	promoter	112.201	BST2	914.125	TRUE	258	275.971	30964.1	0.134232	enh123518-BST2
chr19	17520000	17525000	5001	*	chr19	17510000	17515000	5001	*	enh123519	genic	58.6748	BST2	914.125	TRUE	258	139.075	8160.21	0.0353752	enh123519-BST2
chr19	17530000	17535000	5001	*	chr19	17510000	17515000	5001	*	enh123520	promoter	104.146	BST2	914.125	TRUE	258	92.155	9597.59	0.0416064	enh123520-BST2
chr19	17500000	17505000	5001	*	chr19	17515000	17520000	5001	*	enh123517	intergenic	97.9209	BISPR	1048.38	TRUE	259	73.8276	7229.26	0.0276362	enh123517-BISPR
chr19	17515000	17520000	5001	*	chr19	17515000	17520000	5001	*	enh123518	promoter	112.201	BISPR	1048.38	TRUE	259	500.668	56175.2	0.214748	enh123518-BISPR
chr19	17520000	17525000	5001	*	chr19	17515000	17520000	5001	*	enh123519	genic	58.6748	BISPR	1048.38	TRUE	259	288.739	16941.7	0.0647653	enh123519-BISPR
chr19	17530000	17535000	5001	*	chr19	17515000	17520000	5001	*	enh123520	promoter	104.146	BISPR	1048.38	TRUE	259	118.244	12314.7	0.0470767	enh123520-BISPR
chr19	17535000	17540000	5001	*	chr19	17515000	17520000	5001	*	enh123521	genic	63.5768	BISPR	1048.38	TRUE	259	92.9936	5912.23	0.0226014	enh123521-BISPR
chr19	17535000	17540000	5001	*	chr19	17515000	17520000	5001	*	enh123522	intergenic	63.3434	BISPR	1048.38	TRUE	259	92.9936	5890.54	0.0225185	enh123522-BISPR
chr19	17515000	17520000	5001	*	chr19	17530000	17535000	5001	*	enh123518	promoter	112.201	MVB12A	725.5	TRUE	260	118.244	13267	0.0453294	enh123518-MVB12A
chr19	17520000	17525000	5001	*	chr19	17530000	17535000	5001	*	enh123519	genic	58.6748	MVB12A	725.5	TRUE	260	151.523	8890.58	0.0303764	enh123519-MVB12A
chr19	17530000	17535000	5001	*	chr19	17530000	17535000	5001	*	enh123520	promoter	104.146	MVB12A	725.5	TRUE	260	576.051	59993.6	0.20498	enh123520-MVB12A
chr19	17535000	17540000	5001	*	chr19	17530000	17535000	5001	*	enh123521	genic	63.5768	MVB12A	725.5	TRUE	260	302.789	19250.4	0.0657726	enh123521-MVB12A
chr19	17535000	17540000	5001	*	chr19	17530000	17535000	5001	*	enh123522	intergenic	63.3434	MVB12A	725.5	TRUE	260	302.789	19179.7	0.0655312	enh123522-MVB12A
chr19	17540000	17545000	5001	*	chr19	17530000	17535000	5001	*	enh123523	intergenic	63.1714	MVB12A	725.5	TRUE	260	156.464	9884.07	0.0337708	enh123523-MVB12A
chr19	17555000	17560000	5001	*	chr19	17530000	17535000	5001	*	enh123526	promoter	79.9036	MVB12A	725.5	TRUE	260	78.7578	6293.03	0.0215014	enh123526-MVB12A
chr19	1745000	1750000	5001	*	chr19	1750000	1755000	5001	*	enh122033	intergenic	60.855	ONECUT3	186.125	TRUE	261	324.488	19746.7	0.0870375	enh122033-ONECUT3
chr19	1745000	1750000	5001	*	chr19	1750000	1755000	5001	*	enh122034	intergenic	60.8498	ONECUT3	186.125	TRUE	261	324.488	19745	0.08703	enh122034-ONECUT3
chr19	1745000	1750000	5001	*	chr19	1750000	1755000	5001	*	enh122035	intergenic	64.5897	ONECUT3	186.125	TRUE	261	324.488	20958.6	0.092379	enh122035-ONECUT3
chr19	1750000	1755000	5001	*	chr19	1750000	1755000	5001	*	enh122036	intergenic	64.6209	ONECUT3	186.125	TRUE	261	604.365	39054.6	0.172141	enh122036-ONECUT3
chr19	1765000	1770000	5001	*	chr19	1750000	1755000	5001	*	enh122037	genic	65.7074	ONECUT3	186.125	TRUE	261	84.7858	5571.05	0.0245555	enh122037-ONECUT3
chr19	17515000	17520000	5001	*	chr19	17545000	17550000	5001	*	enh123518	promoter	112.201	TMEM221	283	TRUE	262	60.5586	6794.71	0.0239836	enh123518-TMEM221
chr19	17530000	17535000	5001	*	chr19	17545000	17550000	5001	*	enh123520	promoter	104.146	TMEM221	283	TRUE	262	89.9215	9364.99	0.0330561	enh123520-TMEM221
chr19	17535000	17540000	5001	*	chr19	17545000	17550000	5001	*	enh123521	genic	63.5768	TMEM221	283	TRUE	262	157.16	9991.7	0.0352682	enh123521-TMEM221
chr19	17535000	17540000	5001	*	chr19	17545000	17550000	5001	*	enh123522	intergenic	63.3434	TMEM221	283	TRUE	262	157.16	9955.03	0.0351388	enh123522-TMEM221
chr19	17540000	17545000	5001	*	chr19	17545000	17550000	5001	*	enh123523	intergenic	63.1714	TMEM221	283	TRUE	262	340.326	21498.9	0.0758856	enh123523-TMEM221
chr19	17545000	17550000	5001	*	chr19	17545000	17550000	5001	*	enh123524	genic	57.2907	TMEM221	283	TRUE	262	902.351	51696.4	0.182475	enh123524-TMEM221
chr19	17550000	17555000	5001	*	chr19	17545000	17550000	5001	*	enh123525	genic	65.8746	TMEM221	283	TRUE	262	291.298	19189.2	0.067733	enh123525-TMEM221
chr19	17555000	17560000	5001	*	chr19	17545000	17550000	5001	*	enh123526	promoter	79.9036	TMEM221	283	TRUE	262	164.255	13124.6	0.0463265	enh123526-TMEM221
chr19	17560000	17565000	5001	*	chr19	17545000	17550000	5001	*	enh123527	intergenic	69.278	TMEM221	283	TRUE	262	94.5495	6550.2	0.0231206	enh123527-TMEM221
chr19	17515000	17520000	5001	*	chr19	17565000	17570000	5001	*	enh123518	promoter	112.201	NXNL1	46.625	TRUE	263	45.1684	5067.93	0.0227118	enh123518-NXNL1
chr19	17530000	17535000	5001	*	chr19	17565000	17570000	5001	*	enh123520	promoter	104.146	NXNL1	46.625	TRUE	263	47.2049	4916.22	0.0220319	enh123520-NXNL1
chr19	17540000	17545000	5001	*	chr19	17565000	17570000	5001	*	enh123523	intergenic	63.1714	NXNL1	46.625	TRUE	263	77.6571	4905.7	0.0219848	enh123523-NXNL1
chr19	17550000	17555000	5001	*	chr19	17565000	17570000	5001	*	enh123525	genic	65.8746	NXNL1	46.625	TRUE	263	78.1785	5149.97	0.0230795	enh123525-NXNL1
chr19	17555000	17560000	5001	*	chr19	17565000	17570000	5001	*	enh123526	promoter	79.9036	NXNL1	46.625	TRUE	263	124.993	9987.38	0.0447582	enh123526-NXNL1
chr19	17560000	17565000	5001	*	chr19	17565000	17570000	5001	*	enh123527	intergenic	69.278	NXNL1	46.625	TRUE	263	240.992	16695.4	0.0748202	enh123527-NXNL1
chr19	17580000	17585000	5001	*	chr19	17565000	17570000	5001	*	enh123528	promoter	113.436	NXNL1	46.625	TRUE	263	95.8279	10870.4	0.0487154	enh123528-NXNL1
chr19	17585000	17590000	5001	*	chr19	17565000	17570000	5001	*	enh123529	genic	87.2478	NXNL1	46.625	TRUE	263	56.7616	4952.33	0.0221937	enh123529-NXNL1
chr19	17580000	17585000	5001	*	chr19	17580000	17585000	5001	*	enh123528	promoter	113.436	SLC27A1	2387.25	TRUE	264	510.93	57958.1	0.20402	enh123528-SLC27A1
chr19	17585000	17590000	5001	*	chr19	17580000	17585000	5001	*	enh123529	genic	87.2478	SLC27A1	2387.25	TRUE	264	292.552	25524.5	0.0898497	enh123529-SLC27A1
chr19	17590000	17595000	5001	*	chr19	17580000	17585000	5001	*	enh123530	genic	79.7901	SLC27A1	2387.25	TRUE	264	159.684	12741.2	0.0448506	enh123530-SLC27A1
chr19	17605000	17610000	5001	*	chr19	17580000	17585000	5001	*	enh123532	genic	75.4651	SLC27A1	2387.25	TRUE	264	76.431	5767.87	0.0203037	enh123532-SLC27A1
chr19	17610000	17615000	5001	*	chr19	17580000	17585000	5001	*	enh123533	genic	101.94	SLC27A1	2387.25	TRUE	264	59.1925	6034.09	0.0212408	enh123533-SLC27A1
chr19	17620000	17625000	5001	*	chr19	17580000	17585000	5001	*	enh123535	promoter	125.213	SLC27A1	2387.25	TRUE	264	48.7802	6107.92	0.0215007	enh123535-SLC27A1
chr19	17605000	17610000	5001	*	chr19	17620000	17625000	5001	*	enh123532	genic	75.4651	PGLS	2717.5	TRUE	265	94.5409	7134.54	0.0209501	enh123532-PGLS
chr19	17610000	17615000	5001	*	chr19	17620000	17625000	5001	*	enh123533	genic	101.94	PGLS	2717.5	TRUE	265	148.393	15127.2	0.04442	enh123533-PGLS
chr19	17615000	17620000	5001	*	chr19	17620000	17625000	5001	*	enh123534	intergenic	79.5803	PGLS	2717.5	TRUE	265	261.601	20818.2	0.0611314	enh123534-PGLS
chr19	17620000	17625000	5001	*	chr19	17620000	17625000	5001	*	enh123535	promoter	125.213	PGLS	2717.5	TRUE	265	507.546	63551.4	0.186614	enh123535-PGLS
chr19	17620000	17625000	5001	*	chr19	17620000	17625000	5001	*	enh123536	genic	76.9123	PGLS	2717.5	TRUE	265	507.546	39036.5	0.114628	enh123536-PGLS
chr19	17630000	17635000	5001	*	chr19	17620000	17625000	5001	*	enh123537	genic	78.2776	PGLS	2717.5	TRUE	265	160.108	12532.9	0.036802	enh123537-PGLS
chr19	17630000	17635000	5001	*	chr19	17620000	17625000	5001	*	enh123538	promoter	104.194	PGLS	2717.5	TRUE	265	160.108	16682.3	0.0489865	enh123538-PGLS
chr19	17665000	17670000	5001	*	chr19	17620000	17625000	5001	*	enh123542	promoter	120.539	PGLS	2717.5	TRUE	265	58.5924	7062.66	0.020739	enh123542-PGLS
chr19	17610000	17615000	5001	*	chr19	17630000	17635000	5001	*	enh123533	genic	101.94	FAM129C	1644.88	TRUE	266	74.3477	7579	0.0232229	enh123533-FAM129C
chr19	17620000	17625000	5001	*	chr19	17630000	17635000	5001	*	enh123535	promoter	125.213	FAM129C	1644.88	TRUE	266	160.108	20047.7	0.0614282	enh123535-FAM129C
chr19	17620000	17625000	5001	*	chr19	17630000	17635000	5001	*	enh123536	genic	76.9123	FAM129C	1644.88	TRUE	266	160.108	12314.3	0.0377324	enh123536-FAM129C
chr19	17630000	17635000	5001	*	chr19	17630000	17635000	5001	*	enh123537	genic	78.2776	FAM129C	1644.88	TRUE	266	581.921	45551.4	0.139574	enh123537-FAM129C
chr19	17630000	17635000	5001	*	chr19	17630000	17635000	5001	*	enh123538	promoter	104.194	FAM129C	1644.88	TRUE	266	581.921	60632.7	0.185785	enh123538-FAM129C
chr19	17640000	17645000	5001	*	chr19	17630000	17635000	5001	*	enh123539	genic	60.395	FAM129C	1644.88	TRUE	266	113.134	6832.74	0.0209363	enh123539-FAM129C
chr19	17650000	17655000	5001	*	chr19	17630000	17635000	5001	*	enh123540	genic	91.4685	FAM129C	1644.88	TRUE	266	106.061	9701.21	0.0297256	enh123540-FAM129C
chr19	17650000	17655000	5001	*	chr19	17630000	17635000	5001	*	enh123541	genic	69.4366	FAM129C	1644.88	TRUE	266	106.061	7364.49	0.0225656	enh123541-FAM129C
chr19	17665000	17670000	5001	*	chr19	17630000	17635000	5001	*	enh123542	promoter	120.539	FAM129C	1644.88	TRUE	266	74.4851	8978.34	0.0275106	enh123542-FAM129C
chr19	17665000	17670000	5001	*	chr19	17630000	17635000	5001	*	enh123543	genic	87.9471	FAM129C	1644.88	TRUE	266	74.4851	6550.74	0.0200722	enh123543-FAM129C
chr19	17620000	17625000	5001	*	chr19	17665000	17670000	5001	*	enh123535	promoter	125.213	COLGALT1	2854.25	TRUE	267	58.5924	7336.54	0.0215716	enh123535-COLGALT1
chr19	17630000	17635000	5001	*	chr19	17665000	17670000	5001	*	enh123538	promoter	104.194	COLGALT1	2854.25	TRUE	267	74.4851	7760.9	0.0228193	enh123538-COLGALT1
chr19	17650000	17655000	5001	*	chr19	17665000	17670000	5001	*	enh123540	genic	91.4685	COLGALT1	2854.25	TRUE	267	94.4122	8635.74	0.0253916	enh123540-COLGALT1
chr19	17665000	17670000	5001	*	chr19	17665000	17670000	5001	*	enh123542	promoter	120.539	COLGALT1	2854.25	TRUE	267	536.823	64708	0.19026	enh123542-COLGALT1
chr19	17665000	17670000	5001	*	chr19	17665000	17670000	5001	*	enh123543	genic	87.9471	COLGALT1	2854.25	TRUE	267	536.823	47212	0.138817	enh123543-COLGALT1
chr19	17670000	17675000	5001	*	chr19	17665000	17670000	5001	*	enh123544	genic	74.5202	COLGALT1	2854.25	TRUE	267	262.714	19577.5	0.0575637	enh123544-COLGALT1
chr19	17670000	17675000	5001	*	chr19	17665000	17670000	5001	*	enh123545	genic	77.2099	COLGALT1	2854.25	TRUE	267	262.714	20284.2	0.0596414	enh123545-COLGALT1
chr19	17665000	17670000	5001	*	chr19	17710000	17715000	5001	*	enh123542	promoter	120.539	UNC13A	1220.75	TRUE	268	37.344	4501.4	0.0216682	enh123542-UNC13A
chr19	17685000	17690000	5001	*	chr19	17710000	17715000	5001	*	enh123547	genic	70.8706	UNC13A	1220.75	TRUE	268	79.5622	5638.63	0.0271425	enh123547-UNC13A
chr19	17690000	17695000	5001	*	chr19	17710000	17715000	5001	*	enh123548	genic	82.3883	UNC13A	1220.75	TRUE	268	104.723	8627.92	0.0415319	enh123548-UNC13A
chr19	17715000	17720000	5001	*	chr19	17710000	17715000	5001	*	enh123549	genic	101.268	UNC13A	1220.75	TRUE	268	311.109	31505.5	0.151657	enh123549-UNC13A
chr19	17725000	17730000	5001	*	chr19	17710000	17715000	5001	*	enh123550	genic	76.6027	UNC13A	1220.75	TRUE	268	90.0621	6899	0.0332095	enh123550-UNC13A
chr19	17730000	17735000	5001	*	chr19	17710000	17715000	5001	*	enh123551	genic	62.8456	UNC13A	1220.75	TRUE	268	67.4956	4241.8	0.0204186	enh123551-UNC13A
chr19	17730000	17735000	5001	*	chr19	17710000	17715000	5001	*	enh123552	genic	62.7417	UNC13A	1220.75	TRUE	268	67.4956	4234.79	0.0203848	enh123552-UNC13A
chr19	1765000	1770000	5001	*	chr19	1780000	1785000	5001	*	enh122037	genic	65.7074	ATP8B3	1615.75	TRUE	269	78.43	5153.43	0.0229504	enh122037-ATP8B3
chr19	1780000	1785000	5001	*	chr19	1780000	1785000	5001	*	enh122038	genic	59.7947	ATP8B3	1615.75	TRUE	269	871.474	52109.5	0.232066	enh122038-ATP8B3
chr19	1785000	1790000	5001	*	chr19	1780000	1785000	5001	*	enh122039	genic	74.7948	ATP8B3	1615.75	TRUE	269	299.933	22433.4	0.0999053	enh122039-ATP8B3
chr19	1790000	1795000	5001	*	chr19	1780000	1785000	5001	*	enh122040	genic	75.4309	ATP8B3	1615.75	TRUE	269	151.618	11436.7	0.0509323	enh122040-ATP8B3
chr19	1795000	1800000	5001	*	chr19	1780000	1785000	5001	*	enh122041	genic	65.3357	ATP8B3	1615.75	TRUE	269	98.7039	6448.89	0.0287196	enh122041-ATP8B3
chr19	1810000	1815000	5001	*	chr19	1780000	1785000	5001	*	enh122042	promoter	127.85	ATP8B3	1615.75	TRUE	269	64.0271	8185.86	0.0364551	enh122042-ATP8B3
chr19	17825000	17830000	5001	*	chr19	17830000	17835000	5001	*	enh123558	intergenic	91.9441	MAP1S	1600.25	TRUE	270	219.193	20153.5	0.0695895	enh123558-MAP1S
chr19	17830000	17835000	5001	*	chr19	17830000	17835000	5001	*	enh123559	promoter	92.8496	MAP1S	1600.25	TRUE	270	512.42	47577.9	0.164285	enh123559-MAP1S
chr19	17830000	17835000	5001	*	chr19	17830000	17835000	5001	*	enh123560	genic	101.781	MAP1S	1600.25	TRUE	270	512.42	52154.6	0.180089	enh123560-MAP1S
chr19	17850000	17855000	5001	*	chr19	17830000	17835000	5001	*	enh123561	intergenic	85.3244	MAP1S	1600.25	TRUE	270	91.3443	7793.9	0.0269121	enh123561-MAP1S
chr19	17855000	17860000	5001	*	chr19	17830000	17835000	5001	*	enh123562	intergenic	88.8506	MAP1S	1600.25	TRUE	270	78.1656	6945.06	0.0239811	enh123562-MAP1S
chr19	17860000	17865000	5001	*	chr19	17830000	17835000	5001	*	enh123563	promoter	88.1853	MAP1S	1600.25	TRUE	270	67.9869	5995.45	0.0207021	enh123563-MAP1S
chr19	17865000	17870000	5001	*	chr19	17830000	17835000	5001	*	enh123564	genic	73.7382	MAP1S	1600.25	TRUE	270	89.4487	6595.78	0.0227751	enh123564-MAP1S
chr19	17825000	17830000	5001	*	chr19	17860000	17865000	5001	*	enh123558	intergenic	91.9441	FCHO1	1731.75	TRUE	271	67.9455	6247.19	0.02195	enh123558-FCHO1
chr19	17830000	17835000	5001	*	chr19	17860000	17865000	5001	*	enh123559	promoter	92.8496	FCHO1	1731.75	TRUE	271	67.9869	6312.56	0.0221796	enh123559-FCHO1
chr19	17830000	17835000	5001	*	chr19	17860000	17865000	5001	*	enh123560	genic	101.781	FCHO1	1731.75	TRUE	271	67.9869	6919.78	0.0243132	enh123560-FCHO1
chr19	17850000	17855000	5001	*	chr19	17860000	17865000	5001	*	enh123561	intergenic	85.3244	FCHO1	1731.75	TRUE	271	136.296	11629.4	0.0408607	enh123561-FCHO1
chr19	17855000	17860000	5001	*	chr19	17860000	17865000	5001	*	enh123562	intergenic	88.8506	FCHO1	1731.75	TRUE	271	213.321	18953.7	0.0665953	enh123562-FCHO1
chr19	17860000	17865000	5001	*	chr19	17860000	17865000	5001	*	enh123563	promoter	88.1853	FCHO1	1731.75	TRUE	271	617.486	54453.2	0.191325	enh123563-FCHO1
chr19	17865000	17870000	5001	*	chr19	17860000	17865000	5001	*	enh123564	genic	73.7382	FCHO1	1731.75	TRUE	271	325.116	23973.5	0.0842325	enh123564-FCHO1
chr19	17870000	17875000	5001	*	chr19	17860000	17865000	5001	*	enh123565	genic	67.3681	FCHO1	1731.75	TRUE	271	153.072	10312.2	0.0362325	enh123565-FCHO1
chr19	17875000	17880000	5001	*	chr19	17860000	17865000	5001	*	enh123566	genic	87.9672	FCHO1	1731.75	TRUE	271	84.4377	7427.75	0.0260979	enh123566-FCHO1
chr19	17885000	17890000	5001	*	chr19	17860000	17865000	5001	*	enh123567	genic	91.4	FCHO1	1731.75	TRUE	271	72.3494	6612.73	0.0232343	enh123567-FCHO1
chr19	17885000	17890000	5001	*	chr19	17860000	17865000	5001	*	enh123568	genic	81.9615	FCHO1	1731.75	TRUE	271	72.3494	5929.86	0.020835	enh123568-FCHO1
chr19	17885000	17890000	5001	*	chr19	17905000	17910000	5001	*	enh123567	genic	91.4	B3GNT3	284	TRUE	272	58.1108	5311.33	0.0211064	enh123567-B3GNT3
chr19	17890000	17895000	5001	*	chr19	17905000	17910000	5001	*	enh123569	genic	80.9199	B3GNT3	284	TRUE	272	91.0464	7367.46	0.0292771	enh123569-B3GNT3
chr19	17895000	17900000	5001	*	chr19	17905000	17910000	5001	*	enh123570	genic	67.7525	B3GNT3	284	TRUE	272	152.361	10322.8	0.0410214	enh123570-B3GNT3
chr19	17900000	17905000	5001	*	chr19	17905000	17910000	5001	*	enh123571	intergenic	70.1917	B3GNT3	284	TRUE	272	269.376	18908	0.0751374	enh123571-B3GNT3
chr19	17905000	17910000	5001	*	chr19	17905000	17910000	5001	*	enh123572	genic	68.0667	B3GNT3	284	TRUE	272	590.884	40219.5	0.159826	enh123572-B3GNT3
chr19	17910000	17915000	5001	*	chr19	17905000	17910000	5001	*	enh123573	genic	79.5644	B3GNT3	284	TRUE	272	275.588	21927	0.0871344	enh123573-B3GNT3
chr19	17935000	17940000	5001	*	chr19	17905000	17910000	5001	*	enh123574	genic	68.4922	B3GNT3	284	TRUE	272	75.8693	5196.46	0.0206499	enh123574-B3GNT3
chr19	17960000	17965000	5001	*	chr19	17905000	17910000	5001	*	enh123578	intergenic	80.309	B3GNT3	284	TRUE	272	66.1837	5315.15	0.0211216	enh123578-B3GNT3
chr19	17890000	17895000	5001	*	chr19	17925000	17930000	5001	*	enh123569	genic	80.9199	INSL3	43.875	TRUE	273	44.5654	3606.23	0.0204277	enh123569-INSL3
chr19	17900000	17905000	5001	*	chr19	17925000	17930000	5001	*	enh123571	intergenic	70.1917	INSL3	43.875	TRUE	273	58.6719	4118.28	0.0233283	enh123571-INSL3
chr19	17905000	17910000	5001	*	chr19	17925000	17930000	5001	*	enh123572	genic	68.0667	INSL3	43.875	TRUE	273	72.3387	4923.85	0.0278915	enh123572-INSL3
chr19	17910000	17915000	5001	*	chr19	17925000	17930000	5001	*	enh123573	genic	79.5644	INSL3	43.875	TRUE	273	123.911	9858.9	0.0558463	enh123573-INSL3
chr19	17935000	17940000	5001	*	chr19	17925000	17930000	5001	*	enh123574	genic	68.4922	INSL3	43.875	TRUE	273	162.441	11126	0.0630237	enh123574-INSL3
chr19	17940000	17945000	5001	*	chr19	17925000	17930000	5001	*	enh123575	genic	61.9313	INSL3	43.875	TRUE	273	128.433	7954.01	0.045056	enh123575-INSL3
chr19	17950000	17955000	5001	*	chr19	17925000	17930000	5001	*	enh123576	genic	65.6711	INSL3	43.875	TRUE	273	91.3466	5998.83	0.0339807	enh123576-INSL3
chr19	17955000	17960000	5001	*	chr19	17925000	17930000	5001	*	enh123577	genic	65.387	INSL3	43.875	TRUE	273	68.5046	4479.31	0.0253733	enh123577-INSL3
chr19	17960000	17965000	5001	*	chr19	17925000	17930000	5001	*	enh123578	intergenic	80.309	INSL3	43.875	TRUE	273	53.2089	4273.15	0.0242055	enh123578-INSL3
chr19	17900000	17905000	5001	*	chr19	17935000	17940000	5001	*	enh123571	intergenic	70.1917	JAK3	270	TRUE	274	75.8282	5322.51	0.0243369	enh123571-JAK3
chr19	17905000	17910000	5001	*	chr19	17935000	17940000	5001	*	enh123572	genic	68.0667	JAK3	270	TRUE	274	75.8693	5164.17	0.0236129	enh123572-JAK3
chr19	17910000	17915000	5001	*	chr19	17935000	17940000	5001	*	enh123573	genic	79.5644	JAK3	270	TRUE	274	89.9396	7155.99	0.0327204	enh123573-JAK3
chr19	17935000	17940000	5001	*	chr19	17935000	17940000	5001	*	enh123574	genic	68.4922	JAK3	270	TRUE	274	564.112	38637.3	0.176667	enh123574-JAK3
chr19	17940000	17945000	5001	*	chr19	17935000	17940000	5001	*	enh123575	genic	61.9313	JAK3	270	TRUE	274	266.27	16490.5	0.0754018	enh123575-JAK3
chr19	17950000	17955000	5001	*	chr19	17935000	17940000	5001	*	enh123576	genic	65.6711	JAK3	270	TRUE	274	128.223	8420.53	0.0385024	enh123576-JAK3
chr19	17955000	17960000	5001	*	chr19	17935000	17940000	5001	*	enh123577	genic	65.387	JAK3	270	TRUE	274	94.6817	6190.95	0.0283078	enh123577-JAK3
chr19	17960000	17965000	5001	*	chr19	17935000	17940000	5001	*	enh123578	intergenic	80.309	JAK3	270	TRUE	274	82.5666	6630.84	0.0303192	enh123578-JAK3
chr19	17960000	17965000	5001	*	chr19	17970000	17975000	5001	*	enh123578	intergenic	80.309	RPL18A	1390.88	TRUE	275	90.1534	7240.13	0.0290046	enh123578-RPL18A
chr19	17970000	17975000	5001	*	chr19	17970000	17975000	5001	*	enh123579	promoter	115.602	RPL18A	1390.88	TRUE	275	477.254	55171.7	0.221023	enh123579-RPL18A
chr19	17980000	17985000	5001	*	chr19	17970000	17975000	5001	*	enh123580	intergenic	67.6822	RPL18A	1390.88	TRUE	275	117.21	7933.05	0.0317805	enh123580-RPL18A
chr19	17985000	17990000	5001	*	chr19	17970000	17975000	5001	*	enh123581	genic	67.5452	RPL18A	1390.88	TRUE	275	86.6237	5851.01	0.0234397	enh123581-RPL18A
chr19	18040000	18045000	5001	*	chr19	17970000	17975000	5001	*	enh123584	intergenic	95.4178	RPL18A	1390.88	TRUE	275	81.4558	7772.34	0.0311366	enh123584-RPL18A
chr19	17970000	17975000	5001	*	chr19	17980000	17985000	5001	*	enh123579	promoter	115.602	SLC5A5	215	TRUE	276	117.21	13549.8	0.0584247	enh123579-SLC5A5
chr19	17980000	17985000	5001	*	chr19	17980000	17985000	5001	*	enh123580	intergenic	67.6822	SLC5A5	215	TRUE	276	760.019	51439.8	0.221801	enh123580-SLC5A5
chr19	17985000	17990000	5001	*	chr19	17980000	17985000	5001	*	enh123581	genic	67.5452	SLC5A5	215	TRUE	276	203.604	13752.5	0.0592988	enh123581-SLC5A5
chr19	17995000	18000000	5001	*	chr19	17980000	17985000	5001	*	enh123582	genic	68.6426	SLC5A5	215	TRUE	276	103.913	7132.85	0.0307558	enh123582-SLC5A5
chr19	18000000	18005000	5001	*	chr19	17980000	17985000	5001	*	enh123583	genic	61.2624	SLC5A5	215	TRUE	276	83.063	5088.64	0.0219415	enh123583-SLC5A5
chr19	18040000	18045000	5001	*	chr19	17980000	17985000	5001	*	enh123584	intergenic	95.4178	SLC5A5	215	TRUE	276	104.852	10004.7	0.0431388	enh123584-SLC5A5
chr19	18045000	18050000	5001	*	chr19	17980000	17985000	5001	*	enh123585	genic	73.0555	SLC5A5	215	TRUE	276	77.1242	5634.35	0.0242945	enh123585-SLC5A5
chr19	17970000	17975000	5001	*	chr19	18045000	18050000	5001	*	enh123579	promoter	115.602	CCDC124	139.25	TRUE	277	54.7129	6324.94	0.0250811	enh123579-CCDC124
chr19	17980000	17985000	5001	*	chr19	18045000	18050000	5001	*	enh123580	intergenic	67.6822	CCDC124	139.25	TRUE	277	77.1242	5219.94	0.0206993	enh123580-CCDC124
chr19	18040000	18045000	5001	*	chr19	18045000	18050000	5001	*	enh123584	intergenic	95.4178	CCDC124	139.25	TRUE	277	175.609	16756.2	0.0664456	enh123584-CCDC124
chr19	18045000	18050000	5001	*	chr19	18045000	18050000	5001	*	enh123585	genic	73.0555	CCDC124	139.25	TRUE	277	561.616	41029.1	0.162698	enh123585-CCDC124
chr19	18055000	18060000	5001	*	chr19	18045000	18050000	5001	*	enh123586	intergenic	68.9047	CCDC124	139.25	TRUE	277	128.172	8831.63	0.0350212	enh123586-CCDC124
chr19	18055000	18060000	5001	*	chr19	18045000	18050000	5001	*	enh123587	intergenic	84.2052	CCDC124	139.25	TRUE	277	128.172	10792.7	0.0427978	enh123587-CCDC124
chr19	18105000	18110000	5001	*	chr19	18045000	18050000	5001	*	enh123592	genic	75.1188	CCDC124	139.25	TRUE	277	100.464	7546.7	0.0299259	enh123592-CCDC124
chr19	18110000	18115000	5001	*	chr19	18045000	18050000	5001	*	enh123593	intergenic	107.008	CCDC124	139.25	TRUE	277	71.8777	7691.5	0.0305001	enh123593-CCDC124
chr19	18110000	18115000	5001	*	chr19	18045000	18050000	5001	*	enh123594	intergenic	83.4813	CCDC124	139.25	TRUE	277	71.8777	6000.44	0.0237943	enh123594-CCDC124
chr19	18045000	18050000	5001	*	chr19	18060000	18065000	5001	*	enh123585	genic	73.0555	KCNN1	812	TRUE	278	71.1255	5196.1	0.0214704	enh123585-KCNN1
chr19	18055000	18060000	5001	*	chr19	18060000	18065000	5001	*	enh123586	intergenic	68.9047	KCNN1	812	TRUE	278	201.975	13917	0.0575056	enh123586-KCNN1
chr19	18055000	18060000	5001	*	chr19	18060000	18065000	5001	*	enh123587	intergenic	84.2052	KCNN1	812	TRUE	278	201.975	17007.4	0.0702749	enh123587-KCNN1
chr19	18060000	18065000	5001	*	chr19	18060000	18065000	5001	*	enh123588	promoter	66.0188	KCNN1	812	TRUE	278	596.425	39375.3	0.1627	enh123588-KCNN1
chr19	18080000	18085000	5001	*	chr19	18060000	18065000	5001	*	enh123589	genic	81.9848	KCNN1	812	TRUE	278	102.585	8410.38	0.0347519	enh123589-KCNN1
chr19	18085000	18090000	5001	*	chr19	18060000	18065000	5001	*	enh123590	genic	72.5886	KCNN1	812	TRUE	278	121.201	8797.79	0.0363527	enh123590-KCNN1
chr19	18090000	18095000	5001	*	chr19	18060000	18065000	5001	*	enh123591	genic	73.3356	KCNN1	812	TRUE	278	90.607	6644.72	0.0274562	enh123591-KCNN1
chr19	18105000	18110000	5001	*	chr19	18060000	18065000	5001	*	enh123592	genic	75.1188	KCNN1	812	TRUE	278	95.9689	7209.06	0.0297881	enh123592-KCNN1
chr19	18110000	18115000	5001	*	chr19	18060000	18065000	5001	*	enh123593	intergenic	107.008	KCNN1	812	TRUE	278	73.2686	7840.35	0.0323965	enh123593-KCNN1
chr19	18110000	18115000	5001	*	chr19	18060000	18065000	5001	*	enh123594	intergenic	83.4813	KCNN1	812	TRUE	278	73.2686	6116.56	0.0252738	enh123594-KCNN1
chr19	18110000	18115000	5001	*	chr19	18115000	18120000	5001	*	enh123593	intergenic	107.008	ARRDC2	253.75	TRUE	279	199.012	21295.9	0.0669975	enh123593-ARRDC2
chr19	18110000	18115000	5001	*	chr19	18115000	18120000	5001	*	enh123594	intergenic	83.4813	ARRDC2	253.75	TRUE	279	199.012	16613.8	0.0522674	enh123594-ARRDC2
chr19	18115000	18120000	5001	*	chr19	18115000	18120000	5001	*	enh123595	promoter	80.8622	ARRDC2	253.75	TRUE	279	666.32	53880.1	0.169508	enh123595-ARRDC2
chr19	18120000	18125000	5001	*	chr19	18115000	18120000	5001	*	enh123596	genic	75.3963	ARRDC2	253.75	TRUE	279	330.957	24953	0.0785027	enh123596-ARRDC2
chr19	18125000	18130000	5001	*	chr19	18115000	18120000	5001	*	enh123597	intergenic	73.5992	ARRDC2	253.75	TRUE	279	154.017	11335.6	0.035662	enh123597-ARRDC2
chr19	18155000	18160000	5001	*	chr19	18115000	18120000	5001	*	enh123602	intergenic	78.0648	ARRDC2	253.75	TRUE	279	97.8897	7641.74	0.0240411	enh123602-ARRDC2
chr19	18165000	18170000	5001	*	chr19	18115000	18120000	5001	*	enh123603	genic	78.6273	ARRDC2	253.75	TRUE	279	160.013	12581.4	0.0395814	enh123603-ARRDC2
chr19	1785000	1790000	5001	*	chr19	1815000	1820000	5001	*	enh122039	genic	74.7948	REXO1	2218.62	TRUE	280	68.2233	5102.75	0.0235805	enh122039-REXO1
chr19	1795000	1800000	5001	*	chr19	1815000	1820000	5001	*	enh122041	genic	65.3357	REXO1	2218.62	TRUE	280	82.3397	5379.72	0.0248605	enh122041-REXO1
chr19	1810000	1815000	5001	*	chr19	1815000	1820000	5001	*	enh122042	promoter	127.85	REXO1	2218.62	TRUE	280	309.827	39611.4	0.18305	enh122042-REXO1
chr19	1825000	1830000	5001	*	chr19	1815000	1820000	5001	*	enh122043	genic	70.2606	REXO1	2218.62	TRUE	280	201.921	14187.1	0.0655604	enh122043-REXO1
chr19	1835000	1840000	5001	*	chr19	1815000	1820000	5001	*	enh122044	genic	76.1217	REXO1	2218.62	TRUE	280	92.0992	7010.75	0.0323977	enh122044-REXO1
chr19	1835000	1840000	5001	*	chr19	1815000	1820000	5001	*	enh122045	genic	68.9373	REXO1	2218.62	TRUE	280	92.0992	6349.07	0.02934	enh122045-REXO1
chr19	1845000	1850000	5001	*	chr19	1815000	1820000	5001	*	enh122046	promoter	113.9	REXO1	2218.62	TRUE	280	68.2779	7776.85	0.0359379	enh122046-REXO1
chr19	1855000	1860000	5001	*	chr19	1815000	1820000	5001	*	enh122048	genic	124.422	REXO1	2218.62	TRUE	280	37.2732	4637.59	0.021431	enh122048-REXO1
chr19	1855000	1860000	5001	*	chr19	1815000	1820000	5001	*	enh122049	genic	134.161	REXO1	2218.62	TRUE	280	37.2732	5000.63	0.0231086	enh122049-REXO1
chr19	18110000	18115000	5001	*	chr19	18165000	18170000	5001	*	enh123593	intergenic	107.008	IL12RB1	706	TRUE	281	76.0726	8140.39	0.0301331	enh123593-IL12RB1
chr19	18110000	18115000	5001	*	chr19	18165000	18170000	5001	*	enh123594	intergenic	83.4813	IL12RB1	706	TRUE	281	76.0726	6350.64	0.023508	enh123594-IL12RB1
chr19	18115000	18120000	5001	*	chr19	18165000	18170000	5001	*	enh123595	promoter	80.8622	IL12RB1	706	TRUE	281	160.013	12939	0.047896	enh123595-IL12RB1
chr19	18120000	18125000	5001	*	chr19	18165000	18170000	5001	*	enh123596	genic	75.3963	IL12RB1	706	TRUE	281	115.416	8701.97	0.0322119	enh123596-IL12RB1
chr19	18125000	18130000	5001	*	chr19	18165000	18170000	5001	*	enh123597	intergenic	73.5992	IL12RB1	706	TRUE	281	107.681	7925.22	0.0293366	enh123597-IL12RB1
chr19	18130000	18135000	5001	*	chr19	18165000	18170000	5001	*	enh123598	intergenic	97.8889	IL12RB1	706	TRUE	281	88.9095	8703.25	0.0322166	enh123598-IL12RB1
chr19	18130000	18135000	5001	*	chr19	18165000	18170000	5001	*	enh123599	intergenic	87.0105	IL12RB1	706	TRUE	281	88.9095	7736.06	0.0286364	enh123599-IL12RB1
chr19	18140000	18145000	5001	*	chr19	18165000	18170000	5001	*	enh123600	intergenic	72.6503	IL12RB1	706	TRUE	281	85.5299	6213.77	0.0230014	enh123600-IL12RB1
chr19	18145000	18150000	5001	*	chr19	18165000	18170000	5001	*	enh123601	intergenic	68.8652	IL12RB1	706	TRUE	281	103.313	7114.65	0.0263361	enh123601-IL12RB1
chr19	18155000	18160000	5001	*	chr19	18165000	18170000	5001	*	enh123602	intergenic	78.0648	IL12RB1	706	TRUE	281	174.284	13605.4	0.0503629	enh123602-IL12RB1
chr19	18165000	18170000	5001	*	chr19	18165000	18170000	5001	*	enh123603	genic	78.6273	IL12RB1	706	TRUE	281	524.171	41214.2	0.152562	enh123603-IL12RB1
chr19	18175000	18180000	5001	*	chr19	18165000	18170000	5001	*	enh123604	genic	66.0555	IL12RB1	706	TRUE	281	120.291	7945.86	0.029413	enh123604-IL12RB1
chr19	18195000	18200000	5001	*	chr19	18205000	18210000	5001	*	enh123605	promoter	85.0186	MAST3	3027.25	TRUE	282	136.094	11570.6	0.0329213	enh123605-MAST3
chr19	18195000	18200000	5001	*	chr19	18205000	18210000	5001	*	enh123606	intergenic	84.0423	MAST3	3027.25	TRUE	282	136.094	11437.7	0.0325433	enh123606-MAST3
chr19	18200000	18205000	5001	*	chr19	18205000	18210000	5001	*	enh123607	intergenic	80.776	MAST3	3027.25	TRUE	282	304.206	24572.5	0.0699154	enh123607-MAST3
chr19	18205000	18210000	5001	*	chr19	18205000	18210000	5001	*	enh123608	promoter	83.7143	MAST3	3027.25	TRUE	282	616.038	51571.2	0.146734	enh123608-MAST3
chr19	18205000	18210000	5001	*	chr19	18205000	18210000	5001	*	enh123609	genic	71.0494	MAST3	3027.25	TRUE	282	616.038	43769.2	0.124535	enh123609-MAST3
chr19	18215000	18220000	5001	*	chr19	18205000	18210000	5001	*	enh123610	genic	79.8106	MAST3	3027.25	TRUE	282	166.517	13289.8	0.037813	enh123610-MAST3
chr19	18215000	18220000	5001	*	chr19	18205000	18210000	5001	*	enh123611	genic	75.0234	MAST3	3027.25	TRUE	282	166.517	12492.7	0.035545	enh123611-MAST3
chr19	18220000	18225000	5001	*	chr19	18205000	18210000	5001	*	enh123612	genic	90.4793	MAST3	3027.25	TRUE	282	112.401	10170	0.0289364	enh123612-MAST3
chr19	18220000	18225000	5001	*	chr19	18205000	18210000	5001	*	enh123613	genic	78.222	MAST3	3027.25	TRUE	282	112.401	8792.25	0.0250163	enh123613-MAST3
chr19	1785000	1790000	5001	*	chr19	1820000	1825000	5001	*	enh122039	genic	74.7948	LOC100288123	71.875	TRUE	283	62.882	4703.25	0.0234971	enh122039-LOC100288123
chr19	1810000	1815000	5001	*	chr19	1820000	1825000	5001	*	enh122042	promoter	127.85	LOC100288123	71.875	TRUE	283	144.106	18423.9	0.0920444	enh122042-LOC100288123
chr19	1825000	1830000	5001	*	chr19	1820000	1825000	5001	*	enh122043	genic	70.2606	LOC100288123	71.875	TRUE	283	326.869	22966	0.114737	enh122043-LOC100288123
chr19	1835000	1840000	5001	*	chr19	1820000	1825000	5001	*	enh122044	genic	76.1217	LOC100288123	71.875	TRUE	283	124.613	9485.73	0.04739	enh122044-LOC100288123
chr19	1835000	1840000	5001	*	chr19	1820000	1825000	5001	*	enh122045	genic	68.9373	LOC100288123	71.875	TRUE	283	124.613	8590.46	0.0429174	enh122045-LOC100288123
chr19	1845000	1850000	5001	*	chr19	1820000	1825000	5001	*	enh122046	promoter	113.9	LOC100288123	71.875	TRUE	283	69.009	7860.13	0.0392686	enh122046-LOC100288123
chr19	1850000	1855000	5001	*	chr19	1820000	1825000	5001	*	enh122047	genic	87.3818	LOC100288123	71.875	TRUE	283	50.3358	4398.43	0.0219742	enh122047-LOC100288123
chr19	18220000	18225000	5001	*	chr19	18260000	18265000	5001	*	enh123612	genic	90.4793	PIK3R2	1912.38	TRUE	284	84.192	7617.63	0.0251621	enh123612-PIK3R2
chr19	18220000	18225000	5001	*	chr19	18260000	18265000	5001	*	enh123613	genic	78.222	PIK3R2	1912.38	TRUE	284	84.192	6585.67	0.0217533	enh123613-PIK3R2
chr19	18225000	18230000	5001	*	chr19	18260000	18265000	5001	*	enh123614	genic	92.5821	PIK3R2	1912.38	TRUE	284	81.5745	7552.34	0.0249464	enh123614-PIK3R2
chr19	18235000	18240000	5001	*	chr19	18260000	18265000	5001	*	enh123615	genic	88.1357	PIK3R2	1912.38	TRUE	284	98.8354	8710.93	0.0287734	enh123615-PIK3R2
chr19	18235000	18240000	5001	*	chr19	18260000	18265000	5001	*	enh123616	genic	88.2473	PIK3R2	1912.38	TRUE	284	98.8354	8721.96	0.0288098	enh123616-PIK3R2
chr19	18245000	18250000	5001	*	chr19	18260000	18265000	5001	*	enh123617	genic	72.2161	PIK3R2	1912.38	TRUE	284	140.047	10113.6	0.0334066	enh123617-PIK3R2
chr19	18245000	18250000	5001	*	chr19	18260000	18265000	5001	*	enh123618	genic	82.6112	PIK3R2	1912.38	TRUE	284	140.047	11569.4	0.0382153	enh123618-PIK3R2
chr19	18260000	18265000	5001	*	chr19	18260000	18265000	5001	*	enh123619	promoter	127.792	PIK3R2	1912.38	TRUE	284	583.563	74574.5	0.24633	enh123619-PIK3R2
chr19	18270000	18275000	5001	*	chr19	18260000	18265000	5001	*	enh123620	genic	86.6091	PIK3R2	1912.38	TRUE	284	123.046	10656.9	0.0352012	enh123620-PIK3R2
chr19	18280000	18285000	5001	*	chr19	18260000	18265000	5001	*	enh123621	genic	101.091	PIK3R2	1912.38	TRUE	284	67.3738	6810.88	0.0224972	enh123621-PIK3R2
chr19	18280000	18285000	5001	*	chr19	18260000	18265000	5001	*	enh123622	promoter	102.621	PIK3R2	1912.38	TRUE	284	67.3738	6914	0.0228379	enh123622-PIK3R2
chr19	18260000	18265000	5001	*	chr19	18280000	18285000	5001	*	enh123619	promoter	127.792	IFI30	587.5	TRUE	285	67.3738	8609.82	0.0243134	enh123619-IFI30
chr19	18270000	18275000	5001	*	chr19	18280000	18285000	5001	*	enh123620	genic	86.6091	IFI30	587.5	TRUE	285	142.06	12303.7	0.0347445	enh123620-IFI30
chr19	18280000	18285000	5001	*	chr19	18280000	18285000	5001	*	enh123621	genic	101.091	IFI30	587.5	TRUE	285	620.118	62688.2	0.177026	enh123621-IFI30
chr19	18280000	18285000	5001	*	chr19	18280000	18285000	5001	*	enh123622	promoter	102.621	IFI30	587.5	TRUE	285	620.118	63637.4	0.179706	enh123622-IFI30
chr19	18290000	18295000	5001	*	chr19	18280000	18285000	5001	*	enh123623	intergenic	84.531	IFI30	587.5	TRUE	285	154.549	13064.2	0.0368921	enh123623-IFI30
chr19	18300000	18305000	5001	*	chr19	18280000	18285000	5001	*	enh123624	promoter	113.78	IFI30	587.5	TRUE	285	79.9534	9097.13	0.0256895	enh123624-IFI30
chr19	18280000	18285000	5001	*	chr19	18300000	18305000	5001	*	enh123621	genic	101.091	MPV17L2	905	TRUE	286	79.9534	8082.56	0.0276343	enh123621-MPV17L2
chr19	18280000	18285000	5001	*	chr19	18300000	18305000	5001	*	enh123622	promoter	102.621	MPV17L2	905	TRUE	286	79.9534	8204.94	0.0280527	enh123622-MPV17L2
chr19	18290000	18295000	5001	*	chr19	18300000	18305000	5001	*	enh123623	intergenic	84.531	MPV17L2	905	TRUE	286	178.029	15049	0.0514525	enh123623-MPV17L2
chr19	18300000	18305000	5001	*	chr19	18300000	18305000	5001	*	enh123624	promoter	113.78	MPV17L2	905	TRUE	286	602.667	68571.7	0.234447	enh123624-MPV17L2
chr19	18315000	18320000	5001	*	chr19	18300000	18305000	5001	*	enh123625	promoter	117.258	MPV17L2	905	TRUE	286	64.3964	7551.01	0.0258169	enh123625-MPV17L2
chr19	18280000	18285000	5001	*	chr19	18305000	18310000	5001	*	enh123621	genic	101.091	RAB3A	753.625	TRUE	287	68.5568	6930.47	0.0290829	enh123621-RAB3A
chr19	18280000	18285000	5001	*	chr19	18305000	18310000	5001	*	enh123622	promoter	102.621	RAB3A	753.625	TRUE	287	68.5568	7035.4	0.0295233	enh123622-RAB3A
chr19	18290000	18295000	5001	*	chr19	18305000	18310000	5001	*	enh123623	intergenic	84.531	RAB3A	753.625	TRUE	287	83.4675	7055.59	0.029608	enh123623-RAB3A
chr19	18300000	18305000	5001	*	chr19	18305000	18310000	5001	*	enh123624	promoter	113.78	RAB3A	753.625	TRUE	287	225.994	25713.7	0.107904	enh123624-RAB3A
chr19	18315000	18320000	5001	*	chr19	18305000	18310000	5001	*	enh123625	promoter	117.258	RAB3A	753.625	TRUE	287	112.792	13225.8	0.0555007	enh123625-RAB3A
chr19	18335000	18340000	5001	*	chr19	18305000	18310000	5001	*	enh123627	genic	110.159	RAB3A	753.625	TRUE	287	45.144	4973.03	0.0208687	enh123627-RAB3A
chr19	18340000	18345000	5001	*	chr19	18305000	18310000	5001	*	enh123628	genic	76.2489	RAB3A	753.625	TRUE	287	64.6625	4930.45	0.0206901	enh123628-RAB3A
chr19	18300000	18305000	5001	*	chr19	18315000	18320000	5001	*	enh123624	promoter	113.78	LOC102725254	1039.38	TRUE	288	64.3964	7327.04	0.0246371	enh123624-LOC102725254
chr19	18315000	18320000	5001	*	chr19	18315000	18320000	5001	*	enh123625	promoter	117.258	LOC102725254	1039.38	TRUE	288	620.829	72797.3	0.244781	enh123625-LOC102725254
chr19	18325000	18330000	5001	*	chr19	18315000	18320000	5001	*	enh123626	genic	64.2547	LOC102725254	1039.38	TRUE	288	158.837	10206	0.0343177	enh123626-LOC102725254
chr19	18335000	18340000	5001	*	chr19	18315000	18320000	5001	*	enh123627	genic	110.159	LOC102725254	1039.38	TRUE	288	103.75	11429	0.03843	enh123627-LOC102725254
chr19	18340000	18345000	5001	*	chr19	18315000	18320000	5001	*	enh123628	genic	76.2489	LOC102725254	1039.38	TRUE	288	81.7353	6232.23	0.0209558	enh123628-LOC102725254
chr19	18360000	18365000	5001	*	chr19	18315000	18320000	5001	*	enh123630	genic	64.5156	LOC102725254	1039.38	TRUE	288	96.3688	6217.29	0.0209056	enh123630-LOC102725254
chr19	18360000	18365000	5001	*	chr19	18315000	18320000	5001	*	enh123631	genic	73.9303	LOC102725254	1039.38	TRUE	288	96.3688	7124.57	0.0239563	enh123631-LOC102725254
chr19	18300000	18305000	5001	*	chr19	18315000	18320000	5001	*	enh123624	promoter	113.78	PDE4C	975.625	TRUE	289	64.3964	7327.04	0.0246371	enh123624-PDE4C
chr19	18315000	18320000	5001	*	chr19	18315000	18320000	5001	*	enh123625	promoter	117.258	PDE4C	975.625	TRUE	289	620.829	72797.3	0.244781	enh123625-PDE4C
chr19	18325000	18330000	5001	*	chr19	18315000	18320000	5001	*	enh123626	genic	64.2547	PDE4C	975.625	TRUE	289	158.837	10206	0.0343177	enh123626-PDE4C
chr19	18335000	18340000	5001	*	chr19	18315000	18320000	5001	*	enh123627	genic	110.159	PDE4C	975.625	TRUE	289	103.75	11429	0.03843	enh123627-PDE4C
chr19	18340000	18345000	5001	*	chr19	18315000	18320000	5001	*	enh123628	genic	76.2489	PDE4C	975.625	TRUE	289	81.7353	6232.23	0.0209558	enh123628-PDE4C
chr19	18360000	18365000	5001	*	chr19	18315000	18320000	5001	*	enh123630	genic	64.5156	PDE4C	975.625	TRUE	289	96.3688	6217.29	0.0209056	enh123630-PDE4C
chr19	18360000	18365000	5001	*	chr19	18315000	18320000	5001	*	enh123631	genic	73.9303	PDE4C	975.625	TRUE	289	96.3688	7124.57	0.0239563	enh123631-PDE4C
chr19	18315000	18320000	5001	*	chr19	18360000	18365000	5001	*	enh123625	promoter	117.258	LOC729966	139.125	TRUE	290	96.3688	11300	0.0371946	enh123625-LOC729966
chr19	18335000	18340000	5001	*	chr19	18360000	18365000	5001	*	enh123627	genic	110.159	LOC729966	139.125	TRUE	290	97.0575	10691.8	0.0351925	enh123627-LOC729966
chr19	18340000	18345000	5001	*	chr19	18360000	18365000	5001	*	enh123628	genic	76.2489	LOC729966	139.125	TRUE	290	110.702	8440.94	0.0277837	enh123628-LOC729966
chr19	18340000	18345000	5001	*	chr19	18360000	18365000	5001	*	enh123629	genic	64.8612	LOC729966	139.125	TRUE	290	110.702	7180.29	0.0236343	enh123629-LOC729966
chr19	18360000	18365000	5001	*	chr19	18360000	18365000	5001	*	enh123630	genic	64.5156	LOC729966	139.125	TRUE	290	562.323	36278.6	0.119413	enh123630-LOC729966
chr19	18360000	18365000	5001	*	chr19	18360000	18365000	5001	*	enh123631	genic	73.9303	LOC729966	139.125	TRUE	290	562.323	41572.7	0.136838	enh123631-LOC729966
chr19	18370000	18375000	5001	*	chr19	18360000	18365000	5001	*	enh123632	genic	65.4667	LOC729966	139.125	TRUE	290	124.045	8120.81	0.02673	enh123632-LOC729966
chr19	18370000	18375000	5001	*	chr19	18360000	18365000	5001	*	enh123633	genic	88.7822	LOC729966	139.125	TRUE	290	124.045	11013	0.0362497	enh123633-LOC729966
chr19	18315000	18320000	5001	*	chr19	18365000	18370000	5001	*	enh123625	promoter	117.258	KIAA1683	731.875	TRUE	291	61.7972	7246.23	0.0253505	enh123625-KIAA1683
chr19	18335000	18340000	5001	*	chr19	18365000	18370000	5001	*	enh123627	genic	110.159	KIAA1683	731.875	TRUE	291	85.5021	9418.85	0.0329512	enh123627-KIAA1683
chr19	18340000	18345000	5001	*	chr19	18365000	18370000	5001	*	enh123628	genic	76.2489	KIAA1683	731.875	TRUE	291	84.6905	6457.56	0.0225914	enh123628-KIAA1683
chr19	18360000	18365000	5001	*	chr19	18365000	18370000	5001	*	enh123630	genic	64.5156	KIAA1683	731.875	TRUE	291	243.544	15712.4	0.0549689	enh123630-KIAA1683
chr19	18360000	18365000	5001	*	chr19	18365000	18370000	5001	*	enh123631	genic	73.9303	KIAA1683	731.875	TRUE	291	243.544	18005.3	0.0629904	enh123631-KIAA1683
chr19	18370000	18375000	5001	*	chr19	18365000	18370000	5001	*	enh123632	genic	65.4667	KIAA1683	731.875	TRUE	291	307.651	20140.9	0.0704615	enh123632-KIAA1683
chr19	18370000	18375000	5001	*	chr19	18365000	18370000	5001	*	enh123633	genic	88.7822	KIAA1683	731.875	TRUE	291	307.651	27313.9	0.0955558	enh123633-KIAA1683
chr19	18375000	18380000	5001	*	chr19	18365000	18370000	5001	*	enh123634	genic	65.344	KIAA1683	731.875	TRUE	291	165.988	10846.3	0.037945	enh123634-KIAA1683
chr19	18385000	18390000	5001	*	chr19	18365000	18370000	5001	*	enh123635	promoter	103.642	KIAA1683	731.875	TRUE	291	67.4129	6986.82	0.0244429	enh123635-KIAA1683
chr19	18385000	18390000	5001	*	chr19	18390000	18395000	5001	*	enh123635	promoter	103.642	JUND	2396.5	TRUE	292	213.44	22121.4	0.0503348	enh123635-JUND
chr19	18390000	18395000	5001	*	chr19	18390000	18395000	5001	*	enh123636	genic	115.038	JUND	2396.5	TRUE	292	583.211	67091.5	0.152659	enh123636-JUND
chr19	18390000	18395000	5001	*	chr19	18390000	18395000	5001	*	enh123637	promoter	130.95	JUND	2396.5	TRUE	292	583.211	76371.5	0.173775	enh123637-JUND
chr19	18395000	18400000	5001	*	chr19	18390000	18395000	5001	*	enh123638	intergenic	83.6745	JUND	2396.5	TRUE	292	287.414	24049.2	0.0547211	enh123638-JUND
chr19	18400000	18405000	5001	*	chr19	18390000	18395000	5001	*	enh123639	intergenic	69.7209	JUND	2396.5	TRUE	292	165.43	11533.9	0.0262442	enh123639-JUND
chr19	18400000	18405000	5001	*	chr19	18390000	18395000	5001	*	enh123640	intergenic	125.879	JUND	2396.5	TRUE	292	165.43	20824.2	0.047383	enh123640-JUND
chr19	18410000	18415000	5001	*	chr19	18390000	18395000	5001	*	enh123641	intergenic	84.1923	JUND	2396.5	TRUE	292	109.319	9203.78	0.0209421	enh123641-JUND
chr19	18415000	18420000	5001	*	chr19	18390000	18395000	5001	*	enh123642	intergenic	124.857	JUND	2396.5	TRUE	292	75.6886	9450.28	0.021503	enh123642-JUND
chr19	18430000	18435000	5001	*	chr19	18390000	18395000	5001	*	enh123645	promoter	108.091	JUND	2396.5	TRUE	292	100.432	10855.9	0.0247013	enh123645-JUND
chr19	18435000	18440000	5001	*	chr19	18390000	18395000	5001	*	enh123646	intergenic	92.1351	JUND	2396.5	TRUE	292	102.808	9472.18	0.0215529	enh123646-JUND
chr19	18385000	18390000	5001	*	chr19	18415000	18420000	5001	*	enh123635	promoter	103.642	LSM4	1816.88	TRUE	293	69.3477	7187.35	0.021153	enh123635-LSM4
chr19	18390000	18395000	5001	*	chr19	18415000	18420000	5001	*	enh123636	genic	115.038	LSM4	1816.88	TRUE	293	75.6886	8707.07	0.0256257	enh123636-LSM4
chr19	18390000	18395000	5001	*	chr19	18415000	18420000	5001	*	enh123637	promoter	130.95	LSM4	1816.88	TRUE	293	75.6886	9911.43	0.0291702	enh123637-LSM4
chr19	18395000	18400000	5001	*	chr19	18415000	18420000	5001	*	enh123638	intergenic	83.6745	LSM4	1816.88	TRUE	293	106.243	8889.79	0.0261634	enh123638-LSM4
chr19	18400000	18405000	5001	*	chr19	18415000	18420000	5001	*	enh123639	intergenic	69.7209	LSM4	1816.88	TRUE	293	104.357	7275.88	0.0214136	enh123639-LSM4
chr19	18400000	18405000	5001	*	chr19	18415000	18420000	5001	*	enh123640	intergenic	125.879	LSM4	1816.88	TRUE	293	104.357	13136.4	0.0386615	enh123640-LSM4
chr19	18410000	18415000	5001	*	chr19	18415000	18420000	5001	*	enh123641	intergenic	84.1923	LSM4	1816.88	TRUE	293	268.041	22567	0.0664168	enh123641-LSM4
chr19	18415000	18420000	5001	*	chr19	18415000	18420000	5001	*	enh123642	intergenic	124.857	LSM4	1816.88	TRUE	293	663.803	82880.6	0.243925	enh123642-LSM4
chr19	18425000	18430000	5001	*	chr19	18415000	18420000	5001	*	enh123643	genic	80.3773	LSM4	1816.88	TRUE	293	232.266	18668.9	0.0549442	enh123643-LSM4
chr19	18430000	18435000	5001	*	chr19	18415000	18420000	5001	*	enh123644	genic	74.3001	LSM4	1816.88	TRUE	293	121.483	9026.21	0.0265649	enh123644-LSM4
chr19	18430000	18435000	5001	*	chr19	18415000	18420000	5001	*	enh123645	promoter	108.091	LSM4	1816.88	TRUE	293	121.483	13131.3	0.0386465	enh123645-LSM4
chr19	18435000	18440000	5001	*	chr19	18415000	18420000	5001	*	enh123646	intergenic	92.1351	LSM4	1816.88	TRUE	293	86.7042	7988.51	0.0235109	enh123646-LSM4
chr19	18445000	18450000	5001	*	chr19	18450000	18455000	5001	*	enh123647	intergenic	68.2497	PGPEP1	1615	TRUE	294	221.475	15115.6	0.0460759	enh123647-PGPEP1
chr19	18450000	18455000	5001	*	chr19	18450000	18455000	5001	*	enh123648	promoter	101.05	PGPEP1	1615	TRUE	294	594.466	60070.9	0.18311	enh123648-PGPEP1
chr19	18455000	18460000	5001	*	chr19	18450000	18455000	5001	*	enh123649	genic	80.0058	PGPEP1	1615	TRUE	294	304.346	24349.4	0.0742226	enh123649-PGPEP1
chr19	18525000	18530000	5001	*	chr19	18450000	18455000	5001	*	enh123662	intergenic	117.926	PGPEP1	1615	TRUE	294	58.8031	6934.41	0.0211377	enh123662-PGPEP1
chr19	18525000	18530000	5001	*	chr19	18450000	18455000	5001	*	enh123663	intergenic	120.616	PGPEP1	1615	TRUE	294	58.8031	7092.59	0.0216198	enh123663-PGPEP1
chr19	18475000	18480000	5001	*	chr19	18495000	18500000	5001	*	enh123650	genic	82.1267	GDF15	396.375	TRUE	295	101.15	8307.08	0.0217064	enh123650-GDF15
chr19	18485000	18490000	5001	*	chr19	18495000	18500000	5001	*	enh123653	intergenic	100.801	GDF15	396.375	TRUE	295	171.82	17319.7	0.0452564	enh123653-GDF15
chr19	18490000	18495000	5001	*	chr19	18495000	18500000	5001	*	enh123654	intergenic	64.7993	GDF15	396.375	TRUE	295	352.436	22837.6	0.0596749	enh123654-GDF15
chr19	18495000	18500000	5001	*	chr19	18495000	18500000	5001	*	enh123655	promoter	73.8634	GDF15	396.375	TRUE	295	549.224	40567.6	0.106003	enh123655-GDF15
chr19	18495000	18500000	5001	*	chr19	18495000	18500000	5001	*	enh123656	genic	83.2551	GDF15	396.375	TRUE	295	549.224	45725.7	0.119482	enh123656-GDF15
chr19	18500000	18505000	5001	*	chr19	18495000	18500000	5001	*	enh123657	genic	87.2192	GDF15	396.375	TRUE	295	295.003	25729.9	0.0672324	enh123657-GDF15
chr19	18500000	18505000	5001	*	chr19	18495000	18500000	5001	*	enh123658	genic	69.2484	GDF15	396.375	TRUE	295	295.003	20428.5	0.0533797	enh123658-GDF15
chr19	18505000	18510000	5001	*	chr19	18495000	18500000	5001	*	enh123659	promoter	80.838	GDF15	396.375	TRUE	295	143.031	11562.3	0.0302124	enh123659-GDF15
chr19	18510000	18515000	5001	*	chr19	18495000	18500000	5001	*	enh123660	intergenic	110.046	GDF15	396.375	TRUE	295	120.282	13236.6	0.0345872	enh123660-GDF15
chr19	18520000	18525000	5001	*	chr19	18495000	18500000	5001	*	enh123661	intergenic	73.666	GDF15	396.375	TRUE	295	107.287	7903.41	0.0206517	enh123661-GDF15
chr19	18525000	18530000	5001	*	chr19	18495000	18500000	5001	*	enh123662	intergenic	117.926	GDF15	396.375	TRUE	295	71.4789	8429.21	0.0220256	enh123662-GDF15
chr19	18525000	18530000	5001	*	chr19	18495000	18500000	5001	*	enh123663	intergenic	120.616	GDF15	396.375	TRUE	295	71.4789	8621.48	0.022528	enh123663-GDF15
chr19	18485000	18490000	5001	*	chr19	18500000	18505000	5001	*	enh123653	intergenic	100.801	LRRC25	552.25	TRUE	296	109.536	11041.4	0.0282708	enh123653-LRRC25
chr19	18490000	18495000	5001	*	chr19	18500000	18505000	5001	*	enh123654	intergenic	64.7993	LRRC25	552.25	TRUE	296	139.155	9017.14	0.0230878	enh123654-LRRC25
chr19	18495000	18500000	5001	*	chr19	18500000	18505000	5001	*	enh123655	promoter	73.8634	LRRC25	552.25	TRUE	296	295.003	21789.9	0.0557916	enh123655-LRRC25
chr19	18495000	18500000	5001	*	chr19	18500000	18505000	5001	*	enh123656	genic	83.2551	LRRC25	552.25	TRUE	296	295.003	24560.5	0.0628855	enh123656-LRRC25
chr19	18500000	18505000	5001	*	chr19	18500000	18505000	5001	*	enh123657	genic	87.2192	LRRC25	552.25	TRUE	296	635.451	55423.5	0.141908	enh123657-LRRC25
chr19	18500000	18505000	5001	*	chr19	18500000	18505000	5001	*	enh123658	genic	69.2484	LRRC25	552.25	TRUE	296	635.451	44004	0.112669	enh123658-LRRC25
chr19	18505000	18510000	5001	*	chr19	18500000	18505000	5001	*	enh123659	promoter	80.838	LRRC25	552.25	TRUE	296	310.774	25122.3	0.0643241	enh123659-LRRC25
chr19	18510000	18515000	5001	*	chr19	18500000	18505000	5001	*	enh123660	intergenic	110.046	LRRC25	552.25	TRUE	296	163.382	17979.5	0.0460354	enh123660-LRRC25
chr19	18525000	18530000	5001	*	chr19	18500000	18505000	5001	*	enh123662	intergenic	117.926	LRRC25	552.25	TRUE	296	69.7892	8229.96	0.0210723	enh123662-LRRC25
chr19	18525000	18530000	5001	*	chr19	18500000	18505000	5001	*	enh123663	intergenic	120.616	LRRC25	552.25	TRUE	296	69.7892	8417.69	0.0215529	enh123663-LRRC25
chr19	1835000	1840000	5001	*	chr19	1850000	1855000	5001	*	enh122044	genic	76.1217	KLF16	6089.12	TRUE	297	101.634	7736.55	0.0205646	enh122044-KLF16
chr19	1845000	1850000	5001	*	chr19	1850000	1855000	5001	*	enh122046	promoter	113.9	KLF16	6089.12	TRUE	297	364.488	41515.1	0.110352	enh122046-KLF16
chr19	1850000	1855000	5001	*	chr19	1850000	1855000	5001	*	enh122047	genic	87.3818	KLF16	6089.12	TRUE	297	836.09	73059.1	0.194199	enh122047-KLF16
chr19	1855000	1860000	5001	*	chr19	1850000	1855000	5001	*	enh122048	genic	124.422	KLF16	6089.12	TRUE	297	273.914	34080.9	0.0905907	enh122048-KLF16
chr19	1855000	1860000	5001	*	chr19	1850000	1855000	5001	*	enh122049	genic	134.161	KLF16	6089.12	TRUE	297	273.914	36748.7	0.0976823	enh122049-KLF16
chr19	1860000	1865000	5001	*	chr19	1850000	1855000	5001	*	enh122050	promoter	132.213	KLF16	6089.12	TRUE	297	123.149	16281.8	0.0432788	enh122050-KLF16
chr19	18525000	18530000	5001	*	chr19	18530000	18535000	5001	*	enh123662	intergenic	117.926	SSBP4	1604.25	TRUE	298	229.814	27101.1	0.075594	enh123662-SSBP4
chr19	18525000	18530000	5001	*	chr19	18530000	18535000	5001	*	enh123663	intergenic	120.616	SSBP4	1604.25	TRUE	298	229.814	27719.2	0.0773184	enh123663-SSBP4
chr19	18530000	18535000	5001	*	chr19	18530000	18535000	5001	*	enh123664	promoter	105.976	SSBP4	1604.25	TRUE	298	717.139	75999.3	0.211988	enh123664-SSBP4
chr19	18535000	18540000	5001	*	chr19	18530000	18535000	5001	*	enh123665	genic	69.7638	SSBP4	1604.25	TRUE	298	296.757	20702.9	0.0577474	enh123665-SSBP4
chr19	18545000	18550000	5001	*	chr19	18530000	18535000	5001	*	enh123666	genic	70.7694	SSBP4	1604.25	TRUE	298	131.335	9294.53	0.0259256	enh123666-SSBP4
chr19	18545000	18550000	5001	*	chr19	18530000	18535000	5001	*	enh123667	promoter	76.4744	SSBP4	1604.25	TRUE	298	131.335	10043.8	0.0280156	enh123667-SSBP4
chr19	18530000	18535000	5001	*	chr19	18545000	18550000	5001	*	enh123664	promoter	105.976	ISYNA1	218	TRUE	299	131.335	13918.4	0.0367684	enh123664-ISYNA1
chr19	18535000	18540000	5001	*	chr19	18545000	18550000	5001	*	enh123665	genic	69.7638	ISYNA1	218	TRUE	299	153.774	10727.9	0.02834	enh123665-ISYNA1
chr19	18545000	18550000	5001	*	chr19	18545000	18550000	5001	*	enh123666	genic	70.7694	ISYNA1	218	TRUE	299	1290	91292.6	0.241169	enh123666-ISYNA1
chr19	18545000	18550000	5001	*	chr19	18545000	18550000	5001	*	enh123667	promoter	76.4744	ISYNA1	218	TRUE	299	1290	98652	0.260611	enh123667-ISYNA1
chr19	18550000	18555000	5001	*	chr19	18545000	18550000	5001	*	enh123668	intergenic	68.8986	ISYNA1	218	TRUE	299	194.457	13397.8	0.0353933	enh123668-ISYNA1
chr19	18525000	18530000	5001	*	chr19	18550000	18555000	5001	*	enh123663	intergenic	120.616	ELL	4739.12	TRUE	300	47.952	5783.78	0.0201275	enh123663-ELL
chr19	18530000	18535000	5001	*	chr19	18550000	18555000	5001	*	enh123664	promoter	105.976	ELL	4739.12	TRUE	300	95.8279	10155.4	0.0353409	enh123664-ELL
chr19	18535000	18540000	5001	*	chr19	18550000	18555000	5001	*	enh123665	genic	69.7638	ELL	4739.12	TRUE	300	136.744	9539.77	0.0331984	enh123665-ELL
chr19	18545000	18550000	5001	*	chr19	18550000	18555000	5001	*	enh123666	genic	70.7694	ELL	4739.12	TRUE	300	194.457	13761.6	0.0478904	enh123666-ELL
chr19	18545000	18550000	5001	*	chr19	18550000	18555000	5001	*	enh123667	promoter	76.4744	ELL	4739.12	TRUE	300	194.457	14871	0.0517511	enh123667-ELL
chr19	18550000	18555000	5001	*	chr19	18550000	18555000	5001	*	enh123668	intergenic	68.8986	ELL	4739.12	TRUE	300	790.535	54466.8	0.189544	enh123668-ELL
chr19	18560000	18565000	5001	*	chr19	18550000	18555000	5001	*	enh123669	genic	73.8825	ELL	4739.12	TRUE	300	143.471	10600	0.0368879	enh123669-ELL
chr19	18580000	18585000	5001	*	chr19	18640000	18645000	5001	*	enh123672	genic	75.1461	FKBP8	939.375	TRUE	301	51.8743	3898.15	0.0202428	enh123672-FKBP8
chr19	18590000	18595000	5001	*	chr19	18640000	18645000	5001	*	enh123674	genic	109.238	FKBP8	939.375	TRUE	301	45.7578	4998.5	0.0259568	enh123674-FKBP8
chr19	18605000	18610000	5001	*	chr19	18640000	18645000	5001	*	enh123677	genic	80.0698	FKBP8	939.375	TRUE	301	58.3763	4674.18	0.0242726	enh123677-FKBP8
chr19	18610000	18615000	5001	*	chr19	18640000	18645000	5001	*	enh123679	genic	86.8583	FKBP8	939.375	TRUE	301	47.9233	4162.54	0.0216157	enh123679-FKBP8
chr19	18625000	18630000	5001	*	chr19	18640000	18645000	5001	*	enh123681	genic	78.445	FKBP8	939.375	TRUE	301	86.3014	6769.91	0.0351556	enh123681-FKBP8
chr19	18630000	18635000	5001	*	chr19	18640000	18645000	5001	*	enh123682	genic	86.0328	FKBP8	939.375	TRUE	301	123.475	10622.9	0.0551638	enh123682-FKBP8
chr19	18630000	18635000	5001	*	chr19	18640000	18645000	5001	*	enh123683	promoter	121.547	FKBP8	939.375	TRUE	301	123.475	15008	0.0779351	enh123683-FKBP8
chr19	18650000	18655000	5001	*	chr19	18640000	18645000	5001	*	enh123684	promoter	102.305	FKBP8	939.375	TRUE	301	195.616	20012.5	0.103923	enh123684-FKBP8
chr19	18665000	18670000	5001	*	chr19	18640000	18645000	5001	*	enh123685	promoter	100.405	FKBP8	939.375	TRUE	301	81.8181	8214.98	0.0426597	enh123685-FKBP8
chr19	18680000	18685000	5001	*	chr19	18640000	18645000	5001	*	enh123686	promoter	105.367	FKBP8	939.375	TRUE	301	44.5986	4699.21	0.0244026	enh123686-FKBP8
chr19	18625000	18630000	5001	*	chr19	18665000	18670000	5001	*	enh123681	genic	78.445	KXD1	958	TRUE	302	59.6143	4676.45	0.0207507	enh123681-KXD1
chr19	18630000	18635000	5001	*	chr19	18665000	18670000	5001	*	enh123682	genic	86.0328	KXD1	958	TRUE	302	66.0638	5683.65	0.0252199	enh123682-KXD1
chr19	18630000	18635000	5001	*	chr19	18665000	18670000	5001	*	enh123683	promoter	121.547	KXD1	958	TRUE	302	66.0638	8029.83	0.0356306	enh123683-KXD1
chr19	18650000	18655000	5001	*	chr19	18665000	18670000	5001	*	enh123684	promoter	102.305	KXD1	958	TRUE	302	101.435	10377.3	0.0460472	enh123684-KXD1
chr19	18665000	18670000	5001	*	chr19	18665000	18670000	5001	*	enh123685	promoter	100.405	KXD1	958	TRUE	302	531.018	53317.1	0.236583	enh123685-KXD1
chr19	18680000	18685000	5001	*	chr19	18665000	18670000	5001	*	enh123686	promoter	105.367	KXD1	958	TRUE	302	95.3465	10046.3	0.0445784	enh123686-KXD1
chr19	18695000	18700000	5001	*	chr19	18665000	18670000	5001	*	enh123688	promoter	112.868	KXD1	958	TRUE	302	48.3908	5461.77	0.0242354	enh123688-KXD1
chr19	18630000	18635000	5001	*	chr19	18680000	18685000	5001	*	enh123683	promoter	121.547	UBA52	1253.12	TRUE	303	43.891	5334.81	0.0219795	enh123683-UBA52
chr19	18650000	18655000	5001	*	chr19	18680000	18685000	5001	*	enh123684	promoter	102.305	UBA52	1253.12	TRUE	303	58.8727	6022.98	0.0248148	enh123684-UBA52
chr19	18665000	18670000	5001	*	chr19	18680000	18685000	5001	*	enh123685	promoter	100.405	UBA52	1253.12	TRUE	303	95.3465	9573.31	0.0394422	enh123685-UBA52
chr19	18680000	18685000	5001	*	chr19	18680000	18685000	5001	*	enh123686	promoter	105.367	UBA52	1253.12	TRUE	303	616.473	64955.7	0.267618	enh123686-UBA52
chr19	18695000	18700000	5001	*	chr19	18680000	18685000	5001	*	enh123687	intergenic	74.8133	UBA52	1253.12	TRUE	303	112.242	8397.2	0.0345966	enh123687-UBA52
chr19	18695000	18700000	5001	*	chr19	18680000	18685000	5001	*	enh123688	promoter	112.868	UBA52	1253.12	TRUE	303	112.242	12668.6	0.0521947	enh123688-UBA52
chr19	18680000	18685000	5001	*	chr19	18695000	18700000	5001	*	enh123686	promoter	105.367	C19orf60	1209.38	TRUE	304	112.242	11826.6	0.0415926	enh123686-C19orf60
chr19	18695000	18700000	5001	*	chr19	18695000	18700000	5001	*	enh123687	intergenic	74.8133	C19orf60	1209.38	TRUE	304	566.8	42404.2	0.14913	enh123687-C19orf60
chr19	18695000	18700000	5001	*	chr19	18695000	18700000	5001	*	enh123688	promoter	112.868	C19orf60	1209.38	TRUE	304	566.8	63973.6	0.224987	enh123688-C19orf60
chr19	18705000	18710000	5001	*	chr19	18695000	18700000	5001	*	enh123689	genic	76.9943	C19orf60	1209.38	TRUE	304	105.271	8105.29	0.0285053	enh123689-C19orf60
chr19	18705000	18710000	5001	*	chr19	18695000	18700000	5001	*	enh123690	genic	80.0118	C19orf60	1209.38	TRUE	304	105.271	8422.94	0.0296224	enh123690-C19orf60
chr19	18680000	18685000	5001	*	chr19	18700000	18705000	5001	*	enh123686	promoter	105.367	CRLF1	329.5	TRUE	305	65.6869	6921.2	0.029372	enh123686-CRLF1
chr19	18695000	18700000	5001	*	chr19	18700000	18705000	5001	*	enh123687	intergenic	74.8133	CRLF1	329.5	TRUE	305	244.021	18256	0.0774744	enh123687-CRLF1
chr19	18695000	18700000	5001	*	chr19	18700000	18705000	5001	*	enh123688	promoter	112.868	CRLF1	329.5	TRUE	305	244.021	27542.2	0.116883	enh123688-CRLF1
chr19	18705000	18710000	5001	*	chr19	18700000	18705000	5001	*	enh123689	genic	76.9943	CRLF1	329.5	TRUE	305	223.015	17170.9	0.0728695	enh123689-CRLF1
chr19	18705000	18710000	5001	*	chr19	18700000	18705000	5001	*	enh123690	genic	80.0118	CRLF1	329.5	TRUE	305	223.015	17843.8	0.0757253	enh123690-CRLF1
chr19	18710000	18715000	5001	*	chr19	18700000	18705000	5001	*	enh123691	genic	60.3588	CRLF1	329.5	TRUE	305	122.924	7419.54	0.0314869	enh123691-CRLF1
chr19	18715000	18720000	5001	*	chr19	18700000	18705000	5001	*	enh123692	promoter	60.149	CRLF1	329.5	TRUE	305	79.1485	4760.71	0.0202034	enh123692-CRLF1
chr19	18745000	18750000	5001	*	chr19	18700000	18705000	5001	*	enh123694	promoter	110.883	CRLF1	329.5	TRUE	305	43.0632	4774.97	0.0202639	enh123694-CRLF1
chr19	18695000	18700000	5001	*	chr19	18720000	18725000	5001	*	enh123688	promoter	112.868	TMEM59L	84.125	TRUE	306	44.6108	5035.13	0.0277813	enh123688-TMEM59L
chr19	18705000	18710000	5001	*	chr19	18720000	18725000	5001	*	enh123689	genic	76.9943	TMEM59L	84.125	TRUE	306	104.052	8011.43	0.0442031	enh123689-TMEM59L
chr19	18705000	18710000	5001	*	chr19	18720000	18725000	5001	*	enh123690	genic	80.0118	TMEM59L	84.125	TRUE	306	104.052	8325.41	0.0459354	enh123690-TMEM59L
chr19	18710000	18715000	5001	*	chr19	18720000	18725000	5001	*	enh123691	genic	60.3588	TMEM59L	84.125	TRUE	306	155.211	9368.34	0.0516898	enh123691-TMEM59L
chr19	18715000	18720000	5001	*	chr19	18720000	18725000	5001	*	enh123692	promoter	60.149	TMEM59L	84.125	TRUE	306	355.369	21375.1	0.117937	enh123692-TMEM59L
chr19	18740000	18745000	5001	*	chr19	18720000	18725000	5001	*	enh123693	intergenic	61.9935	TMEM59L	84.125	TRUE	306	99.534	6170.46	0.0340455	enh123693-TMEM59L
chr19	18745000	18750000	5001	*	chr19	18720000	18725000	5001	*	enh123694	promoter	110.883	TMEM59L	84.125	TRUE	306	76.8738	8523.98	0.0470311	enh123694-TMEM59L
chr19	18770000	18775000	5001	*	chr19	18720000	18725000	5001	*	enh123696	genic	105.308	TMEM59L	84.125	TRUE	306	39.1118	4118.78	0.0227254	enh123696-TMEM59L
chr19	18705000	18710000	5001	*	chr19	18745000	18750000	5001	*	enh123689	genic	76.9943	KLHL26	1630.25	TRUE	307	63.0874	4857.38	0.0210843	enh123689-KLHL26
chr19	18705000	18710000	5001	*	chr19	18745000	18750000	5001	*	enh123690	genic	80.0118	KLHL26	1630.25	TRUE	307	63.0874	5047.74	0.0219106	enh123690-KLHL26
chr19	18740000	18745000	5001	*	chr19	18745000	18750000	5001	*	enh123693	intergenic	61.9935	KLHL26	1630.25	TRUE	307	334.556	20740.3	0.090027	enh123693-KLHL26
chr19	18745000	18750000	5001	*	chr19	18745000	18750000	5001	*	enh123694	promoter	110.883	KLHL26	1630.25	TRUE	307	529.447	58706.6	0.254827	enh123694-KLHL26
chr19	18755000	18760000	5001	*	chr19	18745000	18750000	5001	*	enh123695	genic	78.7065	KLHL26	1630.25	TRUE	307	118.343	9314.4	0.0404309	enh123695-KLHL26
chr19	18770000	18775000	5001	*	chr19	18745000	18750000	5001	*	enh123696	genic	105.308	KLHL26	1630.25	TRUE	307	57.6142	6067.24	0.026336	enh123696-KLHL26
chr19	1855000	1860000	5001	*	chr19	1875000	1880000	5001	*	enh122048	genic	124.422	ABHD17A	1237.38	TRUE	308	97.4424	12123.9	0.0369354	enh122048-ABHD17A
chr19	1855000	1860000	5001	*	chr19	1875000	1880000	5001	*	enh122049	genic	134.161	ABHD17A	1237.38	TRUE	308	97.4424	13073	0.0398267	enh122049-ABHD17A
chr19	1860000	1865000	5001	*	chr19	1875000	1880000	5001	*	enh122050	promoter	132.213	ABHD17A	1237.38	TRUE	308	101.507	13420.6	0.0408855	enh122050-ABHD17A
chr19	1875000	1880000	5001	*	chr19	1875000	1880000	5001	*	enh122051	intergenic	107.193	ABHD17A	1237.38	TRUE	308	755.448	80978.8	0.2467	enh122051-ABHD17A
chr19	1885000	1890000	5001	*	chr19	1875000	1880000	5001	*	enh122052	promoter	101.28	ABHD17A	1237.38	TRUE	308	164.646	16675.2	0.0508008	enh122052-ABHD17A
chr19	1895000	1900000	5001	*	chr19	1875000	1880000	5001	*	enh122053	intergenic	101.101	ABHD17A	1237.38	TRUE	308	94.2098	9524.73	0.0290169	enh122053-ABHD17A
chr19	1895000	1900000	5001	*	chr19	1875000	1880000	5001	*	enh122054	intergenic	99.968	ABHD17A	1237.38	TRUE	308	94.2098	9417.96	0.0286916	enh122054-ABHD17A
chr19	1900000	1905000	5001	*	chr19	1875000	1880000	5001	*	enh122055	intergenic	112.32	ABHD17A	1237.38	TRUE	308	92.1604	10351.4	0.0315354	enh122055-ABHD17A
chr19	18770000	18775000	5001	*	chr19	18790000	18795000	5001	*	enh123696	genic	105.308	CRTC1	1534.25	TRUE	309	93.658	9862.94	0.0441276	enh123696-CRTC1
chr19	18785000	18790000	5001	*	chr19	18790000	18795000	5001	*	enh123697	intergenic	97.3275	CRTC1	1534.25	TRUE	309	215.166	20941.6	0.0936944	enh123697-CRTC1
chr19	18790000	18795000	5001	*	chr19	18790000	18795000	5001	*	enh123698	promoter	88.2024	CRTC1	1534.25	TRUE	309	582.748	51399.8	0.229967	enh123698-CRTC1
chr19	18810000	18815000	5001	*	chr19	18790000	18795000	5001	*	enh123699	genic	79.684	CRTC1	1534.25	TRUE	309	76.5807	6102.26	0.027302	enh123699-CRTC1
chr19	18880000	18885000	5001	*	chr19	18890000	18895000	5001	*	enh123702	genic	63.2298	COMP	196	TRUE	310	171.505	10844.2	0.0586487	enh123702-COMP
chr19	18885000	18890000	5001	*	chr19	18890000	18895000	5001	*	enh123703	genic	59.881	COMP	196	TRUE	310	399.108	23899	0.129253	enh123703-COMP
chr19	18895000	18900000	5001	*	chr19	18890000	18895000	5001	*	enh123704	genic	74.737	COMP	196	TRUE	310	293.376	21926.1	0.118583	enh123704-COMP
chr19	18895000	18900000	5001	*	chr19	18890000	18895000	5001	*	enh123705	genic	68.6761	COMP	196	TRUE	310	293.376	20147.9	0.108966	enh123705-COMP
chr19	18900000	18905000	5001	*	chr19	18890000	18895000	5001	*	enh123706	genic	66.8763	COMP	196	TRUE	310	109.827	7344.8	0.0397228	enh123706-COMP
chr19	18920000	18925000	5001	*	chr19	18890000	18895000	5001	*	enh123707	intergenic	76.0656	COMP	196	TRUE	310	54.9343	4178.61	0.0225991	enh123707-COMP
chr19	18940000	18945000	5001	*	chr19	18890000	18895000	5001	*	enh123709	promoter	107.582	COMP	196	TRUE	310	34.4595	3707.22	0.0200498	enh123709-COMP
chr19	18920000	18925000	5001	*	chr19	18940000	18945000	5001	*	enh123707	intergenic	76.0656	UPF1	2646.12	TRUE	311	86.6134	6588.3	0.0275369	enh123707-UPF1
chr19	18930000	18935000	5001	*	chr19	18940000	18945000	5001	*	enh123708	intergenic	58.8551	UPF1	2646.12	TRUE	311	176.981	10416.2	0.0435364	enh123708-UPF1
chr19	18940000	18945000	5001	*	chr19	18940000	18945000	5001	*	enh123709	promoter	107.582	UPF1	2646.12	TRUE	311	567.071	61006.7	0.254988	enh123709-UPF1
chr19	18945000	18950000	5001	*	chr19	18940000	18945000	5001	*	enh123710	genic	66.2692	UPF1	2646.12	TRUE	311	277.094	18362.8	0.0767505	enh123710-UPF1
chr19	18955000	18960000	5001	*	chr19	18940000	18945000	5001	*	enh123711	genic	74.1309	UPF1	2646.12	TRUE	311	99.2828	7359.93	0.0307621	enh123711-UPF1
chr19	18955000	18960000	5001	*	chr19	18940000	18945000	5001	*	enh123712	genic	96.4988	UPF1	2646.12	TRUE	311	99.2828	9580.67	0.040044	enh123712-UPF1
chr19	18940000	18945000	5001	*	chr19	18975000	18980000	5001	*	enh123709	promoter	107.582	GDF1	802.625	TRUE	312	48.2332	5189.03	0.0224899	enh123709-GDF1
chr19	18955000	18960000	5001	*	chr19	18975000	18980000	5001	*	enh123711	genic	74.1309	GDF1	802.625	TRUE	312	62.8702	4660.63	0.0201997	enh123711-GDF1
chr19	18955000	18960000	5001	*	chr19	18975000	18980000	5001	*	enh123712	genic	96.4988	GDF1	802.625	TRUE	312	62.8702	6066.89	0.0262947	enh123712-GDF1
chr19	18965000	18970000	5001	*	chr19	18975000	18980000	5001	*	enh123713	genic	65.3466	GDF1	802.625	TRUE	312	147.381	9630.88	0.0417414	enh123713-GDF1
chr19	18970000	18975000	5001	*	chr19	18975000	18980000	5001	*	enh123714	genic	76.5017	GDF1	802.625	TRUE	312	350.01	26776.4	0.116052	enh123714-GDF1
chr19	18975000	18980000	5001	*	chr19	18975000	18980000	5001	*	enh123715	genic	77.366	GDF1	802.625	TRUE	312	791.126	61206.3	0.265276	enh123715-GDF1
chr19	18990000	18995000	5001	*	chr19	18975000	18980000	5001	*	enh123716	genic	77.4813	GDF1	802.625	TRUE	312	97.2303	7533.52	0.0326512	enh123716-GDF1
chr19	18955000	18960000	5001	*	chr19	18985000	18990000	5001	*	enh123712	genic	96.4988	CERS1	630.375	TRUE	313	42.6759	4118.17	0.0244486	enh123712-CERS1
chr19	18965000	18970000	5001	*	chr19	18985000	18990000	5001	*	enh123713	genic	65.3466	CERS1	630.375	TRUE	313	71.7339	4687.57	0.027829	enh123713-CERS1
chr19	18970000	18975000	5001	*	chr19	18985000	18990000	5001	*	enh123714	genic	76.5017	CERS1	630.375	TRUE	313	90.1794	6898.88	0.0409571	enh123714-CERS1
chr19	18975000	18980000	5001	*	chr19	18985000	18990000	5001	*	enh123715	genic	77.366	CERS1	630.375	TRUE	313	174.972	13536.9	0.0803652	enh123715-CERS1
chr19	18990000	18995000	5001	*	chr19	18985000	18990000	5001	*	enh123716	genic	77.4813	CERS1	630.375	TRUE	313	239.997	18595.3	0.110396	enh123716-CERS1
chr19	19005000	19010000	5001	*	chr19	18985000	18990000	5001	*	enh123717	promoter	90.7901	CERS1	630.375	TRUE	313	66.2331	6013.31	0.0356996	enh123717-CERS1
chr19	19030000	19035000	5001	*	chr19	18985000	18990000	5001	*	enh123718	promoter	119.922	CERS1	630.375	TRUE	313	36.7049	4401.72	0.026132	enh123718-CERS1
chr19	18970000	18975000	5001	*	chr19	19010000	19015000	5001	*	enh123714	genic	76.5017	COPE	1605.62	TRUE	314	39.2999	3006.51	0.0214303	enh123714-COPE
chr19	18990000	18995000	5001	*	chr19	19010000	19015000	5001	*	enh123716	genic	77.4813	COPE	1605.62	TRUE	314	85.4301	6619.23	0.0471816	enh123716-COPE
chr19	19005000	19010000	5001	*	chr19	19010000	19015000	5001	*	enh123717	promoter	90.7901	COPE	1605.62	TRUE	314	197.63	17942.9	0.127896	enh123717-COPE
chr19	19030000	19035000	5001	*	chr19	19010000	19015000	5001	*	enh123718	promoter	119.922	COPE	1605.62	TRUE	314	67.6625	8114.21	0.0578378	enh123718-COPE
chr19	19040000	19045000	5001	*	chr19	19010000	19015000	5001	*	enh123719	genic	71.6874	COPE	1605.62	TRUE	314	53.2103	3814.51	0.0271896	enh123719-COPE
chr19	19050000	19055000	5001	*	chr19	19010000	19015000	5001	*	enh123720	promoter	105.788	COPE	1605.62	TRUE	314	53.0318	5610.11	0.0399886	enh123720-COPE
chr19	19085000	19090000	5001	*	chr19	19010000	19015000	5001	*	enh123724	intergenic	70.8393	COPE	1605.62	TRUE	314	43.4614	3078.77	0.0219454	enh123724-COPE
chr19	19095000	19100000	5001	*	chr19	19010000	19015000	5001	*	enh123725	intergenic	85.2866	COPE	1605.62	TRUE	314	48.4772	4134.46	0.0294702	enh123725-COPE
chr19	19095000	19100000	5001	*	chr19	19010000	19015000	5001	*	enh123726	intergenic	76.4057	COPE	1605.62	TRUE	314	48.4772	3703.94	0.0264015	enh123726-COPE
chr19	19030000	19035000	5001	*	chr19	19030000	19035000	5001	*	enh123718	promoter	119.922	DDX49	1024.88	TRUE	315	598.577	71782.4	0.32955	enh123718-DDX49
chr19	19040000	19045000	5001	*	chr19	19030000	19035000	5001	*	enh123719	genic	71.6874	DDX49	1024.88	TRUE	315	207.232	14855.9	0.0682027	enh123719-DDX49
chr19	19050000	19055000	5001	*	chr19	19030000	19035000	5001	*	enh123720	promoter	105.788	DDX49	1024.88	TRUE	315	84.5412	8943.42	0.0410588	enh123720-DDX49
chr19	19075000	19080000	5001	*	chr19	19030000	19035000	5001	*	enh123721	intergenic	106.823	DDX49	1024.88	TRUE	315	59.5007	6356.06	0.0291804	enh123721-DDX49
chr19	19080000	19085000	5001	*	chr19	19030000	19035000	5001	*	enh123723	intergenic	99.3388	DDX49	1024.88	TRUE	315	49.9077	4957.77	0.0227609	enh123723-DDX49
chr19	19095000	19100000	5001	*	chr19	19030000	19035000	5001	*	enh123725	intergenic	85.2866	DDX49	1024.88	TRUE	315	89.4025	7624.84	0.0350053	enh123725-DDX49
chr19	19095000	19100000	5001	*	chr19	19030000	19035000	5001	*	enh123726	intergenic	76.4057	DDX49	1024.88	TRUE	315	89.4025	6830.86	0.0313602	enh123726-DDX49
chr19	19030000	19035000	5001	*	chr19	19040000	19045000	5001	*	enh123718	promoter	119.922	HOMER3	1361.25	TRUE	316	207.232	24851.6	0.119141	enh123718-HOMER3
chr19	19040000	19045000	5001	*	chr19	19040000	19045000	5001	*	enh123719	genic	71.6874	HOMER3	1361.25	TRUE	316	733.357	52572.5	0.252038	enh123719-HOMER3
chr19	19050000	19055000	5001	*	chr19	19040000	19045000	5001	*	enh123720	promoter	105.788	HOMER3	1361.25	TRUE	316	164.853	17439.4	0.0836063	enh123720-HOMER3
chr19	19075000	19080000	5001	*	chr19	19040000	19045000	5001	*	enh123721	intergenic	106.823	HOMER3	1361.25	TRUE	316	57.4262	6134.46	0.0294093	enh123721-HOMER3
chr19	19080000	19085000	5001	*	chr19	19040000	19045000	5001	*	enh123722	intergenic	85.2493	HOMER3	1361.25	TRUE	316	70.6459	6022.52	0.0288726	enh123722-HOMER3
chr19	19080000	19085000	5001	*	chr19	19040000	19045000	5001	*	enh123723	intergenic	99.3388	HOMER3	1361.25	TRUE	316	70.6459	7017.88	0.0336445	enh123723-HOMER3
chr19	19095000	19100000	5001	*	chr19	19040000	19045000	5001	*	enh123725	intergenic	85.2866	HOMER3	1361.25	TRUE	316	57.3703	4892.92	0.0234572	enh123725-HOMER3
chr19	19095000	19100000	5001	*	chr19	19040000	19045000	5001	*	enh123726	intergenic	76.4057	HOMER3	1361.25	TRUE	316	57.3703	4383.42	0.0210146	enh123726-HOMER3
chr19	19030000	19035000	5001	*	chr19	19050000	19055000	5001	*	enh123718	promoter	119.922	LOC102724360	1079.5	TRUE	317	84.5412	10138.3	0.0469489	enh123718-LOC102724360
chr19	19040000	19045000	5001	*	chr19	19050000	19055000	5001	*	enh123719	genic	71.6874	LOC102724360	1079.5	TRUE	317	164.853	11817.9	0.0547265	enh123719-LOC102724360
chr19	19050000	19055000	5001	*	chr19	19050000	19055000	5001	*	enh123720	promoter	105.788	LOC102724360	1079.5	TRUE	317	596.348	63086.2	0.292141	enh123720-LOC102724360
chr19	19075000	19080000	5001	*	chr19	19050000	19055000	5001	*	enh123721	intergenic	106.823	LOC102724360	1079.5	TRUE	317	119.359	12750.3	0.0590445	enh123721-LOC102724360
chr19	19080000	19085000	5001	*	chr19	19050000	19055000	5001	*	enh123722	intergenic	85.2493	LOC102724360	1079.5	TRUE	317	100.444	8562.75	0.0396526	enh123722-LOC102724360
chr19	19080000	19085000	5001	*	chr19	19050000	19055000	5001	*	enh123723	intergenic	99.3388	LOC102724360	1079.5	TRUE	317	100.444	9977.95	0.0462061	enh123723-LOC102724360
chr19	19085000	19090000	5001	*	chr19	19050000	19055000	5001	*	enh123724	intergenic	70.8393	LOC102724360	1079.5	TRUE	317	79.5072	5632.23	0.0260819	enh123724-LOC102724360
chr19	19095000	19100000	5001	*	chr19	19050000	19055000	5001	*	enh123725	intergenic	85.2866	LOC102724360	1079.5	TRUE	317	86.9311	7414.06	0.0343332	enh123725-LOC102724360
chr19	19095000	19100000	5001	*	chr19	19050000	19055000	5001	*	enh123726	intergenic	76.4057	LOC102724360	1079.5	TRUE	317	86.9311	6642.03	0.0307581	enh123726-LOC102724360
chr19	19105000	19110000	5001	*	chr19	19050000	19055000	5001	*	enh123727	genic	76.2417	LOC102724360	1079.5	TRUE	317	58.5989	4467.68	0.0206891	enh123727-LOC102724360
chr19	1895000	1900000	5001	*	chr19	1905000	1910000	5001	*	enh122053	intergenic	101.101	ADAT3	1231	TRUE	318	112.039	11327.3	0.0334234	enh122053-ADAT3
chr19	1895000	1900000	5001	*	chr19	1905000	1910000	5001	*	enh122054	intergenic	99.968	ADAT3	1231	TRUE	318	112.039	11200.3	0.0330487	enh122054-ADAT3
chr19	1900000	1905000	5001	*	chr19	1905000	1910000	5001	*	enh122055	intergenic	112.32	ADAT3	1231	TRUE	318	287.018	32237.7	0.095124	enh122055-ADAT3
chr19	1905000	1910000	5001	*	chr19	1905000	1910000	5001	*	enh122056	promoter	117.394	ADAT3	1231	TRUE	318	649.85	76288.8	0.225106	enh122056-ADAT3
chr19	1915000	1920000	5001	*	chr19	1905000	1910000	5001	*	enh122057	genic	64.7484	ADAT3	1231	TRUE	318	227.32	14718.6	0.0434302	enh122057-ADAT3
chr19	1920000	1925000	5001	*	chr19	1905000	1910000	5001	*	enh122058	genic	97.5866	ADAT3	1231	TRUE	318	153.743	15003.2	0.0442701	enh122058-ADAT3
chr19	1925000	1930000	5001	*	chr19	1905000	1910000	5001	*	enh122059	intergenic	86.029	ADAT3	1231	TRUE	318	96.6207	8312.19	0.0245268	enh122059-ADAT3
chr19	1895000	1900000	5001	*	chr19	1905000	1910000	5001	*	enh122053	intergenic	101.101	SCAMP4	1918.38	TRUE	319	112.039	11327.3	0.0334234	enh122053-SCAMP4
chr19	1895000	1900000	5001	*	chr19	1905000	1910000	5001	*	enh122054	intergenic	99.968	SCAMP4	1918.38	TRUE	319	112.039	11200.3	0.0330487	enh122054-SCAMP4
chr19	1900000	1905000	5001	*	chr19	1905000	1910000	5001	*	enh122055	intergenic	112.32	SCAMP4	1918.38	TRUE	319	287.018	32237.7	0.095124	enh122055-SCAMP4
chr19	1905000	1910000	5001	*	chr19	1905000	1910000	5001	*	enh122056	promoter	117.394	SCAMP4	1918.38	TRUE	319	649.85	76288.8	0.225106	enh122056-SCAMP4
chr19	1915000	1920000	5001	*	chr19	1905000	1910000	5001	*	enh122057	genic	64.7484	SCAMP4	1918.38	TRUE	319	227.32	14718.6	0.0434302	enh122057-SCAMP4
chr19	1920000	1925000	5001	*	chr19	1905000	1910000	5001	*	enh122058	genic	97.5866	SCAMP4	1918.38	TRUE	319	153.743	15003.2	0.0442701	enh122058-SCAMP4
chr19	1925000	1930000	5001	*	chr19	1905000	1910000	5001	*	enh122059	intergenic	86.029	SCAMP4	1918.38	TRUE	319	96.6207	8312.19	0.0245268	enh122059-SCAMP4
chr19	19005000	19010000	5001	*	chr19	19100000	19105000	5001	*	enh123717	promoter	90.7901	SUGP2	2849.75	TRUE	320	44.9194	4078.24	0.020433	enh123717-SUGP2
chr19	19030000	19035000	5001	*	chr19	19100000	19105000	5001	*	enh123718	promoter	119.922	SUGP2	2849.75	TRUE	320	58.0467	6961.06	0.0348767	enh123718-SUGP2
chr19	19040000	19045000	5001	*	chr19	19100000	19105000	5001	*	enh123719	genic	71.6874	SUGP2	2849.75	TRUE	320	59.4629	4262.74	0.0213574	enh123719-SUGP2
chr19	19050000	19055000	5001	*	chr19	19100000	19105000	5001	*	enh123720	promoter	105.788	SUGP2	2849.75	TRUE	320	56.3625	5962.45	0.0298734	enh123720-SUGP2
chr19	19075000	19080000	5001	*	chr19	19100000	19105000	5001	*	enh123721	intergenic	106.823	SUGP2	2849.75	TRUE	320	59.7676	6384.57	0.0319883	enh123721-SUGP2
chr19	19080000	19085000	5001	*	chr19	19100000	19105000	5001	*	enh123722	intergenic	85.2493	SUGP2	2849.75	TRUE	320	82.826	7060.86	0.0353767	enh123722-SUGP2
chr19	19080000	19085000	5001	*	chr19	19100000	19105000	5001	*	enh123723	intergenic	99.3388	SUGP2	2849.75	TRUE	320	82.826	8227.84	0.0412236	enh123723-SUGP2
chr19	19085000	19090000	5001	*	chr19	19100000	19105000	5001	*	enh123724	intergenic	70.8393	SUGP2	2849.75	TRUE	320	91.5862	6487.9	0.032506	enh123724-SUGP2
chr19	19095000	19100000	5001	*	chr19	19100000	19105000	5001	*	enh123725	intergenic	85.2866	SUGP2	2849.75	TRUE	320	287.246	24498.3	0.122743	enh123725-SUGP2
chr19	19095000	19100000	5001	*	chr19	19100000	19105000	5001	*	enh123726	intergenic	76.4057	SUGP2	2849.75	TRUE	320	287.246	21947.3	0.109961	enh123726-SUGP2
chr19	19105000	19110000	5001	*	chr19	19100000	19105000	5001	*	enh123727	genic	76.2417	SUGP2	2849.75	TRUE	320	267.677	20408.2	0.10225	enh123727-SUGP2
chr19	19135000	19140000	5001	*	chr19	19100000	19105000	5001	*	enh123728	genic	71.0608	SUGP2	2849.75	TRUE	320	62.7356	4458.04	0.022336	enh123728-SUGP2
chr19	19140000	19145000	5001	*	chr19	19100000	19105000	5001	*	enh123729	promoter	133.207	SUGP2	2849.75	TRUE	320	51.6544	6880.75	0.0344743	enh123729-SUGP2
chr19	19135000	19140000	5001	*	chr19	19140000	19145000	5001	*	enh123728	genic	71.0608	ARMC6	2040.5	TRUE	321	334.846	23794.5	0.115535	enh123728-ARMC6
chr19	19140000	19145000	5001	*	chr19	19140000	19145000	5001	*	enh123729	promoter	133.207	ARMC6	2040.5	TRUE	321	512.659	68290	0.331585	enh123729-ARMC6
chr19	19170000	19175000	5001	*	chr19	19140000	19145000	5001	*	enh123731	promoter	111.216	ARMC6	2040.5	TRUE	321	47.5003	5282.79	0.0256508	enh123731-ARMC6
chr19	19140000	19145000	5001	*	chr19	19170000	19175000	5001	*	enh123729	promoter	133.207	SLC25A42	1463	TRUE	322	47.5003	6327.4	0.0324557	enh123729-SLC25A42
chr19	19160000	19165000	5001	*	chr19	19170000	19175000	5001	*	enh123730	genic	64.6879	SLC25A42	1463	TRUE	322	174.045	11258.6	0.0577499	enh123730-SLC25A42
chr19	19170000	19175000	5001	*	chr19	19170000	19175000	5001	*	enh123731	promoter	111.216	SLC25A42	1463	TRUE	322	625.473	69562.4	0.356813	enh123731-SLC25A42
chr19	19185000	19190000	5001	*	chr19	19170000	19175000	5001	*	enh123732	genic	77.7927	SLC25A42	1463	TRUE	322	74.6123	5804.29	0.0297725	enh123732-SLC25A42
chr19	19230000	19235000	5001	*	chr19	19170000	19175000	5001	*	enh123734	genic	68.5456	SLC25A42	1463	TRUE	322	57.0431	3910.05	0.0200562	enh123734-SLC25A42
chr19	19235000	19240000	5001	*	chr19	19170000	19175000	5001	*	enh123735	genic	76.7721	SLC25A42	1463	TRUE	322	52.3929	4022.31	0.020632	enh123735-SLC25A42
chr19	19245000	19250000	5001	*	chr19	19170000	19175000	5001	*	enh123736	promoter	95.3688	SLC25A42	1463	TRUE	322	61.0928	5826.35	0.0298856	enh123736-SLC25A42
chr19	19250000	19255000	5001	*	chr19	19170000	19175000	5001	*	enh123737	intergenic	66.1897	SLC25A42	1463	TRUE	322	62.5201	4138.18	0.0212264	enh123737-SLC25A42
chr19	19170000	19175000	5001	*	chr19	19230000	19235000	5001	*	enh123731	promoter	111.216	TMEM161A	911.875	TRUE	323	57.0431	6344.09	0.0338974	enh123731-TMEM161A
chr19	19185000	19190000	5001	*	chr19	19230000	19235000	5001	*	enh123732	genic	77.7927	TMEM161A	911.875	TRUE	323	48.9332	3806.65	0.0203395	enh123732-TMEM161A
chr19	19215000	19220000	5001	*	chr19	19230000	19235000	5001	*	enh123733	genic	70.0012	TMEM161A	911.875	TRUE	323	118.937	8325.71	0.0444855	enh123733-TMEM161A
chr19	19230000	19235000	5001	*	chr19	19230000	19235000	5001	*	enh123734	genic	68.5456	TMEM161A	911.875	TRUE	323	625.826	42897.6	0.229208	enh123734-TMEM161A
chr19	19235000	19240000	5001	*	chr19	19230000	19235000	5001	*	enh123735	genic	76.7721	TMEM161A	911.875	TRUE	323	275.184	21126.4	0.112882	enh123735-TMEM161A
chr19	19245000	19250000	5001	*	chr19	19230000	19235000	5001	*	enh123736	promoter	95.3688	TMEM161A	911.875	TRUE	323	123.827	11809.2	0.0630984	enh123736-TMEM161A
chr19	19250000	19255000	5001	*	chr19	19230000	19235000	5001	*	enh123737	intergenic	66.1897	TMEM161A	911.875	TRUE	323	56.7095	3753.58	0.0200559	enh123737-TMEM161A
chr19	19170000	19175000	5001	*	chr19	19255000	19260000	5001	*	enh123731	promoter	111.216	MEF2B	376.875	TRUE	324	43.9773	4890.97	0.0234585	enh123731-MEF2B
chr19	19245000	19250000	5001	*	chr19	19255000	19260000	5001	*	enh123736	promoter	95.3688	MEF2B	376.875	TRUE	324	94.3519	8998.23	0.0431582	enh123736-MEF2B
chr19	19250000	19255000	5001	*	chr19	19255000	19260000	5001	*	enh123737	intergenic	66.1897	MEF2B	376.875	TRUE	324	259.093	17149.3	0.0822531	enh123737-MEF2B
chr19	19255000	19260000	5001	*	chr19	19255000	19260000	5001	*	enh123738	genic	71.8906	MEF2B	376.875	TRUE	324	757.939	54488.7	0.261344	enh123738-MEF2B
chr19	19280000	19285000	5001	*	chr19	19255000	19260000	5001	*	enh123739	promoter	72.8887	MEF2B	376.875	TRUE	324	83.1182	6058.38	0.0290578	enh123739-MEF2B
chr19	19280000	19285000	5001	*	chr19	19255000	19260000	5001	*	enh123740	genic	70.4735	MEF2B	376.875	TRUE	324	83.1182	5857.63	0.0280949	enh123740-MEF2B
chr19	19280000	19285000	5001	*	chr19	19255000	19260000	5001	*	enh123741	genic	77.5116	MEF2B	376.875	TRUE	324	83.1182	6442.62	0.0309007	enh123741-MEF2B
chr19	19285000	19290000	5001	*	chr19	19255000	19260000	5001	*	enh123742	genic	70.2974	MEF2B	376.875	TRUE	324	71.9692	5059.25	0.0242656	enh123742-MEF2B
chr19	19290000	19295000	5001	*	chr19	19255000	19260000	5001	*	enh123743	genic	79.4595	MEF2B	376.875	TRUE	324	59.6949	4743.33	0.0227504	enh123743-MEF2B
chr19	19170000	19175000	5001	*	chr19	19255000	19260000	5001	*	enh123731	promoter	111.216	BORCS8-MEF2B	3165.12	TRUE	325	43.9773	4890.97	0.0234585	enh123731-BORCS8-MEF2B
chr19	19245000	19250000	5001	*	chr19	19255000	19260000	5001	*	enh123736	promoter	95.3688	BORCS8-MEF2B	3165.12	TRUE	325	94.3519	8998.23	0.0431582	enh123736-BORCS8-MEF2B
chr19	19250000	19255000	5001	*	chr19	19255000	19260000	5001	*	enh123737	intergenic	66.1897	BORCS8-MEF2B	3165.12	TRUE	325	259.093	17149.3	0.0822531	enh123737-BORCS8-MEF2B
chr19	19255000	19260000	5001	*	chr19	19255000	19260000	5001	*	enh123738	genic	71.8906	BORCS8-MEF2B	3165.12	TRUE	325	757.939	54488.7	0.261344	enh123738-BORCS8-MEF2B
chr19	19280000	19285000	5001	*	chr19	19255000	19260000	5001	*	enh123739	promoter	72.8887	BORCS8-MEF2B	3165.12	TRUE	325	83.1182	6058.38	0.0290578	enh123739-BORCS8-MEF2B
chr19	19280000	19285000	5001	*	chr19	19255000	19260000	5001	*	enh123740	genic	70.4735	BORCS8-MEF2B	3165.12	TRUE	325	83.1182	5857.63	0.0280949	enh123740-BORCS8-MEF2B
chr19	19280000	19285000	5001	*	chr19	19255000	19260000	5001	*	enh123741	genic	77.5116	BORCS8-MEF2B	3165.12	TRUE	325	83.1182	6442.62	0.0309007	enh123741-BORCS8-MEF2B
chr19	19285000	19290000	5001	*	chr19	19255000	19260000	5001	*	enh123742	genic	70.2974	BORCS8-MEF2B	3165.12	TRUE	325	71.9692	5059.25	0.0242656	enh123742-BORCS8-MEF2B
chr19	19290000	19295000	5001	*	chr19	19255000	19260000	5001	*	enh123743	genic	79.4595	BORCS8-MEF2B	3165.12	TRUE	325	59.6949	4743.33	0.0227504	enh123743-BORCS8-MEF2B
chr19	19280000	19285000	5001	*	chr19	19290000	19295000	5001	*	enh123739	promoter	72.8887	BORCS8	2200.38	TRUE	326	156.314	11393.5	0.0411878	enh123739-BORCS8
chr19	19280000	19285000	5001	*	chr19	19290000	19295000	5001	*	enh123740	genic	70.4735	BORCS8	2200.38	TRUE	326	156.314	11016	0.039823	enh123740-BORCS8
chr19	19280000	19285000	5001	*	chr19	19290000	19295000	5001	*	enh123741	genic	77.5116	BORCS8	2200.38	TRUE	326	156.314	12116.1	0.0438001	enh123741-BORCS8
chr19	19285000	19290000	5001	*	chr19	19290000	19295000	5001	*	enh123742	genic	70.2974	BORCS8	2200.38	TRUE	326	279.942	19679.2	0.0711406	enh123742-BORCS8
chr19	19290000	19295000	5001	*	chr19	19290000	19295000	5001	*	enh123743	genic	79.4595	BORCS8	2200.38	TRUE	326	674.096	53563.3	0.193632	enh123743-BORCS8
chr19	19295000	19300000	5001	*	chr19	19290000	19295000	5001	*	enh123744	genic	80.7852	BORCS8	2200.38	TRUE	326	259.293	20947.1	0.075724	enh123744-BORCS8
chr19	19295000	19300000	5001	*	chr19	19290000	19295000	5001	*	enh123745	genic	81.71	BORCS8	2200.38	TRUE	326	259.293	21186.9	0.0765909	enh123745-BORCS8
chr19	19300000	19305000	5001	*	chr19	19290000	19295000	5001	*	enh123746	promoter	118.98	BORCS8	2200.38	TRUE	326	145.45	17305.6	0.0625602	enh123746-BORCS8
chr19	19305000	19310000	5001	*	chr19	19290000	19295000	5001	*	enh123747	genic	81.9879	BORCS8	2200.38	TRUE	326	93.7489	7686.28	0.027786	enh123747-BORCS8
chr19	19310000	19315000	5001	*	chr19	19290000	19295000	5001	*	enh123748	promoter	92.3631	BORCS8	2200.38	TRUE	326	63.3398	5850.26	0.0211488	enh123748-BORCS8
chr19	19280000	19285000	5001	*	chr19	19300000	19305000	5001	*	enh123741	genic	77.5116	RFXANK	1966.12	TRUE	327	72.6444	5630.78	0.0208692	enh123741-RFXANK
chr19	19285000	19290000	5001	*	chr19	19300000	19305000	5001	*	enh123742	genic	70.2974	RFXANK	1966.12	TRUE	327	92.7405	6519.42	0.0241627	enh123742-RFXANK
chr19	19290000	19295000	5001	*	chr19	19300000	19305000	5001	*	enh123743	genic	79.4595	RFXANK	1966.12	TRUE	327	145.45	11557.4	0.0428349	enh123743-RFXANK
chr19	19295000	19300000	5001	*	chr19	19300000	19305000	5001	*	enh123744	genic	80.7852	RFXANK	1966.12	TRUE	327	308.517	24923.6	0.0923734	enh123744-RFXANK
chr19	19295000	19300000	5001	*	chr19	19300000	19305000	5001	*	enh123745	genic	81.71	RFXANK	1966.12	TRUE	327	308.517	25208.9	0.0934309	enh123745-RFXANK
chr19	19300000	19305000	5001	*	chr19	19300000	19305000	5001	*	enh123746	promoter	118.98	RFXANK	1966.12	TRUE	327	516.47	61449.3	0.227748	enh123746-RFXANK
chr19	19305000	19310000	5001	*	chr19	19300000	19305000	5001	*	enh123747	genic	81.9879	RFXANK	1966.12	TRUE	327	279.472	22913.3	0.0849228	enh123747-RFXANK
chr19	19310000	19315000	5001	*	chr19	19300000	19305000	5001	*	enh123748	promoter	92.3631	RFXANK	1966.12	TRUE	327	137.652	12714	0.0471213	enh123748-RFXANK
chr19	19285000	19290000	5001	*	chr19	19310000	19315000	5001	*	enh123742	genic	70.2974	NR2C2AP	573.125	TRUE	328	73.5987	5173.8	0.0229204	enh123742-NR2C2AP
chr19	19290000	19295000	5001	*	chr19	19310000	19315000	5001	*	enh123743	genic	79.4595	NR2C2AP	573.125	TRUE	328	63.3398	5032.95	0.0222965	enh123743-NR2C2AP
chr19	19295000	19300000	5001	*	chr19	19310000	19315000	5001	*	enh123744	genic	80.7852	NR2C2AP	573.125	TRUE	328	84.6323	6837.03	0.0302887	enh123744-NR2C2AP
chr19	19295000	19300000	5001	*	chr19	19310000	19315000	5001	*	enh123745	genic	81.71	NR2C2AP	573.125	TRUE	328	84.6323	6915.3	0.0306355	enh123745-NR2C2AP
chr19	19300000	19305000	5001	*	chr19	19310000	19315000	5001	*	enh123746	promoter	118.98	NR2C2AP	573.125	TRUE	328	137.652	16377.8	0.0725551	enh123746-NR2C2AP
chr19	19305000	19310000	5001	*	chr19	19310000	19315000	5001	*	enh123747	genic	81.9879	NR2C2AP	573.125	TRUE	328	363.207	29778.6	0.131922	enh123747-NR2C2AP
chr19	19310000	19315000	5001	*	chr19	19310000	19315000	5001	*	enh123748	promoter	92.3631	NR2C2AP	573.125	TRUE	328	542.53	50109.7	0.221991	enh123748-NR2C2AP
chr19	19325000	19330000	5001	*	chr19	19310000	19315000	5001	*	enh123749	genic	62.2655	NR2C2AP	573.125	TRUE	328	118.796	7396.88	0.0327689	enh123749-NR2C2AP
chr19	19335000	19340000	5001	*	chr19	19310000	19315000	5001	*	enh123750	genic	80.033	NR2C2AP	573.125	TRUE	328	59.4172	4755.34	0.0210666	enh123750-NR2C2AP
chr19	19280000	19285000	5001	*	chr19	19320000	19325000	5001	*	enh123739	promoter	72.8887	NCAN	369.125	TRUE	329	46.2414	3370.48	0.0207946	enh123739-NCAN
chr19	19280000	19285000	5001	*	chr19	19320000	19325000	5001	*	enh123740	genic	70.4735	NCAN	369.125	TRUE	329	46.2414	3258.8	0.0201055	enh123740-NCAN
chr19	19280000	19285000	5001	*	chr19	19320000	19325000	5001	*	enh123741	genic	77.5116	NCAN	369.125	TRUE	329	46.2414	3584.25	0.0221134	enh123741-NCAN
chr19	19290000	19295000	5001	*	chr19	19320000	19325000	5001	*	enh123743	genic	79.4595	NCAN	369.125	TRUE	329	51.406	4084.7	0.025201	enh123743-NCAN
chr19	19295000	19300000	5001	*	chr19	19320000	19325000	5001	*	enh123744	genic	80.7852	NCAN	369.125	TRUE	329	61.6151	4977.58	0.0307098	enh123744-NCAN
chr19	19295000	19300000	5001	*	chr19	19320000	19325000	5001	*	enh123745	genic	81.71	NCAN	369.125	TRUE	329	61.6151	5034.57	0.0310614	enh123745-NCAN
chr19	19300000	19305000	5001	*	chr19	19320000	19325000	5001	*	enh123746	promoter	118.98	NCAN	369.125	TRUE	329	74.9952	8922.9	0.0550509	enh123746-NCAN
chr19	19305000	19310000	5001	*	chr19	19320000	19325000	5001	*	enh123747	genic	81.9879	NCAN	369.125	TRUE	329	88.8967	7288.45	0.044967	enh123747-NCAN
chr19	19310000	19315000	5001	*	chr19	19320000	19325000	5001	*	enh123748	promoter	92.3631	NCAN	369.125	TRUE	329	143.66	13268.8	0.0818637	enh123748-NCAN
chr19	19325000	19330000	5001	*	chr19	19320000	19325000	5001	*	enh123749	genic	62.2655	NCAN	369.125	TRUE	329	331.626	20648.8	0.127395	enh123749-NCAN
chr19	19335000	19340000	5001	*	chr19	19320000	19325000	5001	*	enh123750	genic	80.033	NCAN	369.125	TRUE	329	106.76	8544.3	0.0527151	enh123750-NCAN
chr19	19365000	19370000	5001	*	chr19	19320000	19325000	5001	*	enh123751	genic	76.0778	NCAN	369.125	TRUE	329	53.5348	4072.81	0.0251277	enh123751-NCAN
chr19	19335000	19340000	5001	*	chr19	19365000	19370000	5001	*	enh123750	genic	80.033	HAPLN4	305.75	TRUE	330	61.5591	4926.75	0.0276024	enh123750-HAPLN4
chr19	19365000	19370000	5001	*	chr19	19365000	19370000	5001	*	enh123751	genic	76.0778	HAPLN4	305.75	TRUE	330	582.368	44305.3	0.248222	enh123751-HAPLN4
chr19	19370000	19375000	5001	*	chr19	19365000	19370000	5001	*	enh123752	genic	76.4614	HAPLN4	305.75	TRUE	330	253.987	19420.2	0.108803	enh123752-HAPLN4
chr19	19370000	19375000	5001	*	chr19	19365000	19370000	5001	*	enh123753	genic	77.4953	HAPLN4	305.75	TRUE	330	253.987	19682.8	0.110274	enh123753-HAPLN4
chr19	19365000	19370000	5001	*	chr19	19375000	19380000	5001	*	enh123751	genic	76.0778	TM6SF2	81.875	TRUE	331	135.066	10275.5	0.0696501	enh123751-TM6SF2
chr19	19370000	19375000	5001	*	chr19	19375000	19380000	5001	*	enh123752	genic	76.4614	TM6SF2	81.875	TRUE	331	329.943	25227.9	0.171001	enh123752-TM6SF2
chr19	19370000	19375000	5001	*	chr19	19375000	19380000	5001	*	enh123753	genic	77.4953	TM6SF2	81.875	TRUE	331	329.943	25569	0.173313	enh123753-TM6SF2
chr19	19430000	19435000	5001	*	chr19	19375000	19380000	5001	*	enh123754	promoter	119.059	TM6SF2	81.875	TRUE	331	39.3457	4684.46	0.0317524	enh123754-TM6SF2
chr19	19300000	19305000	5001	*	chr19	19385000	19390000	5001	*	enh123746	promoter	118.98	SUGP1	1397	TRUE	332	23.2705	2768.71	0.0246807	enh123746-SUGP1
chr19	19335000	19340000	5001	*	chr19	19385000	19390000	5001	*	enh123750	genic	80.033	SUGP1	1397	TRUE	332	40.3839	3232.04	0.0288109	enh123750-SUGP1
chr19	19365000	19370000	5001	*	chr19	19385000	19390000	5001	*	enh123751	genic	76.0778	SUGP1	1397	TRUE	332	77.2156	5874.39	0.0523651	enh123751-SUGP1
chr19	19370000	19375000	5001	*	chr19	19385000	19390000	5001	*	enh123752	genic	76.4614	SUGP1	1397	TRUE	332	113.022	8641.85	0.0770346	enh123752-SUGP1
chr19	19370000	19375000	5001	*	chr19	19385000	19390000	5001	*	enh123753	genic	77.4953	SUGP1	1397	TRUE	332	113.022	8758.69	0.0780762	enh123753-SUGP1
chr19	19430000	19435000	5001	*	chr19	19385000	19390000	5001	*	enh123754	promoter	119.059	SUGP1	1397	TRUE	332	32.2667	3841.64	0.0342449	enh123754-SUGP1
chr19	19440000	19445000	5001	*	chr19	19385000	19390000	5001	*	enh123755	genic	84.2457	SUGP1	1397	TRUE	332	31.9562	2692.18	0.0239984	enh123755-SUGP1
chr19	1925000	1930000	5001	*	chr19	1940000	1945000	5001	*	enh122059	intergenic	86.029	CSNK1G2	2285.62	TRUE	333	101.192	8705.48	0.0233107	enh122059-CSNK1G2
chr19	1935000	1940000	5001	*	chr19	1940000	1945000	5001	*	enh122061	intergenic	65.5091	CSNK1G2	2285.62	TRUE	333	274.864	18006.1	0.048215	enh122061-CSNK1G2
chr19	1940000	1945000	5001	*	chr19	1940000	1945000	5001	*	enh122062	promoter	116.081	CSNK1G2	2285.62	TRUE	333	708.421	82234.1	0.220198	enh122062-CSNK1G2
chr19	1940000	1945000	5001	*	chr19	1940000	1945000	5001	*	enh122063	genic	105.582	CSNK1G2	2285.62	TRUE	333	708.421	74796.7	0.200283	enh122063-CSNK1G2
chr19	1950000	1955000	5001	*	chr19	1940000	1945000	5001	*	enh122064	genic	62.2805	CSNK1G2	2285.62	TRUE	333	152.714	9511.12	0.0254679	enh122064-CSNK1G2
chr19	19430000	19435000	5001	*	chr19	19430000	19435000	5001	*	enh123754	promoter	119.059	MAU2	2396.25	TRUE	334	466.525	55544	0.31661	enh123754-MAU2
chr19	19440000	19445000	5001	*	chr19	19430000	19435000	5001	*	enh123755	genic	84.2457	MAU2	2396.25	TRUE	334	140.88	11868.6	0.0676528	enh123755-MAU2
chr19	19450000	19455000	5001	*	chr19	19430000	19435000	5001	*	enh123756	genic	73.8798	MAU2	2396.25	TRUE	334	85.5122	6317.62	0.0360115	enh123756-MAU2
chr19	19470000	19475000	5001	*	chr19	19430000	19435000	5001	*	enh123757	intergenic	79.6615	MAU2	2396.25	TRUE	334	44.9565	3581.3	0.020414	enh123757-MAU2
chr19	19475000	19480000	5001	*	chr19	19495000	19500000	5001	*	enh123758	intergenic	87.7618	GATAD2A	5313.25	TRUE	335	77.9453	6840.62	0.02878	enh123758-GATAD2A
chr19	19475000	19480000	5001	*	chr19	19495000	19500000	5001	*	enh123759	intergenic	77.6369	GATAD2A	5313.25	TRUE	335	77.9453	6051.43	0.0254597	enh123759-GATAD2A
chr19	19480000	19485000	5001	*	chr19	19495000	19500000	5001	*	enh123760	intergenic	95.9575	GATAD2A	5313.25	TRUE	335	98.3642	9438.78	0.039711	enh123760-GATAD2A
chr19	19485000	19490000	5001	*	chr19	19495000	19500000	5001	*	enh123761	intergenic	77.5184	GATAD2A	5313.25	TRUE	335	155.589	12061	0.0507432	enh123761-GATAD2A
chr19	19495000	19500000	5001	*	chr19	19495000	19500000	5001	*	enh123762	promoter	126.425	GATAD2A	5313.25	TRUE	335	468.058	59174.1	0.248958	enh123762-GATAD2A
chr19	19500000	19505000	5001	*	chr19	19495000	19500000	5001	*	enh123763	genic	80.0212	GATAD2A	5313.25	TRUE	335	282.921	22639.7	0.0952499	enh123763-GATAD2A
chr19	19505000	19510000	5001	*	chr19	19495000	19500000	5001	*	enh123764	genic	85.6281	GATAD2A	5313.25	TRUE	335	134.915	11552.5	0.048604	enh123764-GATAD2A
chr19	19515000	19520000	5001	*	chr19	19495000	19500000	5001	*	enh123765	genic	99.4478	GATAD2A	5313.25	TRUE	335	88.9526	8846.14	0.0372176	enh123765-GATAD2A
chr19	19515000	19520000	5001	*	chr19	19495000	19500000	5001	*	enh123766	genic	85.3874	GATAD2A	5313.25	TRUE	335	88.9526	7595.44	0.0319556	enh123766-GATAD2A
chr19	1925000	1930000	5001	*	chr19	1950000	1955000	5001	*	enh122059	intergenic	86.029	CSNK1G2-AS1	48.5	TRUE	336	53.5535	4607.16	0.0205481	enh122059-CSNK1G2-AS1
chr19	1935000	1940000	5001	*	chr19	1950000	1955000	5001	*	enh122061	intergenic	65.5091	CSNK1G2-AS1	48.5	TRUE	336	80.4894	5272.79	0.0235169	enh122061-CSNK1G2-AS1
chr19	1940000	1945000	5001	*	chr19	1950000	1955000	5001	*	enh122062	promoter	116.081	CSNK1G2-AS1	48.5	TRUE	336	152.714	17727.2	0.0790641	enh122062-CSNK1G2-AS1
chr19	1940000	1945000	5001	*	chr19	1950000	1955000	5001	*	enh122063	genic	105.582	CSNK1G2-AS1	48.5	TRUE	336	152.714	16123.9	0.0719134	enh122063-CSNK1G2-AS1
chr19	1950000	1955000	5001	*	chr19	1950000	1955000	5001	*	enh122064	genic	62.2805	CSNK1G2-AS1	48.5	TRUE	336	664.154	41363.8	0.184485	enh122064-CSNK1G2-AS1
chr19	1990000	1995000	5001	*	chr19	1950000	1955000	5001	*	enh122065	genic	66.0777	CSNK1G2-AS1	48.5	TRUE	336	69.4415	4588.54	0.0204651	enh122065-CSNK1G2-AS1
chr19	19600000	19605000	5001	*	chr19	19625000	19630000	5001	*	enh123776	genic	82.4403	TSSK6	315.625	TRUE	337	49.3569	4069	0.0220854	enh123776-TSSK6
chr19	19625000	19630000	5001	*	chr19	19625000	19630000	5001	*	enh123777	promoter	105.908	TSSK6	315.625	TRUE	337	611.549	64767.8	0.351542	enh123777-TSSK6
chr19	19635000	19640000	5001	*	chr19	19625000	19630000	5001	*	enh123778	genic	61.5474	TSSK6	315.625	TRUE	337	141.888	8732.8	0.0473993	enh123778-TSSK6
chr19	19640000	19645000	5001	*	chr19	19625000	19630000	5001	*	enh123779	genic	68.7875	TSSK6	315.625	TRUE	337	80.1891	5516.01	0.0299394	enh123779-TSSK6
chr19	19650000	19655000	5001	*	chr19	19625000	19630000	5001	*	enh123780	genic	67.5825	TSSK6	315.625	TRUE	337	58.186	3932.36	0.0213438	enh123780-TSSK6
chr19	19650000	19655000	5001	*	chr19	19625000	19630000	5001	*	enh123781	genic	66.6963	TSSK6	315.625	TRUE	337	58.186	3880.79	0.0210639	enh123781-TSSK6
chr19	19600000	19605000	5001	*	chr19	19625000	19630000	5001	*	enh123776	genic	82.4403	NDUFA13	1117.62	TRUE	338	49.3569	4069	0.0220854	enh123776-NDUFA13
chr19	19625000	19630000	5001	*	chr19	19625000	19630000	5001	*	enh123777	promoter	105.908	NDUFA13	1117.62	TRUE	338	611.549	64767.8	0.351542	enh123777-NDUFA13
chr19	19635000	19640000	5001	*	chr19	19625000	19630000	5001	*	enh123778	genic	61.5474	NDUFA13	1117.62	TRUE	338	141.888	8732.8	0.0473993	enh123778-NDUFA13
chr19	19640000	19645000	5001	*	chr19	19625000	19630000	5001	*	enh123779	genic	68.7875	NDUFA13	1117.62	TRUE	338	80.1891	5516.01	0.0299394	enh123779-NDUFA13
chr19	19650000	19655000	5001	*	chr19	19625000	19630000	5001	*	enh123780	genic	67.5825	NDUFA13	1117.62	TRUE	338	58.186	3932.36	0.0213438	enh123780-NDUFA13
chr19	19650000	19655000	5001	*	chr19	19625000	19630000	5001	*	enh123781	genic	66.6963	NDUFA13	1117.62	TRUE	338	58.186	3880.79	0.0210639	enh123781-NDUFA13
chr19	19625000	19630000	5001	*	chr19	19635000	19640000	5001	*	enh123777	promoter	105.908	YJEFN3	187.875	TRUE	339	141.888	15027	0.0860766	enh123777-YJEFN3
chr19	19635000	19640000	5001	*	chr19	19635000	19640000	5001	*	enh123778	genic	61.5474	YJEFN3	187.875	TRUE	339	514.373	31658.3	0.181343	enh123778-YJEFN3
chr19	19640000	19645000	5001	*	chr19	19635000	19640000	5001	*	enh123779	genic	68.7875	YJEFN3	187.875	TRUE	339	242.872	16706.6	0.0956974	enh123779-YJEFN3
chr19	19650000	19655000	5001	*	chr19	19635000	19640000	5001	*	enh123780	genic	67.5825	YJEFN3	187.875	TRUE	339	99.7644	6742.33	0.0386209	enh123780-YJEFN3
chr19	19650000	19655000	5001	*	chr19	19635000	19640000	5001	*	enh123781	genic	66.6963	YJEFN3	187.875	TRUE	339	99.7644	6653.91	0.0381145	enh123781-YJEFN3
chr19	19660000	19665000	5001	*	chr19	19635000	19640000	5001	*	enh123782	intergenic	65.0354	YJEFN3	187.875	TRUE	339	65.0103	4227.97	0.0242184	enh123782-YJEFN3
chr19	19660000	19665000	5001	*	chr19	19635000	19640000	5001	*	enh123783	intergenic	68.7742	YJEFN3	187.875	TRUE	339	65.0103	4471.03	0.0256107	enh123783-YJEFN3
chr19	19625000	19630000	5001	*	chr19	19645000	19650000	5001	*	enh123777	promoter	105.908	CILP2	177.5	TRUE	340	75.4379	7989.45	0.0487618	enh123777-CILP2
chr19	19635000	19640000	5001	*	chr19	19645000	19650000	5001	*	enh123778	genic	61.5474	CILP2	177.5	TRUE	340	124.852	7684.3	0.0468994	enh123778-CILP2
chr19	19640000	19645000	5001	*	chr19	19645000	19650000	5001	*	enh123779	genic	68.7875	CILP2	177.5	TRUE	340	237.737	16353.3	0.0998088	enh123779-CILP2
chr19	19650000	19655000	5001	*	chr19	19645000	19650000	5001	*	enh123780	genic	67.5825	CILP2	177.5	TRUE	340	302.473	20441.9	0.124763	enh123780-CILP2
chr19	19650000	19655000	5001	*	chr19	19645000	19650000	5001	*	enh123781	genic	66.6963	CILP2	177.5	TRUE	340	302.473	20173.8	0.123126	enh123781-CILP2
chr19	19660000	19665000	5001	*	chr19	19645000	19650000	5001	*	enh123782	intergenic	65.0354	CILP2	177.5	TRUE	340	102.159	6643.93	0.0405497	enh123782-CILP2
chr19	19660000	19665000	5001	*	chr19	19645000	19650000	5001	*	enh123783	intergenic	68.7742	CILP2	177.5	TRUE	340	102.159	7025.88	0.0428809	enh123783-CILP2
chr19	19665000	19670000	5001	*	chr19	19645000	19650000	5001	*	enh123784	intergenic	63.7529	CILP2	177.5	TRUE	340	75.4199	4808.24	0.029346	enh123784-CILP2
chr19	19750000	19755000	5001	*	chr19	19645000	19650000	5001	*	enh123793	promoter	114.812	CILP2	177.5	TRUE	340	33.6666	3865.34	0.0235912	enh123793-CILP2
chr19	19625000	19630000	5001	*	chr19	19670000	19675000	5001	*	enh123777	promoter	105.908	PBX4	1158.5	TRUE	341	33.3675	3533.87	0.0284674	enh123777-PBX4
chr19	19640000	19645000	5001	*	chr19	19670000	19675000	5001	*	enh123779	genic	68.7875	PBX4	1158.5	TRUE	341	48.0161	3302.9	0.0266068	enh123779-PBX4
chr19	19650000	19655000	5001	*	chr19	19670000	19675000	5001	*	enh123780	genic	67.5825	PBX4	1158.5	TRUE	341	70.7707	4782.86	0.0385287	enh123780-PBX4
chr19	19650000	19655000	5001	*	chr19	19670000	19675000	5001	*	enh123781	genic	66.6963	PBX4	1158.5	TRUE	341	70.7707	4720.14	0.0380234	enh123781-PBX4
chr19	19660000	19665000	5001	*	chr19	19670000	19675000	5001	*	enh123782	intergenic	65.0354	PBX4	1158.5	TRUE	341	118.485	7705.72	0.0620739	enh123782-PBX4
chr19	19660000	19665000	5001	*	chr19	19670000	19675000	5001	*	enh123783	intergenic	68.7742	PBX4	1158.5	TRUE	341	118.485	8148.71	0.0656425	enh123783-PBX4
chr19	19665000	19670000	5001	*	chr19	19670000	19675000	5001	*	enh123784	intergenic	63.7529	PBX4	1158.5	TRUE	341	295.188	18819.1	0.151599	enh123784-PBX4
chr19	19700000	19705000	5001	*	chr19	19670000	19675000	5001	*	enh123785	genic	74.8871	PBX4	1158.5	TRUE	341	66.8453	5005.85	0.040325	enh123785-PBX4
chr19	19705000	19710000	5001	*	chr19	19670000	19675000	5001	*	enh123786	genic	87.1216	PBX4	1158.5	TRUE	341	37.9976	3310.41	0.0266672	enh123786-PBX4
chr19	19720000	19725000	5001	*	chr19	19670000	19675000	5001	*	enh123789	genic	63.3077	PBX4	1158.5	TRUE	341	45.7625	2897.12	0.023338	enh123789-PBX4
chr19	19725000	19730000	5001	*	chr19	19670000	19675000	5001	*	enh123790	promoter	92.7288	PBX4	1158.5	TRUE	341	45.063	4178.63	0.0336613	enh123790-PBX4
chr19	19735000	19740000	5001	*	chr19	19670000	19675000	5001	*	enh123791	genic	63.8774	PBX4	1158.5	TRUE	341	40.4839	2586.01	0.0208318	enh123791-PBX4
chr19	19735000	19740000	5001	*	chr19	19670000	19675000	5001	*	enh123792	promoter	80.689	PBX4	1158.5	TRUE	341	40.4839	3266.61	0.0263144	enh123792-PBX4
chr19	19750000	19755000	5001	*	chr19	19670000	19675000	5001	*	enh123793	promoter	114.812	PBX4	1158.5	TRUE	341	28.8077	3307.47	0.0266435	enh123793-PBX4
chr19	19700000	19705000	5001	*	chr19	19730000	19735000	5001	*	enh123785	genic	74.8871	LPAR2	179.375	TRUE	343	57.269	4288.71	0.0252921	enh123785-LPAR2
chr19	19705000	19710000	5001	*	chr19	19730000	19735000	5001	*	enh123786	genic	87.1216	LPAR2	179.375	TRUE	343	80.6726	7028.32	0.0414487	enh123786-LPAR2
chr19	19705000	19710000	5001	*	chr19	19730000	19735000	5001	*	enh123787	genic	60.1655	LPAR2	179.375	TRUE	343	80.6726	4853.71	0.0286241	enh123787-LPAR2
chr19	19715000	19720000	5001	*	chr19	19730000	19735000	5001	*	enh123788	genic	59.105	LPAR2	179.375	TRUE	343	90.5855	5354.05	0.0315749	enh123788-LPAR2
chr19	19720000	19725000	5001	*	chr19	19730000	19735000	5001	*	enh123789	genic	63.3077	LPAR2	179.375	TRUE	343	148.44	9397.38	0.0554199	enh123789-LPAR2
chr19	19725000	19730000	5001	*	chr19	19730000	19735000	5001	*	enh123790	promoter	92.7288	LPAR2	179.375	TRUE	343	288.267	26730.7	0.157641	enh123790-LPAR2
chr19	19735000	19740000	5001	*	chr19	19730000	19735000	5001	*	enh123791	genic	63.8774	LPAR2	179.375	TRUE	343	261.95	16732.7	0.0986791	enh123791-LPAR2
chr19	19735000	19740000	5001	*	chr19	19730000	19735000	5001	*	enh123792	promoter	80.689	LPAR2	179.375	TRUE	343	261.95	21136.5	0.12465	enh123792-LPAR2
chr19	19750000	19755000	5001	*	chr19	19730000	19735000	5001	*	enh123793	promoter	114.812	LPAR2	179.375	TRUE	343	89.7478	10304.1	0.0607674	enh123793-LPAR2
chr19	19770000	19775000	5001	*	chr19	19730000	19735000	5001	*	enh123794	promoter	135.456	LPAR2	179.375	TRUE	343	40.5131	5487.76	0.0323634	enh123794-LPAR2
chr19	19705000	19710000	5001	*	chr19	19740000	19745000	5001	*	enh123786	genic	87.1216	GMIP	1715.25	TRUE	344	42.1256	3670.05	0.0234501	enh123786-GMIP
chr19	19715000	19720000	5001	*	chr19	19740000	19745000	5001	*	enh123788	genic	59.105	GMIP	1715.25	TRUE	344	63.7623	3768.67	0.0240803	enh123788-GMIP
chr19	19720000	19725000	5001	*	chr19	19740000	19745000	5001	*	enh123789	genic	63.3077	GMIP	1715.25	TRUE	344	66.1151	4185.59	0.0267442	enh123789-GMIP
chr19	19725000	19730000	5001	*	chr19	19740000	19745000	5001	*	enh123790	promoter	92.7288	GMIP	1715.25	TRUE	344	85.3139	7911.05	0.0505484	enh123790-GMIP
chr19	19735000	19740000	5001	*	chr19	19740000	19745000	5001	*	enh123791	genic	63.8774	GMIP	1715.25	TRUE	344	317.893	20306.2	0.129748	enh123791-GMIP
chr19	19735000	19740000	5001	*	chr19	19740000	19745000	5001	*	enh123792	promoter	80.689	GMIP	1715.25	TRUE	344	317.893	25650.4	0.163896	enh123792-GMIP
chr19	19750000	19755000	5001	*	chr19	19740000	19745000	5001	*	enh123793	promoter	114.812	GMIP	1715.25	TRUE	344	186.238	21382.4	0.136625	enh123793-GMIP
chr19	19770000	19775000	5001	*	chr19	19740000	19745000	5001	*	enh123794	promoter	135.456	GMIP	1715.25	TRUE	344	46.1381	6249.7	0.039933	enh123794-GMIP
chr19	19775000	19780000	5001	*	chr19	19740000	19745000	5001	*	enh123795	promoter	107.825	GMIP	1715.25	TRUE	344	33.2903	3589.53	0.0229357	enh123795-GMIP
chr19	19640000	19645000	5001	*	chr19	19755000	19760000	5001	*	enh123779	genic	68.7875	ATP13A1	2467.5	TRUE	345	46.605	3205.84	0.0230487	enh123779-ATP13A1
chr19	19720000	19725000	5001	*	chr19	19755000	19760000	5001	*	enh123789	genic	63.3077	ATP13A1	2467.5	TRUE	345	52.9529	3352.32	0.0241018	enh123789-ATP13A1
chr19	19725000	19730000	5001	*	chr19	19755000	19760000	5001	*	enh123790	promoter	92.7288	ATP13A1	2467.5	TRUE	345	51.8384	4806.92	0.0345598	enh123790-ATP13A1
chr19	19735000	19740000	5001	*	chr19	19755000	19760000	5001	*	enh123791	genic	63.8774	ATP13A1	2467.5	TRUE	345	83.8277	5354.7	0.0384981	enh123791-ATP13A1
chr19	19735000	19740000	5001	*	chr19	19755000	19760000	5001	*	enh123792	promoter	80.689	ATP13A1	2467.5	TRUE	345	83.8277	6763.97	0.0486302	enh123792-ATP13A1
chr19	19750000	19755000	5001	*	chr19	19755000	19760000	5001	*	enh123793	promoter	114.812	ATP13A1	2467.5	TRUE	345	271.485	31169.8	0.224098	enh123793-ATP13A1
chr19	19770000	19775000	5001	*	chr19	19755000	19760000	5001	*	enh123794	promoter	135.456	ATP13A1	2467.5	TRUE	345	133.787	18122.3	0.130292	enh123794-ATP13A1
chr19	19775000	19780000	5001	*	chr19	19755000	19760000	5001	*	enh123795	promoter	107.825	ATP13A1	2467.5	TRUE	345	45.7375	4931.65	0.0354565	enh123795-ATP13A1
chr19	19750000	19755000	5001	*	chr19	19775000	19780000	5001	*	enh123793	promoter	114.812	ZNF101	1272.5	TRUE	346	43.4187	4984.99	0.0328875	enh123793-ZNF101
chr19	19770000	19775000	5001	*	chr19	19775000	19780000	5001	*	enh123794	promoter	135.456	ZNF101	1272.5	TRUE	346	204.681	27725.4	0.182913	enh123794-ZNF101
chr19	19775000	19780000	5001	*	chr19	19775000	19780000	5001	*	enh123795	promoter	107.825	ZNF101	1272.5	TRUE	346	496.46	53530.8	0.353159	enh123795-ZNF101
chr19	19770000	19775000	5001	*	chr19	19820000	19825000	5001	*	enh123794	promoter	135.456	ZNF14	756.25	TRUE	347	11.2373	1522.17	0.0322518	enh123794-ZNF14
chr19	19775000	19780000	5001	*	chr19	19820000	19825000	5001	*	enh123795	promoter	107.825	ZNF14	756.25	TRUE	347	23.1758	2498.93	0.0529475	enh123795-ZNF14
chr19	19840000	19845000	5001	*	chr19	19820000	19825000	5001	*	enh123796	promoter	99.2492	ZNF14	756.25	TRUE	347	65.3948	6490.38	0.137519	enh123796-ZNF14
chr19	19885000	19890000	5001	*	chr19	19820000	19825000	5001	*	enh123797	promoter	116.665	ZNF14	756.25	TRUE	347	25.2625	2947.24	0.0624464	enh123797-ZNF14
chr19	19930000	19935000	5001	*	chr19	19820000	19825000	5001	*	enh123798	promoter	102.017	ZNF14	756.25	TRUE	347	22.9255	2338.79	0.0495544	enh123798-ZNF14
chr19	19975000	19980000	5001	*	chr19	19820000	19825000	5001	*	enh123799	promoter	111.829	ZNF14	756.25	TRUE	347	15.1032	1688.99	0.0357863	enh123799-ZNF14
chr19	20010000	20015000	5001	*	chr19	19820000	19825000	5001	*	enh123800	promoter	120.114	ZNF14	756.25	TRUE	347	13.7926	1656.68	0.0351018	enh123800-ZNF14
chr19	1900000	1905000	5001	*	chr19	1985000	1990000	5001	*	enh122055	intergenic	112.32	BTBD2	911.5	TRUE	348	32.362	3634.89	0.0208829	enh122055-BTBD2
chr19	1920000	1925000	5001	*	chr19	1985000	1990000	5001	*	enh122058	genic	97.5866	BTBD2	911.5	TRUE	348	36.4301	3555.09	0.0204244	enh122058-BTBD2
chr19	1930000	1935000	5001	*	chr19	1985000	1990000	5001	*	enh122060	intergenic	69.1305	BTBD2	911.5	TRUE	348	57.009	3941.06	0.0226419	enh122060-BTBD2
chr19	1940000	1945000	5001	*	chr19	1985000	1990000	5001	*	enh122062	promoter	116.081	BTBD2	911.5	TRUE	348	49.2918	5721.83	0.0328727	enh122062-BTBD2
chr19	1940000	1945000	5001	*	chr19	1985000	1990000	5001	*	enh122063	genic	105.582	BTBD2	911.5	TRUE	348	49.2918	5204.34	0.0298996	enh122063-BTBD2
chr19	1950000	1955000	5001	*	chr19	1985000	1990000	5001	*	enh122064	genic	62.2805	BTBD2	911.5	TRUE	348	93.5193	5824.43	0.0334621	enh122064-BTBD2
chr19	1990000	1995000	5001	*	chr19	1985000	1990000	5001	*	enh122065	genic	66.0777	BTBD2	911.5	TRUE	348	284.694	18811.9	0.108077	enh122065-BTBD2
chr19	2015000	2020000	5001	*	chr19	1985000	1990000	5001	*	enh122066	promoter	80.1027	BTBD2	911.5	TRUE	348	48.8087	3909.71	0.0224618	enh122066-BTBD2
chr19	19750000	19755000	5001	*	chr19	19865000	19870000	5001	*	enh123793	promoter	114.812	LINC00663	947	TRUE	349	10.1671	1167.31	0.0220142	enh123793-LINC00663
chr19	19770000	19775000	5001	*	chr19	19865000	19870000	5001	*	enh123794	promoter	135.456	LINC00663	947	TRUE	349	12.0614	1633.8	0.0308118	enh123794-LINC00663
chr19	19775000	19780000	5001	*	chr19	19865000	19870000	5001	*	enh123795	promoter	107.825	LINC00663	947	TRUE	349	22.1115	2384.17	0.0449632	enh123795-LINC00663
chr19	19840000	19845000	5001	*	chr19	19865000	19870000	5001	*	enh123796	promoter	99.2492	LINC00663	947	TRUE	349	53.1387	5273.98	0.099462	enh123796-LINC00663
chr19	19885000	19890000	5001	*	chr19	19865000	19870000	5001	*	enh123797	promoter	116.665	LINC00663	947	TRUE	349	61.7624	7205.49	0.135888	enh123797-LINC00663
chr19	19930000	19935000	5001	*	chr19	19865000	19870000	5001	*	enh123798	promoter	102.017	LINC00663	947	TRUE	349	22.9664	2342.96	0.0441858	enh123798-LINC00663
chr19	19975000	19980000	5001	*	chr19	19865000	19870000	5001	*	enh123799	promoter	111.829	LINC00663	947	TRUE	349	12.7722	1428.31	0.0269365	enh123799-LINC00663
chr19	20010000	20015000	5001	*	chr19	19865000	19870000	5001	*	enh123800	promoter	120.114	LINC00663	947	TRUE	349	10.5743	1270.13	0.0239533	enh123800-LINC00663
chr19	19770000	19775000	5001	*	chr19	19900000	19905000	5001	*	enh123794	promoter	135.456	ZNF506	943.25	TRUE	350	12.2661	1661.53	0.0333918	enh123794-ZNF506
chr19	19775000	19780000	5001	*	chr19	19900000	19905000	5001	*	enh123795	promoter	107.825	ZNF506	943.25	TRUE	350	14.4558	1558.7	0.0313252	enh123795-ZNF506
chr19	19840000	19845000	5001	*	chr19	19900000	19905000	5001	*	enh123796	promoter	99.2492	ZNF506	943.25	TRUE	350	26.617	2641.72	0.0530906	enh123796-ZNF506
chr19	19885000	19890000	5001	*	chr19	19900000	19905000	5001	*	enh123797	promoter	116.665	ZNF506	943.25	TRUE	350	72.0024	8400.14	0.168818	enh123797-ZNF506
chr19	19930000	19935000	5001	*	chr19	19900000	19905000	5001	*	enh123798	promoter	102.017	ZNF506	943.25	TRUE	350	50.883	5190.93	0.104322	enh123798-ZNF506
chr19	19975000	19980000	5001	*	chr19	19900000	19905000	5001	*	enh123799	promoter	111.829	ZNF506	943.25	TRUE	350	12.989	1452.55	0.0291919	enh123799-ZNF506
chr19	20010000	20015000	5001	*	chr19	19900000	19905000	5001	*	enh123800	promoter	120.114	ZNF506	943.25	TRUE	350	18.6399	2238.92	0.0449956	enh123800-ZNF506
chr19	19885000	19890000	5001	*	chr19	19975000	19980000	5001	*	enh123797	promoter	116.665	ZNF253	1398.38	TRUE	351	18.675	2178.71	0.0205474	enh123797-ZNF253
chr19	19930000	19935000	5001	*	chr19	19975000	19980000	5001	*	enh123798	promoter	102.017	ZNF253	1398.38	TRUE	351	42.5225	4338.01	0.0409118	enh123798-ZNF253
chr19	19975000	19980000	5001	*	chr19	19975000	19980000	5001	*	enh123799	promoter	111.829	ZNF253	1398.38	TRUE	351	530.378	59311.8	0.559369	enh123799-ZNF253
chr19	20010000	20015000	5001	*	chr19	19975000	19980000	5001	*	enh123800	promoter	120.114	ZNF253	1398.38	TRUE	351	39.7246	4771.48	0.0449998	enh123800-ZNF253
chr19	19885000	19890000	5001	*	chr19	20010000	20015000	5001	*	enh123797	promoter	116.665	ZNF93	1677	TRUE	352	19.4907	2273.87	0.0243309	enh123797-ZNF93
chr19	19930000	19935000	5001	*	chr19	20010000	20015000	5001	*	enh123798	promoter	102.017	ZNF93	1677	TRUE	352	32.501	3315.65	0.0354781	enh123798-ZNF93
chr19	19975000	19980000	5001	*	chr19	20010000	20015000	5001	*	enh123799	promoter	111.829	ZNF93	1677	TRUE	352	39.7246	4442.37	0.0475342	enh123799-ZNF93
chr19	20010000	20015000	5001	*	chr19	20010000	20015000	5001	*	enh123800	promoter	120.114	ZNF93	1677	TRUE	352	385.368	46288	0.495291	enh123800-ZNF93
chr19	20345000	20350000	5001	*	chr19	20010000	20015000	5001	*	enh123803	intergenic	98.2467	ZNF93	1677	TRUE	352	21.4908	2111.4	0.0225924	enh123803-ZNF93
chr19	19775000	19780000	5001	*	chr19	20115000	20120000	5001	*	enh123795	promoter	107.825	ZNF682	549.125	TRUE	353	9.17344	989.127	0.030506	enh123795-ZNF682
chr19	19840000	19845000	5001	*	chr19	20115000	20120000	5001	*	enh123796	promoter	99.2492	ZNF682	549.125	TRUE	353	8.18947	812.799	0.0250678	enh123796-ZNF682
chr19	19930000	19935000	5001	*	chr19	20115000	20120000	5001	*	enh123798	promoter	102.017	ZNF682	549.125	TRUE	353	10.5868	1080.03	0.0333096	enh123798-ZNF682
chr19	19975000	19980000	5001	*	chr19	20115000	20120000	5001	*	enh123799	promoter	111.829	ZNF682	549.125	TRUE	353	13.9491	1559.91	0.0481099	enh123799-ZNF682
chr19	20010000	20015000	5001	*	chr19	20115000	20120000	5001	*	enh123800	promoter	120.114	ZNF682	549.125	TRUE	353	14.5583	1748.66	0.053931	enh123800-ZNF682
chr19	20150000	20155000	5001	*	chr19	20115000	20120000	5001	*	enh123801	promoter	87.7309	ZNF682	549.125	TRUE	353	40.8169	3580.91	0.11044	enh123801-ZNF682
chr19	20160000	20165000	5001	*	chr19	20115000	20120000	5001	*	enh123802	intergenic	82.4899	ZNF682	549.125	TRUE	353	36.7148	3028.6	0.0934062	enh123802-ZNF682
chr19	20345000	20350000	5001	*	chr19	20115000	20120000	5001	*	enh123803	intergenic	98.2467	ZNF682	549.125	TRUE	353	10.3945	1021.22	0.0314958	enh123803-ZNF682
chr19	19775000	19780000	5001	*	chr19	20185000	20190000	5001	*	enh123795	promoter	107.825	ZNF90	213.25	TRUE	354	6.56198	707.546	0.0220908	enh123795-ZNF90
chr19	19930000	19935000	5001	*	chr19	20185000	20190000	5001	*	enh123798	promoter	102.017	ZNF90	213.25	TRUE	354	9.37155	956.056	0.0298497	enh123798-ZNF90
chr19	19975000	19980000	5001	*	chr19	20185000	20190000	5001	*	enh123799	promoter	111.829	ZNF90	213.25	TRUE	354	6.12292	684.722	0.0213782	enh123799-ZNF90
chr19	20010000	20015000	5001	*	chr19	20185000	20190000	5001	*	enh123800	promoter	120.114	ZNF90	213.25	TRUE	354	8.05452	967.459	0.0302058	enh123800-ZNF90
chr19	20150000	20155000	5001	*	chr19	20185000	20190000	5001	*	enh123801	promoter	87.7309	ZNF90	213.25	TRUE	354	38.0333	3336.7	0.104178	enh123801-ZNF90
chr19	20160000	20165000	5001	*	chr19	20185000	20190000	5001	*	enh123802	intergenic	82.4899	ZNF90	213.25	TRUE	354	45.5166	3754.66	0.117227	enh123802-ZNF90
chr19	20345000	20350000	5001	*	chr19	20185000	20190000	5001	*	enh123803	intergenic	98.2467	ZNF90	213.25	TRUE	354	12.5472	1232.72	0.0384878	enh123803-ZNF90
chr19	20385000	20390000	5001	*	chr19	20185000	20190000	5001	*	enh123805	intergenic	61.5574	ZNF90	213.25	TRUE	354	10.9699	675.281	0.0210834	enh123805-ZNF90
chr19	19750000	19755000	5001	*	chr19	20275000	20280000	5001	*	enh123793	promoter	114.812	ZNF486	210.25	TRUE	355	7.48414	859.27	0.0282035	enh123793-ZNF486
chr19	19840000	19845000	5001	*	chr19	20275000	20280000	5001	*	enh123796	promoter	99.2492	ZNF486	210.25	TRUE	355	14.7124	1460.19	0.0479272	enh123796-ZNF486
chr19	19885000	19890000	5001	*	chr19	20275000	20280000	5001	*	enh123797	promoter	116.665	ZNF486	210.25	TRUE	355	6.98596	815.015	0.0267509	enh123797-ZNF486
chr19	20010000	20015000	5001	*	chr19	20275000	20280000	5001	*	enh123800	promoter	120.114	ZNF486	210.25	TRUE	355	8.718	1047.15	0.0343703	enh123800-ZNF486
chr19	20150000	20155000	5001	*	chr19	20275000	20280000	5001	*	enh123801	promoter	87.7309	ZNF486	210.25	TRUE	355	17.1526	1504.81	0.0493919	enh123801-ZNF486
chr19	20160000	20165000	5001	*	chr19	20275000	20280000	5001	*	enh123802	intergenic	82.4899	ZNF486	210.25	TRUE	355	15.8458	1307.12	0.0429029	enh123802-ZNF486
chr19	20345000	20350000	5001	*	chr19	20275000	20280000	5001	*	enh123803	intergenic	98.2467	ZNF486	210.25	TRUE	355	21.5784	2120	0.069584	enh123803-ZNF486
chr19	20355000	20360000	5001	*	chr19	20275000	20280000	5001	*	enh123804	intergenic	58.0338	ZNF486	210.25	TRUE	355	20.9296	1214.63	0.0398672	enh123804-ZNF486
chr19	20385000	20390000	5001	*	chr19	20275000	20280000	5001	*	enh123805	intergenic	61.5574	ZNF486	210.25	TRUE	355	16.8209	1035.45	0.0339862	enh123805-ZNF486
chr19	2025000	2030000	5001	*	chr19	2035000	2040000	5001	*	enh122068	intergenic	78.5602	MKNK2	1661	TRUE	356	140.035	11001.2	0.0310075	enh122068-MKNK2
chr19	2030000	2035000	5001	*	chr19	2035000	2040000	5001	*	enh122069	intergenic	91.5469	MKNK2	1661	TRUE	356	269.897	24708.2	0.0696415	enh122069-MKNK2
chr19	2035000	2040000	5001	*	chr19	2035000	2040000	5001	*	enh122070	intergenic	105.917	MKNK2	1661	TRUE	356	891.385	94413.2	0.266109	enh122070-MKNK2
chr19	2040000	2045000	5001	*	chr19	2035000	2040000	5001	*	enh122071	genic	94.5176	MKNK2	1661	TRUE	356	238.841	22574.7	0.0636282	enh122071-MKNK2
chr19	2050000	2055000	5001	*	chr19	2035000	2040000	5001	*	enh122072	promoter	113.658	MKNK2	1661	TRUE	356	108.352	12315.1	0.0347108	enh122072-MKNK2
chr19	2060000	2065000	5001	*	chr19	2035000	2040000	5001	*	enh122074	intergenic	117.17	MKNK2	1661	TRUE	356	81.6791	9570.35	0.0269746	enh122074-MKNK2
chr19	2050000	2055000	5001	*	chr19	2070000	2075000	5001	*	enh122072	promoter	113.658	MOB3A	4607.25	TRUE	358	98.969	11248.6	0.0300004	enh122072-MOB3A
chr19	2055000	2060000	5001	*	chr19	2070000	2075000	5001	*	enh122073	intergenic	74.3726	MOB3A	4607.25	TRUE	358	130.149	9679.49	0.0258155	enh122073-MOB3A
chr19	2060000	2065000	5001	*	chr19	2070000	2075000	5001	*	enh122074	intergenic	117.17	MOB3A	4607.25	TRUE	358	153.475	17982.7	0.0479604	enh122074-MOB3A
chr19	2065000	2070000	5001	*	chr19	2070000	2075000	5001	*	enh122075	intergenic	71.8903	MOB3A	4607.25	TRUE	358	328.11	23587.9	0.0629096	enh122075-MOB3A
chr19	2070000	2075000	5001	*	chr19	2070000	2075000	5001	*	enh122076	genic	70.6563	MOB3A	4607.25	TRUE	358	598.696	42301.7	0.11282	enh122076-MOB3A
chr19	2070000	2075000	5001	*	chr19	2070000	2075000	5001	*	enh122077	genic	80.9736	MOB3A	4607.25	TRUE	358	598.696	48478.6	0.129294	enh122077-MOB3A
chr19	2080000	2085000	5001	*	chr19	2070000	2075000	5001	*	enh122078	genic	83.31	MOB3A	4607.25	TRUE	358	177.673	14801.9	0.0394772	enh122078-MOB3A
chr19	2085000	2090000	5001	*	chr19	2070000	2075000	5001	*	enh122079	genic	109.794	MOB3A	4607.25	TRUE	358	94.6295	10389.7	0.0277097	enh122079-MOB3A
chr19	2085000	2090000	5001	*	chr19	2070000	2075000	5001	*	enh122080	genic	95.0101	MOB3A	4607.25	TRUE	358	94.6295	8990.76	0.0239786	enh122080-MOB3A
chr19	2090000	2095000	5001	*	chr19	2070000	2075000	5001	*	enh122081	genic	96.2532	MOB3A	4607.25	TRUE	358	103.121	9925.71	0.0264721	enh122081-MOB3A
chr19	2090000	2095000	5001	*	chr19	2070000	2075000	5001	*	enh122082	genic	102.905	MOB3A	4607.25	TRUE	358	103.121	10611.6	0.0283015	enh122082-MOB3A
chr19	19975000	19980000	5001	*	chr19	20720000	20725000	5001	*	enh123799	promoter	111.829	ZNF737	514.875	TRUE	359	6.71362	750.78	0.0286943	enh123799-ZNF737
chr19	20010000	20015000	5001	*	chr19	20720000	20725000	5001	*	enh123800	promoter	120.114	ZNF737	514.875	TRUE	359	4.81722	578.615	0.0221142	enh123800-ZNF737
chr19	20150000	20155000	5001	*	chr19	20720000	20725000	5001	*	enh123801	promoter	87.7309	ZNF737	514.875	TRUE	359	6.6345	582.05	0.0222455	enh123801-ZNF737
chr19	20745000	20750000	5001	*	chr19	20720000	20725000	5001	*	enh123806	promoter	88.4451	ZNF737	514.875	TRUE	359	49.8206	4406.39	0.168409	enh123806-ZNF737
chr19	20845000	20850000	5001	*	chr19	20720000	20725000	5001	*	enh123807	intergenic	67.7166	ZNF737	514.875	TRUE	359	16.6295	1126.09	0.0430384	enh123807-ZNF737
chr19	20955000	20960000	5001	*	chr19	20720000	20725000	5001	*	enh123808	intergenic	100.869	ZNF737	514.875	TRUE	359	8.57677	865.128	0.0330646	enh123808-ZNF737
chr19	21105000	21110000	5001	*	chr19	20720000	20725000	5001	*	enh123809	promoter	105.304	ZNF737	514.875	TRUE	359	10.3667	1091.66	0.0417225	enh123809-ZNF737
chr19	21200000	21205000	5001	*	chr19	20720000	20725000	5001	*	enh123810	promoter	111.002	ZNF737	514.875	TRUE	359	5.06024	561.698	0.0214677	enh123810-ZNF737
chr19	21320000	21325000	5001	*	chr19	20720000	20725000	5001	*	enh123812	promoter	107.347	ZNF737	514.875	TRUE	359	8.092	868.65	0.0331992	enh123812-ZNF737
chr19	21575000	21580000	5001	*	chr19	20720000	20725000	5001	*	enh123816	promoter	83.6218	ZNF737	514.875	TRUE	359	6.61611	553.251	0.0211448	enh123816-ZNF737
chr19	19840000	19845000	5001	*	chr19	20825000	20830000	5001	*	enh123796	promoter	99.2492	ZNF626	84	TRUE	360	4.71343	467.805	0.0204919	enh123796-ZNF626
chr19	19975000	19980000	5001	*	chr19	20825000	20830000	5001	*	enh123799	promoter	111.829	ZNF626	84	TRUE	360	7.00657	783.539	0.0343224	enh123799-ZNF626
chr19	20160000	20165000	5001	*	chr19	20825000	20830000	5001	*	enh123802	intergenic	82.4899	ZNF626	84	TRUE	360	8.22401	678.398	0.0297168	enh123802-ZNF626
chr19	20745000	20750000	5001	*	chr19	20825000	20830000	5001	*	enh123806	promoter	88.4451	ZNF626	84	TRUE	360	14.9984	1326.54	0.058108	enh123806-ZNF626
chr19	20845000	20850000	5001	*	chr19	20825000	20830000	5001	*	enh123807	intergenic	67.7166	ZNF626	84	TRUE	360	49.7513	3368.99	0.147576	enh123807-ZNF626
chr19	20955000	20960000	5001	*	chr19	20825000	20830000	5001	*	enh123808	intergenic	100.869	ZNF626	84	TRUE	360	9.84612	993.165	0.0435049	enh123808-ZNF626
chr19	21210000	21215000	5001	*	chr19	20825000	20830000	5001	*	enh123811	genic	80.6452	ZNF626	84	TRUE	360	5.92008	477.426	0.0209133	enh123811-ZNF626
chr19	21320000	21325000	5001	*	chr19	20825000	20830000	5001	*	enh123812	promoter	107.347	ZNF626	84	TRUE	360	6.03221	647.538	0.028365	enh123812-ZNF626
chr19	21540000	21545000	5001	*	chr19	20825000	20830000	5001	*	enh123815	promoter	104.617	ZNF626	84	TRUE	360	4.59232	480.434	0.0210451	enh123815-ZNF626
chr19	21685000	21690000	5001	*	chr19	20825000	20830000	5001	*	enh123819	promoter	113.727	ZNF626	84	TRUE	360	6.58237	748.594	0.0327917	enh123819-ZNF626
chr19	22030000	22035000	5001	*	chr19	20825000	20830000	5001	*	enh123823	promoter	93.2329	ZNF626	84	TRUE	360	5.36121	499.841	0.0218952	enh123823-ZNF626
chr19	2085000	2090000	5001	*	chr19	2095000	2100000	5001	*	enh122079	genic	109.794	IZUMO4	695.5	TRUE	361	126.687	13909.4	0.0383687	enh122079-IZUMO4
chr19	2085000	2090000	5001	*	chr19	2095000	2100000	5001	*	enh122080	genic	95.0101	IZUMO4	695.5	TRUE	361	126.687	12036.6	0.0332024	enh122080-IZUMO4
chr19	2090000	2095000	5001	*	chr19	2095000	2100000	5001	*	enh122081	genic	96.2532	IZUMO4	695.5	TRUE	361	257.853	24819.2	0.0684627	enh122081-IZUMO4
chr19	2090000	2095000	5001	*	chr19	2095000	2100000	5001	*	enh122082	genic	102.905	IZUMO4	695.5	TRUE	361	257.853	26534.3	0.0731938	enh122082-IZUMO4
chr19	2095000	2100000	5001	*	chr19	2095000	2100000	5001	*	enh122083	promoter	118.417	IZUMO4	695.5	TRUE	361	681.963	80756.3	0.222763	enh122083-IZUMO4
chr19	2015000	2020000	5001	*	chr19	2100000	2105000	5001	*	enh122066	promoter	80.1027	AP3D1	2648.12	TRUE	362	60.6654	4859.46	0.021299	enh122066-AP3D1
chr19	2035000	2040000	5001	*	chr19	2100000	2105000	5001	*	enh122070	intergenic	105.917	AP3D1	2648.12	TRUE	362	51.1977	5422.73	0.0237679	enh122070-AP3D1
chr19	2085000	2090000	5001	*	chr19	2100000	2105000	5001	*	enh122079	genic	109.794	AP3D1	2648.12	TRUE	362	58.0906	6377.98	0.0279547	enh122079-AP3D1
chr19	2085000	2090000	5001	*	chr19	2100000	2105000	5001	*	enh122080	genic	95.0101	AP3D1	2648.12	TRUE	362	58.0906	5519.19	0.0241906	enh122080-AP3D1
chr19	2090000	2095000	5001	*	chr19	2100000	2105000	5001	*	enh122081	genic	96.2532	AP3D1	2648.12	TRUE	362	75.4987	7267	0.0318513	enh122081-AP3D1
chr19	2090000	2095000	5001	*	chr19	2100000	2105000	5001	*	enh122082	genic	102.905	AP3D1	2648.12	TRUE	362	75.4987	7769.17	0.0340523	enh122082-AP3D1
chr19	2095000	2100000	5001	*	chr19	2100000	2105000	5001	*	enh122083	promoter	118.417	AP3D1	2648.12	TRUE	362	207.359	24554.9	0.107624	enh122083-AP3D1
chr19	2120000	2125000	5001	*	chr19	2100000	2105000	5001	*	enh122084	genic	63.6701	AP3D1	2648.12	TRUE	362	136.529	8692.81	0.0381006	enh122084-AP3D1
chr19	2130000	2135000	5001	*	chr19	2100000	2105000	5001	*	enh122085	genic	69.0157	AP3D1	2648.12	TRUE	362	112.774	7783.19	0.0341137	enh122085-AP3D1
chr19	2150000	2155000	5001	*	chr19	2100000	2105000	5001	*	enh122087	promoter	120.781	AP3D1	2648.12	TRUE	362	40.255	4862.05	0.0213104	enh122087-AP3D1
chr19	21105000	21110000	5001	*	chr19	21105000	21110000	5001	*	enh123809	promoter	105.304	ZNF85	1084.88	TRUE	363	555.004	58444.5	0.706347	enh123809-ZNF85
chr19	21200000	21205000	5001	*	chr19	21105000	21110000	5001	*	enh123810	promoter	111.002	ZNF85	1084.88	TRUE	363	25.7738	2860.95	0.0345768	enh123810-ZNF85
chr19	21105000	21110000	5001	*	chr19	21200000	21205000	5001	*	enh123809	promoter	105.304	ZNF430	1627.88	TRUE	364	25.7738	2714.09	0.025631	enh123809-ZNF430
chr19	21200000	21205000	5001	*	chr19	21200000	21205000	5001	*	enh123810	promoter	111.002	ZNF430	1627.88	TRUE	364	641.149	71168.9	0.672095	enh123810-ZNF430
chr19	21210000	21215000	5001	*	chr19	21200000	21205000	5001	*	enh123811	genic	80.6452	ZNF430	1627.88	TRUE	364	103.658	8359.54	0.0789446	enh123811-ZNF430
chr19	21320000	21325000	5001	*	chr19	21200000	21205000	5001	*	enh123812	promoter	107.347	ZNF430	1627.88	TRUE	364	21.9865	2360.18	0.0222887	enh123812-ZNF430
chr19	21105000	21110000	5001	*	chr19	21260000	21265000	5001	*	enh123809	promoter	105.304	ZNF714	273.875	TRUE	365	12.3801	1303.68	0.0456674	enh123809-ZNF714
chr19	21200000	21205000	5001	*	chr19	21260000	21265000	5001	*	enh123810	promoter	111.002	ZNF714	273.875	TRUE	365	16.7345	1857.57	0.0650699	enh123810-ZNF714
chr19	21210000	21215000	5001	*	chr19	21260000	21265000	5001	*	enh123811	genic	80.6452	ZNF714	273.875	TRUE	365	23.4494	1891.08	0.0662438	enh123811-ZNF714
chr19	21320000	21325000	5001	*	chr19	21260000	21265000	5001	*	enh123812	promoter	107.347	ZNF714	273.875	TRUE	365	26.7608	2872.68	0.100629	enh123812-ZNF714
chr19	21540000	21545000	5001	*	chr19	21260000	21265000	5001	*	enh123815	promoter	104.617	ZNF714	273.875	TRUE	365	9.09508	951.5	0.0333306	enh123815-ZNF714
chr19	21200000	21205000	5001	*	chr19	21320000	21325000	5001	*	enh123810	promoter	111.002	ZNF431	1301.5	TRUE	366	21.9865	2440.55	0.0263651	enh123810-ZNF431
chr19	21320000	21325000	5001	*	chr19	21320000	21325000	5001	*	enh123812	promoter	107.347	ZNF431	1301.5	TRUE	366	602.732	64701.4	0.698964	enh123812-ZNF431
chr19	21105000	21110000	5001	*	chr19	21470000	21475000	5001	*	enh123809	promoter	105.304	ZNF708	1251.5	TRUE	367	8.6049	906.135	0.0314844	enh123809-ZNF708
chr19	21200000	21205000	5001	*	chr19	21470000	21475000	5001	*	enh123810	promoter	111.002	ZNF708	1251.5	TRUE	367	7.87549	874.196	0.0303747	enh123810-ZNF708
chr19	21320000	21325000	5001	*	chr19	21470000	21475000	5001	*	enh123812	promoter	107.347	ZNF708	1251.5	TRUE	367	8.63586	927.032	0.0322105	enh123812-ZNF708
chr19	21495000	21500000	5001	*	chr19	21470000	21475000	5001	*	enh123813	genic	59.0906	ZNF708	1251.5	TRUE	367	58.5655	3460.67	0.120244	enh123813-ZNF708
chr19	21510000	21515000	5001	*	chr19	21470000	21475000	5001	*	enh123814	promoter	106.161	ZNF708	1251.5	TRUE	367	28.0091	2973.48	0.103316	enh123814-ZNF708
chr19	21540000	21545000	5001	*	chr19	21470000	21475000	5001	*	enh123815	promoter	104.617	ZNF708	1251.5	TRUE	367	23.2846	2435.97	0.0846396	enh123815-ZNF708
chr19	21575000	21580000	5001	*	chr19	21470000	21475000	5001	*	enh123816	promoter	83.6218	ZNF708	1251.5	TRUE	367	22.3591	1869.71	0.0649645	enh123816-ZNF708
chr19	21665000	21670000	5001	*	chr19	21470000	21475000	5001	*	enh123818	promoter	79.28	ZNF708	1251.5	TRUE	367	7.41614	587.951	0.0204288	enh123818-ZNF708
chr19	21685000	21690000	5001	*	chr19	21470000	21475000	5001	*	enh123819	promoter	113.727	ZNF708	1251.5	TRUE	367	10.0966	1148.26	0.0398971	enh123819-ZNF708
chr19	21950000	21955000	5001	*	chr19	21470000	21475000	5001	*	enh123821	promoter	107.823	ZNF708	1251.5	TRUE	367	6.30092	679.382	0.0236057	enh123821-ZNF708
chr19	22015000	22020000	5001	*	chr19	21470000	21475000	5001	*	enh123822	genic	90.6937	ZNF708	1251.5	TRUE	367	6.67868	605.714	0.021046	enh123822-ZNF708
chr19	22605000	22610000	5001	*	chr19	21470000	21475000	5001	*	enh123825	promoter	97.2665	ZNF708	1251.5	TRUE	367	6.448	627.174	0.0217917	enh123825-ZNF708
chr19	21495000	21500000	5001	*	chr19	21540000	21545000	5001	*	enh123813	genic	59.0906	ZNF738	1027.5	TRUE	368	35.7778	2114.13	0.0219768	enh123813-ZNF738
chr19	21510000	21515000	5001	*	chr19	21540000	21545000	5001	*	enh123814	promoter	106.161	ZNF738	1027.5	TRUE	368	36.4766	3872.39	0.0402542	enh123814-ZNF738
chr19	21540000	21545000	5001	*	chr19	21540000	21545000	5001	*	enh123815	promoter	104.617	ZNF738	1027.5	TRUE	368	608.974	63708.9	0.662266	enh123815-ZNF738
chr19	21575000	21580000	5001	*	chr19	21540000	21545000	5001	*	enh123816	promoter	83.6218	ZNF738	1027.5	TRUE	368	31.2641	2614.36	0.0271767	enh123816-ZNF738
chr19	21685000	21690000	5001	*	chr19	21540000	21545000	5001	*	enh123819	promoter	113.727	ZNF738	1027.5	TRUE	368	19.2851	2193.23	0.022799	enh123819-ZNF738
chr19	21510000	21515000	5001	*	chr19	21575000	21580000	5001	*	enh123814	promoter	106.161	ZNF493	424.5	TRUE	369	18.8038	1996.23	0.0277035	enh123814-ZNF493
chr19	21540000	21545000	5001	*	chr19	21575000	21580000	5001	*	enh123815	promoter	104.617	ZNF493	424.5	TRUE	369	31.2641	3270.75	0.0453912	enh123815-ZNF493
chr19	21575000	21580000	5001	*	chr19	21575000	21580000	5001	*	enh123816	promoter	83.6218	ZNF493	424.5	TRUE	369	525.375	43932.8	0.609695	enh123816-ZNF493
chr19	21685000	21690000	5001	*	chr19	21575000	21580000	5001	*	enh123819	promoter	113.727	ZNF493	424.5	TRUE	369	18.8286	2141.33	0.0297172	enh123819-ZNF493
chr19	2150000	2155000	5001	*	chr19	2160000	2165000	5001	*	enh122086	genic	92.5205	DOT1L	4922.75	TRUE	370	134.35	12430.1	0.0342053	enh122086-DOT1L
chr19	2150000	2155000	5001	*	chr19	2160000	2165000	5001	*	enh122087	promoter	120.781	DOT1L	4922.75	TRUE	370	134.35	16226.9	0.0446534	enh122087-DOT1L
chr19	2155000	2160000	5001	*	chr19	2160000	2165000	5001	*	enh122088	intergenic	75.0918	DOT1L	4922.75	TRUE	370	351.867	26422.3	0.0727093	enh122088-DOT1L
chr19	2160000	2165000	5001	*	chr19	2160000	2165000	5001	*	enh122089	promoter	110.678	DOT1L	4922.75	TRUE	370	574.652	63601.4	0.175019	enh122089-DOT1L
chr19	2165000	2170000	5001	*	chr19	2160000	2165000	5001	*	enh122090	genic	91.9268	DOT1L	4922.75	TRUE	370	252.329	23195.8	0.0638304	enh122090-DOT1L
chr19	2165000	2170000	5001	*	chr19	2160000	2165000	5001	*	enh122091	genic	122.242	DOT1L	4922.75	TRUE	370	252.329	30845.2	0.08488	enh122091-DOT1L
chr19	21655000	21660000	5001	*	chr19	21665000	21670000	5001	*	enh123817	intergenic	72.8033	LINC00664	149	TRUE	371	113.991	8298.9	0.113848	enh123817-LINC00664
chr19	21665000	21670000	5001	*	chr19	21665000	21670000	5001	*	enh123818	promoter	79.28	LINC00664	149	TRUE	371	486.96	38606.1	0.529615	enh123818-LINC00664
chr19	21685000	21690000	5001	*	chr19	21665000	21670000	5001	*	enh123819	promoter	113.727	LINC00664	149	TRUE	371	47.4631	5397.84	0.0740497	enh123819-LINC00664
chr19	21510000	21515000	5001	*	chr19	21685000	21690000	5001	*	enh123814	promoter	106.161	ZNF429	1473.88	TRUE	372	19.9175	2114.46	0.0260539	enh123814-ZNF429
chr19	21540000	21545000	5001	*	chr19	21685000	21690000	5001	*	enh123815	promoter	104.617	ZNF429	1473.88	TRUE	372	19.2851	2017.54	0.0248597	enh123815-ZNF429
chr19	21655000	21660000	5001	*	chr19	21685000	21690000	5001	*	enh123817	intergenic	72.8033	ZNF429	1473.88	TRUE	372	34.1277	2484.61	0.0306147	enh123817-ZNF429
chr19	21665000	21670000	5001	*	chr19	21685000	21690000	5001	*	enh123818	promoter	79.28	ZNF429	1473.88	TRUE	372	47.4631	3762.87	0.0463652	enh123818-ZNF429
chr19	21685000	21690000	5001	*	chr19	21685000	21690000	5001	*	enh123819	promoter	113.727	ZNF429	1473.88	TRUE	372	427.196	48583.8	0.598637	enh123819-ZNF429
chr19	21785000	21790000	5001	*	chr19	21685000	21690000	5001	*	enh123820	intergenic	84.5184	ZNF429	1473.88	TRUE	372	23.0454	1947.76	0.0239998	enh123820-ZNF429
chr19	21320000	21325000	5001	*	chr19	21830000	21835000	5001	*	enh123812	promoter	107.347	LOC400682	36.375	TRUE	373	5.94914	638.622	0.0270983	enh123812-LOC400682
chr19	21495000	21500000	5001	*	chr19	21830000	21835000	5001	*	enh123813	genic	59.0906	LOC400682	36.375	TRUE	373	9.53612	563.496	0.0239106	enh123813-LOC400682
chr19	21510000	21515000	5001	*	chr19	21830000	21835000	5001	*	enh123814	promoter	106.161	LOC400682	36.375	TRUE	373	8.57563	910.397	0.0386305	enh123814-LOC400682
chr19	21575000	21580000	5001	*	chr19	21830000	21835000	5001	*	enh123816	promoter	83.6218	LOC400682	36.375	TRUE	373	11.3495	949.068	0.0402714	enh123816-LOC400682
chr19	21655000	21660000	5001	*	chr19	21830000	21835000	5001	*	enh123817	intergenic	72.8033	LOC400682	36.375	TRUE	373	10.6338	774.172	0.0328501	enh123817-LOC400682
chr19	21665000	21670000	5001	*	chr19	21830000	21835000	5001	*	enh123818	promoter	79.28	LOC400682	36.375	TRUE	373	13.2831	1053.09	0.0446851	enh123818-LOC400682
chr19	21685000	21690000	5001	*	chr19	21830000	21835000	5001	*	enh123819	promoter	113.727	LOC400682	36.375	TRUE	373	10.8196	1230.48	0.0522123	enh123819-LOC400682
chr19	21785000	21790000	5001	*	chr19	21830000	21835000	5001	*	enh123820	intergenic	84.5184	LOC400682	36.375	TRUE	373	29.2355	2470.94	0.104848	enh123820-LOC400682
chr19	21950000	21955000	5001	*	chr19	21830000	21835000	5001	*	enh123821	promoter	107.823	LOC400682	36.375	TRUE	373	12.2985	1326.05	0.0562678	enh123821-LOC400682
chr19	22015000	22020000	5001	*	chr19	21830000	21835000	5001	*	enh123822	genic	90.6937	LOC400682	36.375	TRUE	373	14.7228	1335.26	0.0566586	enh123822-LOC400682
chr19	22030000	22035000	5001	*	chr19	21830000	21835000	5001	*	enh123823	promoter	93.2329	LOC400682	36.375	TRUE	373	6.16862	575.118	0.0244037	enh123823-LOC400682
chr19	22235000	22240000	5001	*	chr19	21830000	21835000	5001	*	enh123824	promoter	85.5127	LOC400682	36.375	TRUE	373	8.55462	731.529	0.0310406	enh123824-LOC400682
chr19	22605000	22610000	5001	*	chr19	21830000	21835000	5001	*	enh123825	promoter	97.2665	LOC400682	36.375	TRUE	373	6.21873	604.874	0.0256664	enh123825-LOC400682
chr19	20955000	20960000	5001	*	chr19	21905000	21910000	5001	*	enh123808	intergenic	100.869	ZNF100	1386.75	TRUE	374	6.4702	652.641	0.0264382	enh123808-ZNF100
chr19	21200000	21205000	5001	*	chr19	21905000	21910000	5001	*	enh123810	promoter	111.002	ZNF100	1386.75	TRUE	374	7.63475	847.474	0.0343308	enh123810-ZNF100
chr19	21210000	21215000	5001	*	chr19	21905000	21910000	5001	*	enh123811	genic	80.6452	ZNF100	1386.75	TRUE	374	9.98504	805.246	0.0326201	enh123811-ZNF100
chr19	21510000	21515000	5001	*	chr19	21905000	21910000	5001	*	enh123814	promoter	106.161	ZNF100	1386.75	TRUE	374	9.42811	1000.9	0.0405459	enh123814-ZNF100
chr19	21575000	21580000	5001	*	chr19	21905000	21910000	5001	*	enh123816	promoter	83.6218	ZNF100	1386.75	TRUE	374	8.55618	715.483	0.0289839	enh123816-ZNF100
chr19	21655000	21660000	5001	*	chr19	21905000	21910000	5001	*	enh123817	intergenic	72.8033	ZNF100	1386.75	TRUE	374	6.80193	495.203	0.0200604	enh123817-ZNF100
chr19	21685000	21690000	5001	*	chr19	21905000	21910000	5001	*	enh123819	promoter	113.727	ZNF100	1386.75	TRUE	374	12.235	1391.45	0.0563668	enh123819-ZNF100
chr19	21785000	21790000	5001	*	chr19	21905000	21910000	5001	*	enh123820	intergenic	84.5184	ZNF100	1386.75	TRUE	374	10.9087	921.986	0.0373492	enh123820-ZNF100
chr19	21950000	21955000	5001	*	chr19	21905000	21910000	5001	*	enh123821	promoter	107.823	ZNF100	1386.75	TRUE	374	24.1787	2607.02	0.105609	enh123821-ZNF100
chr19	22015000	22020000	5001	*	chr19	21905000	21910000	5001	*	enh123822	genic	90.6937	ZNF100	1386.75	TRUE	374	16.1863	1468	0.0594679	enh123822-ZNF100
chr19	22030000	22035000	5001	*	chr19	21905000	21910000	5001	*	enh123823	promoter	93.2329	ZNF100	1386.75	TRUE	374	15.5013	1445.23	0.0585457	enh123823-ZNF100
chr19	22235000	22240000	5001	*	chr19	21905000	21910000	5001	*	enh123824	promoter	85.5127	ZNF100	1386.75	TRUE	374	6.01921	514.719	0.020851	enh123824-ZNF100
chr19	21510000	21515000	5001	*	chr19	21930000	21935000	5001	*	enh123814	promoter	106.161	LOC641367	29.125	TRUE	375	6.09767	647.334	0.0235785	enh123814-LOC641367
chr19	21540000	21545000	5001	*	chr19	21930000	21935000	5001	*	enh123815	promoter	104.617	LOC641367	29.125	TRUE	375	11.8081	1235.33	0.0449955	enh123815-LOC641367
chr19	21575000	21580000	5001	*	chr19	21930000	21935000	5001	*	enh123816	promoter	83.6218	LOC641367	29.125	TRUE	375	8.30062	694.112	0.0252823	enh123816-LOC641367
chr19	21665000	21670000	5001	*	chr19	21930000	21935000	5001	*	enh123818	promoter	79.28	LOC641367	29.125	TRUE	375	10.4621	829.432	0.0302112	enh123818-LOC641367
chr19	21685000	21690000	5001	*	chr19	21930000	21935000	5001	*	enh123819	promoter	113.727	LOC641367	29.125	TRUE	375	11.4299	1299.89	0.0473472	enh123819-LOC641367
chr19	21785000	21790000	5001	*	chr19	21930000	21935000	5001	*	enh123820	intergenic	84.5184	LOC641367	29.125	TRUE	375	10.0789	851.855	0.031028	enh123820-LOC641367
chr19	21950000	21955000	5001	*	chr19	21930000	21935000	5001	*	enh123821	promoter	107.823	LOC641367	29.125	TRUE	375	45.2671	4880.82	0.177779	enh123821-LOC641367
chr19	22015000	22020000	5001	*	chr19	21930000	21935000	5001	*	enh123822	genic	90.6937	LOC641367	29.125	TRUE	375	16.7497	1519.09	0.0553315	enh123822-LOC641367
chr19	22030000	22035000	5001	*	chr19	21930000	21935000	5001	*	enh123823	promoter	93.2329	LOC641367	29.125	TRUE	375	7.01788	654.297	0.0238321	enh123823-LOC641367
chr19	22235000	22240000	5001	*	chr19	21930000	21935000	5001	*	enh123824	promoter	85.5127	LOC641367	29.125	TRUE	375	10.7056	915.466	0.0333449	enh123824-LOC641367
chr19	22605000	22610000	5001	*	chr19	21930000	21935000	5001	*	enh123825	promoter	97.2665	LOC641367	29.125	TRUE	375	8.08559	786.457	0.0286459	enh123825-LOC641367
chr19	21540000	21545000	5001	*	chr19	21985000	21990000	5001	*	enh123815	promoter	104.617	ZNF43	1021.25	TRUE	376	8.88272	929.283	0.0391168	enh123815-ZNF43
chr19	21665000	21670000	5001	*	chr19	21985000	21990000	5001	*	enh123818	promoter	79.28	ZNF43	1021.25	TRUE	376	8.5503	677.867	0.0285338	enh123818-ZNF43
chr19	21685000	21690000	5001	*	chr19	21985000	21990000	5001	*	enh123819	promoter	113.727	ZNF43	1021.25	TRUE	376	8.0838	919.348	0.0386985	enh123819-ZNF43
chr19	21785000	21790000	5001	*	chr19	21985000	21990000	5001	*	enh123820	intergenic	84.5184	ZNF43	1021.25	TRUE	376	9.26683	783.217	0.0329683	enh123820-ZNF43
chr19	21950000	21955000	5001	*	chr19	21985000	21990000	5001	*	enh123821	promoter	107.823	ZNF43	1021.25	TRUE	376	26.4853	2855.71	0.120207	enh123821-ZNF43
chr19	22015000	22020000	5001	*	chr19	21985000	21990000	5001	*	enh123822	genic	90.6937	ZNF43	1021.25	TRUE	376	33.6878	3055.27	0.128607	enh123822-ZNF43
chr19	22030000	22035000	5001	*	chr19	21985000	21990000	5001	*	enh123823	promoter	93.2329	ZNF43	1021.25	TRUE	376	24.8879	2320.37	0.0976724	enh123823-ZNF43
chr19	19750000	19755000	5001	*	chr19	22145000	22150000	5001	*	enh123793	promoter	114.812	ZNF208	185.125	TRUE	377	3.34374	383.902	0.025562	enh123793-ZNF208
chr19	19775000	19780000	5001	*	chr19	22145000	22150000	5001	*	enh123795	promoter	107.825	ZNF208	185.125	TRUE	377	3.636	392.053	0.0261047	enh123795-ZNF208
chr19	19930000	19935000	5001	*	chr19	22145000	22150000	5001	*	enh123798	promoter	102.017	ZNF208	185.125	TRUE	377	3.77658	385.275	0.0256534	enh123798-ZNF208
chr19	21540000	21545000	5001	*	chr19	22145000	22150000	5001	*	enh123815	promoter	104.617	ZNF208	185.125	TRUE	377	4.44739	465.272	0.03098	enh123815-ZNF208
chr19	21655000	21660000	5001	*	chr19	22145000	22150000	5001	*	enh123817	intergenic	72.8033	ZNF208	185.125	TRUE	377	9.11297	663.454	0.0441759	enh123817-ZNF208
chr19	21685000	21690000	5001	*	chr19	22145000	22150000	5001	*	enh123819	promoter	113.727	ZNF208	185.125	TRUE	377	5.46397	621.402	0.0413758	enh123819-ZNF208
chr19	21785000	21790000	5001	*	chr19	22145000	22150000	5001	*	enh123820	intergenic	84.5184	ZNF208	185.125	TRUE	377	4.17573	352.926	0.0234995	enh123820-ZNF208
chr19	21950000	21955000	5001	*	chr19	22145000	22150000	5001	*	enh123821	promoter	107.823	ZNF208	185.125	TRUE	377	10.2296	1102.98	0.0734418	enh123821-ZNF208
chr19	22015000	22020000	5001	*	chr19	22145000	22150000	5001	*	enh123822	genic	90.6937	ZNF208	185.125	TRUE	377	10.8429	983.384	0.0654783	enh123822-ZNF208
chr19	22030000	22035000	5001	*	chr19	22145000	22150000	5001	*	enh123823	promoter	93.2329	ZNF208	185.125	TRUE	377	6.23042	580.88	0.0386777	enh123823-ZNF208
chr19	22235000	22240000	5001	*	chr19	22145000	22150000	5001	*	enh123824	promoter	85.5127	ZNF208	185.125	TRUE	377	16.1286	1379.2	0.0918336	enh123824-ZNF208
chr19	22815000	22820000	5001	*	chr19	22145000	22150000	5001	*	enh123827	promoter	87.6258	ZNF208	185.125	TRUE	377	5.49027	481.09	0.0320332	enh123827-ZNF208
chr19	23595000	23600000	5001	*	chr19	22145000	22150000	5001	*	enh123836	promoter	74.3451	ZNF208	185.125	TRUE	377	6.64838	494.275	0.0329111	enh123836-ZNF208
chr19	22235000	22240000	5001	*	chr19	22235000	22240000	5001	*	enh123824	promoter	85.5127	ZNF257	517.125	TRUE	378	497.927	42579.1	0.722099	enh123824-ZNF257
chr19	22605000	22610000	5001	*	chr19	22235000	22240000	5001	*	enh123825	promoter	97.2665	ZNF257	517.125	TRUE	378	12.7903	1244.07	0.0210981	enh123825-ZNF257
chr19	2150000	2155000	5001	*	chr19	2230000	2235000	5001	*	enh122086	genic	92.5205	PLEKHJ1	1678.12	TRUE	379	60.8423	5629.16	0.0216096	enh122086-PLEKHJ1
chr19	2150000	2155000	5001	*	chr19	2230000	2235000	5001	*	enh122087	promoter	120.781	PLEKHJ1	1678.12	TRUE	379	60.8423	7348.6	0.0282103	enh122087-PLEKHJ1
chr19	2155000	2160000	5001	*	chr19	2230000	2235000	5001	*	enh122088	intergenic	75.0918	PLEKHJ1	1678.12	TRUE	379	89.1814	6696.79	0.0257081	enh122088-PLEKHJ1
chr19	2160000	2165000	5001	*	chr19	2230000	2235000	5001	*	enh122089	promoter	110.678	PLEKHJ1	1678.12	TRUE	379	79.8933	8842.45	0.033945	enh122089-PLEKHJ1
chr19	2165000	2170000	5001	*	chr19	2230000	2235000	5001	*	enh122091	genic	122.242	PLEKHJ1	1678.12	TRUE	379	52.4805	6415.32	0.0246276	enh122091-PLEKHJ1
chr19	2225000	2230000	5001	*	chr19	2230000	2235000	5001	*	enh122097	genic	89.5511	PLEKHJ1	1678.12	TRUE	379	184.292	16503.6	0.0633551	enh122097-PLEKHJ1
chr19	2235000	2240000	5001	*	chr19	2230000	2235000	5001	*	enh122098	promoter	125.362	PLEKHJ1	1678.12	TRUE	379	216.247	27109.2	0.104069	enh122098-PLEKHJ1
chr19	2260000	2265000	5001	*	chr19	2230000	2235000	5001	*	enh122101	intergenic	98.3293	PLEKHJ1	1678.12	TRUE	379	61.1732	6015.12	0.0230912	enh122101-PLEKHJ1
chr19	2265000	2270000	5001	*	chr19	2230000	2235000	5001	*	enh122102	intergenic	91.8424	PLEKHJ1	1678.12	TRUE	379	62.0584	5699.59	0.02188	enh122102-PLEKHJ1
chr19	2265000	2270000	5001	*	chr19	2230000	2235000	5001	*	enh122103	promoter	101.819	PLEKHJ1	1678.12	TRUE	379	62.0584	6318.69	0.0242566	enh122103-PLEKHJ1
chr19	2270000	2275000	5001	*	chr19	2230000	2235000	5001	*	enh122104	genic	117.541	PLEKHJ1	1678.12	TRUE	379	72.6746	8542.24	0.0327925	enh122104-PLEKHJ1
chr19	2270000	2275000	5001	*	chr19	2230000	2235000	5001	*	enh122105	genic	84.587	PLEKHJ1	1678.12	TRUE	379	72.6746	6147.33	0.0235988	enh122105-PLEKHJ1
chr19	2315000	2320000	5001	*	chr19	2230000	2235000	5001	*	enh122110	intergenic	97.3195	PLEKHJ1	1678.12	TRUE	379	63.0098	6132.09	0.0235403	enh122110-PLEKHJ1
chr19	21105000	21110000	5001	*	chr19	22360000	22365000	5001	*	enh123809	promoter	105.304	ZNF676	71.625	TRUE	380	3.80356	400.532	0.0267356	enh123809-ZNF676
chr19	21510000	21515000	5001	*	chr19	22360000	22365000	5001	*	enh123814	promoter	106.161	ZNF676	71.625	TRUE	380	5.15861	547.643	0.0365553	enh123814-ZNF676
chr19	21540000	21545000	5001	*	chr19	22360000	22365000	5001	*	enh123815	promoter	104.617	ZNF676	71.625	TRUE	380	4.54073	475.037	0.0317089	enh123815-ZNF676
chr19	21575000	21580000	5001	*	chr19	22360000	22365000	5001	*	enh123816	promoter	83.6218	ZNF676	71.625	TRUE	380	3.90127	326.231	0.021776	enh123816-ZNF676
chr19	21655000	21660000	5001	*	chr19	22360000	22365000	5001	*	enh123817	intergenic	72.8033	ZNF676	71.625	TRUE	380	6.51296	474.165	0.0316506	enh123817-ZNF676
chr19	21785000	21790000	5001	*	chr19	22360000	22365000	5001	*	enh123820	intergenic	84.5184	ZNF676	71.625	TRUE	380	5.96872	504.467	0.0336733	enh123820-ZNF676
chr19	21950000	21955000	5001	*	chr19	22360000	22365000	5001	*	enh123821	promoter	107.823	ZNF676	71.625	TRUE	380	4.87401	525.529	0.0350792	enh123821-ZNF676
chr19	22030000	22035000	5001	*	chr19	22360000	22365000	5001	*	enh123823	promoter	93.2329	ZNF676	71.625	TRUE	380	5.08894	474.457	0.0316701	enh123823-ZNF676
chr19	22235000	22240000	5001	*	chr19	22360000	22365000	5001	*	enh123824	promoter	85.5127	ZNF676	71.625	TRUE	380	14.8204	1267.33	0.0845947	enh123824-ZNF676
chr19	22605000	22610000	5001	*	chr19	22360000	22365000	5001	*	enh123825	promoter	97.2665	ZNF676	71.625	TRUE	380	7.69543	748.508	0.0499631	enh123825-ZNF676
chr19	22610000	22615000	5001	*	chr19	22360000	22365000	5001	*	enh123826	intergenic	71.3137	ZNF676	71.625	TRUE	380	6.18701	441.219	0.0294515	enh123826-ZNF676
chr19	22815000	22820000	5001	*	chr19	22360000	22365000	5001	*	enh123827	promoter	87.6258	ZNF676	71.625	TRUE	380	5.2318	458.441	0.030601	enh123827-ZNF676
chr19	22965000	22970000	5001	*	chr19	22360000	22365000	5001	*	enh123828	promoter	91.9838	ZNF676	71.625	TRUE	380	3.4641	318.641	0.0212694	enh123828-ZNF676
chr19	23255000	23260000	5001	*	chr19	22360000	22365000	5001	*	enh123831	intergenic	92.2773	ZNF676	71.625	TRUE	380	5.26139	485.506	0.0324077	enh123831-ZNF676
chr19	23430000	23435000	5001	*	chr19	22360000	22365000	5001	*	enh123833	promoter	109.438	ZNF676	71.625	TRUE	380	3.87574	424.152	0.0283122	enh123833-ZNF676
chr19	2225000	2230000	5001	*	chr19	2235000	2240000	5001	*	enh122097	genic	89.5511	SF3A2	1853.12	TRUE	381	79.8067	7146.78	0.0227439	enh122097-SF3A2
chr19	2235000	2240000	5001	*	chr19	2235000	2240000	5001	*	enh122098	promoter	125.362	SF3A2	1853.12	TRUE	381	539.714	67659.8	0.21532	enh122098-SF3A2
chr19	2245000	2250000	5001	*	chr19	2235000	2240000	5001	*	enh122099	promoter	67.7785	SF3A2	1853.12	TRUE	381	172.186	11670.5	0.0371402	enh122099-SF3A2
chr19	2255000	2260000	5001	*	chr19	2235000	2240000	5001	*	enh122100	intergenic	67.2296	SF3A2	1853.12	TRUE	381	142.91	9607.78	0.0305758	enh122100-SF3A2
chr19	2260000	2265000	5001	*	chr19	2235000	2240000	5001	*	enh122101	intergenic	98.3293	SF3A2	1853.12	TRUE	381	131.005	12881.6	0.0409945	enh122101-SF3A2
chr19	2265000	2270000	5001	*	chr19	2235000	2240000	5001	*	enh122102	intergenic	91.8424	SF3A2	1853.12	TRUE	381	106.643	9794.38	0.0311696	enh122102-SF3A2
chr19	2265000	2270000	5001	*	chr19	2235000	2240000	5001	*	enh122103	promoter	101.819	SF3A2	1853.12	TRUE	381	106.643	10858.3	0.0345553	enh122103-SF3A2
chr19	2270000	2275000	5001	*	chr19	2235000	2240000	5001	*	enh122104	genic	117.541	SF3A2	1853.12	TRUE	381	85.3115	10027.6	0.0319118	enh122104-SF3A2
chr19	2270000	2275000	5001	*	chr19	2235000	2240000	5001	*	enh122105	genic	84.587	SF3A2	1853.12	TRUE	381	85.3115	7216.24	0.022965	enh122105-SF3A2
chr19	2280000	2285000	5001	*	chr19	2235000	2240000	5001	*	enh122107	promoter	103.864	SF3A2	1853.12	TRUE	381	62.0212	6441.79	0.0205003	enh122107-SF3A2
chr19	2315000	2320000	5001	*	chr19	2235000	2240000	5001	*	enh122110	intergenic	97.3195	SF3A2	1853.12	TRUE	381	66.2437	6446.8	0.0205163	enh122110-SF3A2
chr19	21575000	21580000	5001	*	chr19	22465000	22470000	5001	*	enh123816	promoter	83.6218	ZNF729	139.25	TRUE	382	3.93037	328.665	0.0249609	enh123816-ZNF729
chr19	21665000	21670000	5001	*	chr19	22465000	22470000	5001	*	enh123818	promoter	79.28	ZNF729	139.25	TRUE	382	4.95382	392.739	0.0298271	enh123818-ZNF729
chr19	21685000	21690000	5001	*	chr19	22465000	22470000	5001	*	enh123819	promoter	113.727	ZNF729	139.25	TRUE	382	2.81013	319.588	0.0242716	enh123819-ZNF729
chr19	21950000	21955000	5001	*	chr19	22465000	22470000	5001	*	enh123821	promoter	107.823	ZNF729	139.25	TRUE	382	2.63055	283.633	0.0215409	enh123821-ZNF729
chr19	22015000	22020000	5001	*	chr19	22465000	22470000	5001	*	enh123822	genic	90.6937	ZNF729	139.25	TRUE	382	4.46122	404.604	0.0307283	enh123822-ZNF729
chr19	22030000	22035000	5001	*	chr19	22465000	22470000	5001	*	enh123823	promoter	93.2329	ZNF729	139.25	TRUE	382	6.40863	597.495	0.0453776	enh123823-ZNF729
chr19	22235000	22240000	5001	*	chr19	22465000	22470000	5001	*	enh123824	promoter	85.5127	ZNF729	139.25	TRUE	382	9.33183	797.991	0.0606046	enh123824-ZNF729
chr19	22605000	22610000	5001	*	chr19	22465000	22470000	5001	*	enh123825	promoter	97.2665	ZNF729	139.25	TRUE	382	6.46069	628.409	0.0477254	enh123825-ZNF729
chr19	22815000	22820000	5001	*	chr19	22465000	22470000	5001	*	enh123827	promoter	87.6258	ZNF729	139.25	TRUE	382	5.64731	494.85	0.0375821	enh123827-ZNF729
chr19	22965000	22970000	5001	*	chr19	22465000	22470000	5001	*	enh123828	promoter	91.9838	ZNF729	139.25	TRUE	382	3.27182	300.954	0.0228564	enh123828-ZNF729
chr19	23015000	23020000	5001	*	chr19	22465000	22470000	5001	*	enh123829	intergenic	67.6135	ZNF729	139.25	TRUE	382	8.50433	575.008	0.0436698	enh123829-ZNF729
chr19	23250000	23255000	5001	*	chr19	22465000	22470000	5001	*	enh123830	intergenic	108.702	ZNF729	139.25	TRUE	382	3.678	399.805	0.0303638	enh123830-ZNF729
chr19	23295000	23300000	5001	*	chr19	22465000	22470000	5001	*	enh123832	promoter	97.0982	ZNF729	139.25	TRUE	382	4.04467	392.73	0.0298265	enh123832-ZNF729
chr19	23455000	23460000	5001	*	chr19	22465000	22470000	5001	*	enh123834	promoter	85.378	ZNF729	139.25	TRUE	382	4.09634	349.738	0.0265613	enh123834-ZNF729
chr19	23865000	23870000	5001	*	chr19	22465000	22470000	5001	*	enh123838	promoter	110.125	ZNF729	139.25	TRUE	382	3.23505	356.259	0.0270566	enh123838-ZNF729
chr19	2235000	2240000	5001	*	chr19	2245000	2250000	5001	*	enh122098	promoter	125.362	AMH	112.125	TRUE	383	172.186	21585.6	0.0794769	enh122098-AMH
chr19	2245000	2250000	5001	*	chr19	2245000	2250000	5001	*	enh122099	promoter	67.7785	AMH	112.125	TRUE	383	854.725	57932	0.213302	enh122099-AMH
chr19	2255000	2260000	5001	*	chr19	2245000	2250000	5001	*	enh122100	intergenic	67.2296	AMH	112.125	TRUE	383	218.858	14713.7	0.054175	enh122100-AMH
chr19	2260000	2265000	5001	*	chr19	2245000	2250000	5001	*	enh122101	intergenic	98.3293	AMH	112.125	TRUE	383	141.993	13962	0.0514074	enh122101-AMH
chr19	2265000	2270000	5001	*	chr19	2245000	2250000	5001	*	enh122102	intergenic	91.8424	AMH	112.125	TRUE	383	96.9698	8905.94	0.0327911	enh122102-AMH
chr19	2265000	2270000	5001	*	chr19	2245000	2250000	5001	*	enh122103	promoter	101.819	AMH	112.125	TRUE	383	96.9698	9873.33	0.036353	enh122103-AMH
chr19	2270000	2275000	5001	*	chr19	2245000	2250000	5001	*	enh122104	genic	117.541	AMH	112.125	TRUE	383	71.5243	8407.02	0.0309541	enh122104-AMH
chr19	2270000	2275000	5001	*	chr19	2245000	2250000	5001	*	enh122105	genic	84.587	AMH	112.125	TRUE	383	71.5243	6050.02	0.0222758	enh122105-AMH
chr19	2280000	2285000	5001	*	chr19	2245000	2250000	5001	*	enh122107	promoter	103.864	AMH	112.125	TRUE	383	54.1798	5627.35	0.0207195	enh122107-AMH
chr19	2235000	2240000	5001	*	chr19	2250000	2255000	5001	*	enh122098	promoter	125.362	JSRP1	67.875	TRUE	384	121.791	15267.9	0.0559066	enh122098-JSRP1
chr19	2245000	2250000	5001	*	chr19	2250000	2255000	5001	*	enh122099	promoter	67.7785	JSRP1	67.875	TRUE	384	544.126	36880.1	0.135044	enh122099-JSRP1
chr19	2255000	2260000	5001	*	chr19	2250000	2255000	5001	*	enh122100	intergenic	67.2296	JSRP1	67.875	TRUE	384	461.472	31024.6	0.113603	enh122100-JSRP1
chr19	2260000	2265000	5001	*	chr19	2250000	2255000	5001	*	enh122101	intergenic	98.3293	JSRP1	67.875	TRUE	384	204.819	20139.7	0.0737456	enh122101-JSRP1
chr19	2265000	2270000	5001	*	chr19	2250000	2255000	5001	*	enh122102	intergenic	91.8424	JSRP1	67.875	TRUE	384	122.33	11235.1	0.0411394	enh122102-JSRP1
chr19	2265000	2270000	5001	*	chr19	2250000	2255000	5001	*	enh122103	promoter	101.819	JSRP1	67.875	TRUE	384	122.33	12455.4	0.0456081	enh122103-JSRP1
chr19	2270000	2275000	5001	*	chr19	2250000	2255000	5001	*	enh122104	genic	117.541	JSRP1	67.875	TRUE	384	86.7517	10196.9	0.0373379	enh122104-JSRP1
chr19	2270000	2275000	5001	*	chr19	2250000	2255000	5001	*	enh122105	genic	84.587	JSRP1	67.875	TRUE	384	86.7517	7338.07	0.0268698	enh122105-JSRP1
chr19	21785000	21790000	5001	*	chr19	22570000	22575000	5001	*	enh123820	intergenic	84.5184	ZNF98	860.375	TRUE	385	8.8389	747.049	0.0411498	enh123820-ZNF98
chr19	22015000	22020000	5001	*	chr19	22570000	22575000	5001	*	enh123822	genic	90.6937	ZNF98	860.375	TRUE	385	6.1204	555.082	0.0305756	enh123822-ZNF98
chr19	22235000	22240000	5001	*	chr19	22570000	22575000	5001	*	enh123824	promoter	85.5127	ZNF98	860.375	TRUE	385	5.68998	486.566	0.0268015	enh123824-ZNF98
chr19	22605000	22610000	5001	*	chr19	22570000	22575000	5001	*	enh123825	promoter	97.2665	ZNF98	860.375	TRUE	385	22.1588	2155.3	0.118721	enh123825-ZNF98
chr19	22610000	22615000	5001	*	chr19	22570000	22575000	5001	*	enh123826	intergenic	71.3137	ZNF98	860.375	TRUE	385	30.286	2159.81	0.118969	enh123826-ZNF98
chr19	22815000	22820000	5001	*	chr19	22570000	22575000	5001	*	enh123827	promoter	87.6258	ZNF98	860.375	TRUE	385	7.74761	678.891	0.0373954	enh123827-ZNF98
chr19	22965000	22970000	5001	*	chr19	22570000	22575000	5001	*	enh123828	promoter	91.9838	ZNF98	860.375	TRUE	385	13.4659	1238.65	0.0682286	enh123828-ZNF98
chr19	23250000	23255000	5001	*	chr19	22570000	22575000	5001	*	enh123830	intergenic	108.702	ZNF98	860.375	TRUE	385	5.0459	548.497	0.0302129	enh123830-ZNF98
chr19	23255000	23260000	5001	*	chr19	22570000	22575000	5001	*	enh123831	intergenic	92.2773	ZNF98	860.375	TRUE	385	9.09	838.8	0.0462037	enh123831-ZNF98
chr19	2235000	2240000	5001	*	chr19	2265000	2270000	5001	*	enh122098	promoter	125.362	OAZ1	3045.75	TRUE	386	106.643	13369	0.0326542	enh122098-OAZ1
chr19	2255000	2260000	5001	*	chr19	2265000	2270000	5001	*	enh122100	intergenic	67.2296	OAZ1	3045.75	TRUE	386	147.089	9888.73	0.0241534	enh122100-OAZ1
chr19	2260000	2265000	5001	*	chr19	2265000	2270000	5001	*	enh122101	intergenic	98.3293	OAZ1	3045.75	TRUE	386	254.815	25055.8	0.0611994	enh122101-OAZ1
chr19	2265000	2270000	5001	*	chr19	2265000	2270000	5001	*	enh122102	intergenic	91.8424	OAZ1	3045.75	TRUE	386	615.641	56541.9	0.138105	enh122102-OAZ1
chr19	2265000	2270000	5001	*	chr19	2265000	2270000	5001	*	enh122103	promoter	101.819	OAZ1	3045.75	TRUE	386	615.641	62683.6	0.153106	enh122103-OAZ1
chr19	2270000	2275000	5001	*	chr19	2265000	2270000	5001	*	enh122104	genic	117.541	OAZ1	3045.75	TRUE	386	263.023	30915.9	0.0755128	enh122104-OAZ1
chr19	2270000	2275000	5001	*	chr19	2265000	2270000	5001	*	enh122105	genic	84.587	OAZ1	3045.75	TRUE	386	263.023	22248.3	0.054342	enh122105-OAZ1
chr19	2290000	2295000	5001	*	chr19	2265000	2270000	5001	*	enh122108	genic	112.529	OAZ1	3045.75	TRUE	386	73.9544	8322.04	0.0203268	enh122108-OAZ1
chr19	20955000	20960000	5001	*	chr19	22700000	22705000	5001	*	enh123808	intergenic	100.869	LOC101929124	43.25	TRUE	387	3.56458	359.555	0.0230522	enh123808-LOC101929124
chr19	21665000	21670000	5001	*	chr19	22700000	22705000	5001	*	enh123818	promoter	79.28	LOC101929124	43.25	TRUE	387	4.95104	392.518	0.0251655	enh123818-LOC101929124
chr19	21950000	21955000	5001	*	chr19	22700000	22705000	5001	*	enh123821	promoter	107.823	LOC101929124	43.25	TRUE	387	3.50543	377.965	0.0242325	enh123821-LOC101929124
chr19	22030000	22035000	5001	*	chr19	22700000	22705000	5001	*	enh123823	promoter	93.2329	LOC101929124	43.25	TRUE	387	7.47252	696.685	0.0446666	enh123823-LOC101929124
chr19	22605000	22610000	5001	*	chr19	22700000	22705000	5001	*	enh123825	promoter	97.2665	LOC101929124	43.25	TRUE	387	16.1426	1570.14	0.100666	enh123825-LOC101929124
chr19	22610000	22615000	5001	*	chr19	22700000	22705000	5001	*	enh123826	intergenic	71.3137	LOC101929124	43.25	TRUE	387	6.48922	462.77	0.0296696	enh123826-LOC101929124
chr19	22815000	22820000	5001	*	chr19	22700000	22705000	5001	*	enh123827	promoter	87.6258	LOC101929124	43.25	TRUE	387	12.229	1071.57	0.0687018	enh123827-LOC101929124
chr19	22965000	22970000	5001	*	chr19	22700000	22705000	5001	*	enh123828	promoter	91.9838	LOC101929124	43.25	TRUE	387	5.44996	501.308	0.0321404	enh123828-LOC101929124
