## Supplemental Table 5 for "Deciphering the functional impact of Alzheimer’s Disease-associated variants in resting and proinflammatory immune cells" (part 24 of 56)

### Sheet: Resting ABC (continued)
chr1	start1	end1	width1	strand1	chr2	start2	end2	width2	strand2	anchor1.id	anchor1.class	anchor1.activityBase	anchor2.TargetGene	anchor2.TargetGeneExpression	anchor2.TargetGeneIsExpressed	anchor2.id	hicCounts	ABCnumerator	ABCscore	pair
chr19	23015000	23020000	5001	*	chr19	22700000	22705000	5001	*	enh123829	intergenic	67.6135	LOC101929124	43.25	TRUE	387	13.3564	903.076	0.0578989	enh123829-LOC101929124
chr19	23250000	23255000	5001	*	chr19	22700000	22705000	5001	*	enh123830	intergenic	108.702	LOC101929124	43.25	TRUE	387	6.12655	665.966	0.0426971	enh123830-LOC101929124
chr19	21540000	21545000	5001	*	chr19	22715000	22720000	5001	*	enh123815	promoter	104.617	LINC01233	8.875	TRUE	388	3.69286	386.335	0.0240417	enh123815-LINC01233
chr19	21685000	21690000	5001	*	chr19	22715000	22720000	5001	*	enh123819	promoter	113.727	LINC01233	8.875	TRUE	388	3.78081	429.98	0.0267577	enh123819-LINC01233
chr19	21950000	21955000	5001	*	chr19	22715000	22720000	5001	*	enh123821	promoter	107.823	LINC01233	8.875	TRUE	388	6.37056	686.891	0.0427453	enh123821-LINC01233
chr19	22015000	22020000	5001	*	chr19	22715000	22720000	5001	*	enh123822	genic	90.6937	LINC01233	8.875	TRUE	388	5.402	489.927	0.0304882	enh123822-LINC01233
chr19	22235000	22240000	5001	*	chr19	22715000	22720000	5001	*	enh123824	promoter	85.5127	LINC01233	8.875	TRUE	388	6.69613	572.605	0.0356332	enh123824-LINC01233
chr19	22605000	22610000	5001	*	chr19	22715000	22720000	5001	*	enh123825	promoter	97.2665	LINC01233	8.875	TRUE	388	10.4308	1014.57	0.0631367	enh123825-LINC01233
chr19	22610000	22615000	5001	*	chr19	22715000	22720000	5001	*	enh123826	intergenic	71.3137	LINC01233	8.875	TRUE	388	15.7242	1121.35	0.0697816	enh123826-LINC01233
chr19	22815000	22820000	5001	*	chr19	22715000	22720000	5001	*	enh123827	promoter	87.6258	LINC01233	8.875	TRUE	388	15.196	1331.56	0.0828633	enh123827-LINC01233
chr19	22965000	22970000	5001	*	chr19	22715000	22720000	5001	*	enh123828	promoter	91.9838	LINC01233	8.875	TRUE	388	8.80395	809.821	0.0503952	enh123828-LINC01233
chr19	23015000	23020000	5001	*	chr19	22715000	22720000	5001	*	enh123829	intergenic	67.6135	LINC01233	8.875	TRUE	388	9.80735	663.11	0.0412654	enh123829-LINC01233
chr19	23255000	23260000	5001	*	chr19	22715000	22720000	5001	*	enh123831	intergenic	92.2773	LINC01233	8.875	TRUE	388	7.48816	690.987	0.0430002	enh123831-LINC01233
chr19	2235000	2240000	5001	*	chr19	2270000	2275000	5001	*	enh122098	promoter	125.362	C19orf35	974	TRUE	389	85.3115	10694.8	0.0250233	enh122098-C19orf35
chr19	2260000	2265000	5001	*	chr19	2270000	2275000	5001	*	enh122101	intergenic	98.3293	C19orf35	974	TRUE	389	109.247	10742.2	0.0251341	enh122101-C19orf35
chr19	2265000	2270000	5001	*	chr19	2270000	2275000	5001	*	enh122102	intergenic	91.8424	C19orf35	974	TRUE	389	263.023	24156.6	0.0565207	enh122102-C19orf35
chr19	2265000	2270000	5001	*	chr19	2270000	2275000	5001	*	enh122103	promoter	101.819	C19orf35	974	TRUE	389	263.023	26780.6	0.0626601	enh122103-C19orf35
chr19	2270000	2275000	5001	*	chr19	2270000	2275000	5001	*	enh122104	genic	117.541	C19orf35	974	TRUE	389	684.988	80514	0.188383	enh122104-C19orf35
chr19	2270000	2275000	5001	*	chr19	2270000	2275000	5001	*	enh122105	genic	84.587	C19orf35	974	TRUE	389	684.988	57941	0.135568	enh122105-C19orf35
chr19	2275000	2280000	5001	*	chr19	2270000	2275000	5001	*	enh122106	genic	78.928	C19orf35	974	TRUE	389	266.735	21052.9	0.0492587	enh122106-C19orf35
chr19	2280000	2285000	5001	*	chr19	2270000	2275000	5001	*	enh122107	promoter	103.864	C19orf35	974	TRUE	389	150.53	15634.7	0.0365813	enh122107-C19orf35
chr19	19930000	19935000	5001	*	chr19	22775000	22780000	5001	*	enh123798	promoter	102.017	GOLGA2P9	42.5	TRUE	390	4.57716	466.948	0.0298588	enh123798-GOLGA2P9
chr19	20955000	20960000	5001	*	chr19	22775000	22780000	5001	*	enh123808	intergenic	100.869	GOLGA2P9	42.5	TRUE	390	4.20246	423.897	0.0271059	enh123808-GOLGA2P9
chr19	21200000	21205000	5001	*	chr19	22775000	22780000	5001	*	enh123810	promoter	111.002	GOLGA2P9	42.5	TRUE	390	6.19856	688.053	0.0439973	enh123810-GOLGA2P9
chr19	21510000	21515000	5001	*	chr19	22775000	22780000	5001	*	enh123814	promoter	106.161	GOLGA2P9	42.5	TRUE	390	3.06182	325.046	0.0207849	enh123814-GOLGA2P9
chr19	21785000	21790000	5001	*	chr19	22775000	22780000	5001	*	enh123820	intergenic	84.5184	GOLGA2P9	42.5	TRUE	390	3.7957	320.807	0.0205138	enh123820-GOLGA2P9
chr19	22015000	22020000	5001	*	chr19	22775000	22780000	5001	*	enh123822	genic	90.6937	GOLGA2P9	42.5	TRUE	390	7.88488	715.109	0.0457273	enh123822-GOLGA2P9
chr19	22235000	22240000	5001	*	chr19	22775000	22780000	5001	*	enh123824	promoter	85.5127	GOLGA2P9	42.5	TRUE	390	4.88691	417.893	0.026722	enh123824-GOLGA2P9
chr19	22605000	22610000	5001	*	chr19	22775000	22780000	5001	*	enh123825	promoter	97.2665	GOLGA2P9	42.5	TRUE	390	5.07502	493.63	0.0315649	enh123825-GOLGA2P9
chr19	22610000	22615000	5001	*	chr19	22775000	22780000	5001	*	enh123826	intergenic	71.3137	GOLGA2P9	42.5	TRUE	390	7.65045	545.582	0.034887	enh123826-GOLGA2P9
chr19	22815000	22820000	5001	*	chr19	22775000	22780000	5001	*	enh123827	promoter	87.6258	GOLGA2P9	42.5	TRUE	390	27.7256	2429.48	0.155352	enh123827-GOLGA2P9
chr19	22965000	22970000	5001	*	chr19	22775000	22780000	5001	*	enh123828	promoter	91.9838	GOLGA2P9	42.5	TRUE	390	6.42523	591.017	0.0377923	enh123828-GOLGA2P9
chr19	23015000	23020000	5001	*	chr19	22775000	22780000	5001	*	enh123829	intergenic	67.6135	GOLGA2P9	42.5	TRUE	390	10.0205	677.523	0.0433239	enh123829-GOLGA2P9
chr19	23250000	23255000	5001	*	chr19	22775000	22780000	5001	*	enh123830	intergenic	108.702	GOLGA2P9	42.5	TRUE	390	5.77831	628.112	0.0401643	enh123830-GOLGA2P9
chr19	23295000	23300000	5001	*	chr19	22775000	22780000	5001	*	enh123832	promoter	97.0982	GOLGA2P9	42.5	TRUE	390	5.95722	578.435	0.0369878	enh123832-GOLGA2P9
chr19	23430000	23435000	5001	*	chr19	22775000	22780000	5001	*	enh123833	promoter	109.438	GOLGA2P9	42.5	TRUE	390	3.45059	377.624	0.024147	enh123833-GOLGA2P9
chr19	23575000	23580000	5001	*	chr19	22775000	22780000	5001	*	enh123835	promoter	109.115	GOLGA2P9	42.5	TRUE	390	5.21214	568.722	0.0363667	enh123835-GOLGA2P9
chr19	21105000	21110000	5001	*	chr19	22790000	22795000	5001	*	enh123809	promoter	105.304	LOC100996349	11.5	TRUE	391	3.89556	410.22	0.0236007	enh123809-LOC100996349
chr19	22015000	22020000	5001	*	chr19	22790000	22795000	5001	*	enh123822	genic	90.6937	LOC100996349	11.5	TRUE	391	7.25648	658.117	0.0378626	enh123822-LOC100996349
chr19	22030000	22035000	5001	*	chr19	22790000	22795000	5001	*	enh123823	promoter	93.2329	LOC100996349	11.5	TRUE	391	5.79115	539.926	0.0310629	enh123823-LOC100996349
chr19	22235000	22240000	5001	*	chr19	22790000	22795000	5001	*	enh123824	promoter	85.5127	LOC100996349	11.5	TRUE	391	8.99489	769.177	0.0442521	enh123824-LOC100996349
chr19	22605000	22610000	5001	*	chr19	22790000	22795000	5001	*	enh123825	promoter	97.2665	LOC100996349	11.5	TRUE	391	12.844	1249.29	0.0718741	enh123825-LOC100996349
chr19	22610000	22615000	5001	*	chr19	22790000	22795000	5001	*	enh123826	intergenic	71.3137	LOC100996349	11.5	TRUE	391	5.63259	401.681	0.0231094	enh123826-LOC100996349
chr19	22815000	22820000	5001	*	chr19	22790000	22795000	5001	*	enh123827	promoter	87.6258	LOC100996349	11.5	TRUE	391	46.9493	4113.97	0.236684	enh123827-LOC100996349
chr19	22965000	22970000	5001	*	chr19	22790000	22795000	5001	*	enh123828	promoter	91.9838	LOC100996349	11.5	TRUE	391	11.8263	1087.83	0.0625847	enh123828-LOC100996349
chr19	23015000	23020000	5001	*	chr19	22790000	22795000	5001	*	enh123829	intergenic	67.6135	LOC100996349	11.5	TRUE	391	10.5393	712.602	0.0409972	enh123829-LOC100996349
chr19	23250000	23255000	5001	*	chr19	22790000	22795000	5001	*	enh123830	intergenic	108.702	LOC100996349	11.5	TRUE	391	6.64725	722.567	0.0415705	enh123830-LOC100996349
chr19	23455000	23460000	5001	*	chr19	22790000	22795000	5001	*	enh123834	promoter	85.378	LOC100996349	11.5	TRUE	391	4.44199	379.248	0.0218188	enh123834-LOC100996349
chr19	23595000	23600000	5001	*	chr19	22790000	22795000	5001	*	enh123836	promoter	74.3451	LOC100996349	11.5	TRUE	391	4.94372	367.541	0.0211453	enh123836-LOC100996349
chr19	21540000	21545000	5001	*	chr19	22795000	22800000	5001	*	enh123815	promoter	104.617	LINC01785	53.5	TRUE	392	3.92796	410.931	0.0212405	enh123815-LINC01785
chr19	21785000	21790000	5001	*	chr19	22795000	22800000	5001	*	enh123820	intergenic	84.5184	LINC01785	53.5	TRUE	392	6.45406	545.486	0.0281954	enh123820-LINC01785
chr19	22030000	22035000	5001	*	chr19	22795000	22800000	5001	*	enh123823	promoter	93.2329	LINC01785	53.5	TRUE	392	9.17124	855.061	0.0441969	enh123823-LINC01785
chr19	22605000	22610000	5001	*	chr19	22795000	22800000	5001	*	enh123825	promoter	97.2665	LINC01785	53.5	TRUE	392	7.3966	719.441	0.0371869	enh123825-LINC01785
chr19	22610000	22615000	5001	*	chr19	22795000	22800000	5001	*	enh123826	intergenic	71.3137	LINC01785	53.5	TRUE	392	13.3802	954.191	0.0493208	enh123826-LINC01785
chr19	22815000	22820000	5001	*	chr19	22795000	22800000	5001	*	enh123827	promoter	87.6258	LINC01785	53.5	TRUE	392	53.3394	4673.91	0.241588	enh123827-LINC01785
chr19	22965000	22970000	5001	*	chr19	22795000	22800000	5001	*	enh123828	promoter	91.9838	LINC01785	53.5	TRUE	392	6.55511	602.964	0.0311664	enh123828-LINC01785
chr19	23250000	23255000	5001	*	chr19	22795000	22800000	5001	*	enh123830	intergenic	108.702	LINC01785	53.5	TRUE	392	4.2108	457.721	0.023659	enh123830-LINC01785
chr19	23295000	23300000	5001	*	chr19	22795000	22800000	5001	*	enh123832	promoter	97.0982	LINC01785	53.5	TRUE	392	5.20941	505.824	0.0261454	enh123832-LINC01785
chr19	23865000	23870000	5001	*	chr19	22795000	22800000	5001	*	enh123838	promoter	110.125	LINC01785	53.5	TRUE	392	3.70368	407.867	0.0210821	enh123838-LINC01785
chr19	22605000	22610000	5001	*	chr19	22815000	22820000	5001	*	enh123825	promoter	97.2665	ZNF492	467.375	TRUE	393	18.2449	1774.62	0.0318699	enh123825-ZNF492
chr19	22815000	22820000	5001	*	chr19	22815000	22820000	5001	*	enh123827	promoter	87.6258	ZNF492	467.375	TRUE	393	432.043	37858.1	0.679886	enh123827-ZNF492
chr19	22965000	22970000	5001	*	chr19	22815000	22820000	5001	*	enh123828	promoter	91.9838	ZNF492	467.375	TRUE	393	15.9592	1467.99	0.0263633	enh123828-ZNF492
chr19	2235000	2240000	5001	*	chr19	2285000	2290000	5001	*	enh122098	promoter	125.362	LINGO3	1220.62	TRUE	394	47.876	6001.84	0.0212777	enh122098-LINGO3
chr19	2265000	2270000	5001	*	chr19	2285000	2290000	5001	*	enh122102	intergenic	91.8424	LINGO3	1220.62	TRUE	394	66.9796	6151.57	0.0218086	enh122102-LINGO3
chr19	2265000	2270000	5001	*	chr19	2285000	2290000	5001	*	enh122103	promoter	101.819	LINGO3	1220.62	TRUE	394	66.9796	6819.77	0.0241775	enh122103-LINGO3
chr19	2270000	2275000	5001	*	chr19	2285000	2290000	5001	*	enh122104	genic	117.541	LINGO3	1220.62	TRUE	394	109.792	12905.1	0.0457512	enh122104-LINGO3
chr19	2270000	2275000	5001	*	chr19	2285000	2290000	5001	*	enh122105	genic	84.587	LINGO3	1220.62	TRUE	394	109.792	9287	0.0329243	enh122105-LINGO3
chr19	2275000	2280000	5001	*	chr19	2285000	2290000	5001	*	enh122106	genic	78.928	LINGO3	1220.62	TRUE	394	163.638	12915.6	0.0457884	enh122106-LINGO3
chr19	2280000	2285000	5001	*	chr19	2285000	2290000	5001	*	enh122107	promoter	103.864	LINGO3	1220.62	TRUE	394	312.56	32463.9	0.115091	enh122107-LINGO3
chr19	2290000	2295000	5001	*	chr19	2285000	2290000	5001	*	enh122108	genic	112.529	LINGO3	1220.62	TRUE	394	310.31	34919	0.123795	enh122108-LINGO3
chr19	2295000	2300000	5001	*	chr19	2285000	2290000	5001	*	enh122109	genic	75.7622	LINGO3	1220.62	TRUE	394	152.182	11529.6	0.0408749	enh122109-LINGO3
chr19	20150000	20155000	5001	*	chr19	22930000	22935000	5001	*	enh123801	promoter	87.7309	ZNF99	504.625	TRUE	395	3.65291	320.473	0.0225581	enh123801-ZNF99
chr19	21575000	21580000	5001	*	chr19	22930000	22935000	5001	*	enh123816	promoter	83.6218	ZNF99	504.625	TRUE	395	3.64279	304.616	0.021442	enh123816-ZNF99
chr19	22235000	22240000	5001	*	chr19	22930000	22935000	5001	*	enh123824	promoter	85.5127	ZNF99	504.625	TRUE	395	3.84401	328.712	0.0231381	enh123824-ZNF99
chr19	22605000	22610000	5001	*	chr19	22930000	22935000	5001	*	enh123825	promoter	97.2665	ZNF99	504.625	TRUE	395	2.99398	291.214	0.0204986	enh123825-ZNF99
chr19	22610000	22615000	5001	*	chr19	22930000	22935000	5001	*	enh123826	intergenic	71.3137	ZNF99	504.625	TRUE	395	4.81423	343.321	0.0241664	enh123826-ZNF99
chr19	22815000	22820000	5001	*	chr19	22930000	22935000	5001	*	enh123827	promoter	87.6258	ZNF99	504.625	TRUE	395	13.9576	1223.04	0.0860903	enh123827-ZNF99
chr19	22965000	22970000	5001	*	chr19	22930000	22935000	5001	*	enh123828	promoter	91.9838	ZNF99	504.625	TRUE	395	35.3782	3254.22	0.229065	enh123828-ZNF99
chr19	23015000	23020000	5001	*	chr19	22930000	22935000	5001	*	enh123829	intergenic	67.6135	ZNF99	504.625	TRUE	395	7.88207	532.935	0.0375133	enh123829-ZNF99
chr19	23295000	23300000	5001	*	chr19	22930000	22935000	5001	*	enh123832	promoter	97.0982	ZNF99	504.625	TRUE	395	6.56026	636.99	0.0448378	enh123832-ZNF99
chr19	23430000	23435000	5001	*	chr19	22930000	22935000	5001	*	enh123833	promoter	109.438	ZNF99	504.625	TRUE	395	3.61894	396.049	0.0278779	enh123833-ZNF99
chr19	23575000	23580000	5001	*	chr19	22930000	22935000	5001	*	enh123835	promoter	109.115	ZNF99	504.625	TRUE	395	3.07487	335.514	0.0236169	enh123835-ZNF99
chr19	24095000	24100000	5001	*	chr19	22930000	22935000	5001	*	enh123842	promoter	88.2053	ZNF99	504.625	TRUE	395	3.68787	325.29	0.0228972	enh123842-ZNF99
chr19	19930000	19935000	5001	*	chr19	23155000	23160000	5001	*	enh123798	promoter	102.017	ZNF728	138.25	TRUE	396	4.17054	425.466	0.0258582	enh123798-ZNF728
chr19	21785000	21790000	5001	*	chr19	23155000	23160000	5001	*	enh123820	intergenic	84.5184	ZNF728	138.25	TRUE	396	4.61134	389.743	0.0236871	enh123820-ZNF728
chr19	22030000	22035000	5001	*	chr19	23155000	23160000	5001	*	enh123823	promoter	93.2329	ZNF728	138.25	TRUE	396	4.58691	427.651	0.025991	enh123823-ZNF728
chr19	22235000	22240000	5001	*	chr19	23155000	23160000	5001	*	enh123824	promoter	85.5127	ZNF728	138.25	TRUE	396	5.56597	475.961	0.0289271	enh123824-ZNF728
chr19	22815000	22820000	5001	*	chr19	23155000	23160000	5001	*	enh123827	promoter	87.6258	ZNF728	138.25	TRUE	396	8.08401	708.368	0.0430519	enh123827-ZNF728
chr19	23015000	23020000	5001	*	chr19	23155000	23160000	5001	*	enh123829	intergenic	67.6135	ZNF728	138.25	TRUE	396	10.4347	705.525	0.0428791	enh123829-ZNF728
chr19	23250000	23255000	5001	*	chr19	23155000	23160000	5001	*	enh123830	intergenic	108.702	ZNF728	138.25	TRUE	396	11.8462	1287.7	0.0782617	enh123830-ZNF728
chr19	23255000	23260000	5001	*	chr19	23155000	23160000	5001	*	enh123831	intergenic	92.2773	ZNF728	138.25	TRUE	396	19.9178	1837.96	0.111704	enh123831-ZNF728
chr19	23295000	23300000	5001	*	chr19	23155000	23160000	5001	*	enh123832	promoter	97.0982	ZNF728	138.25	TRUE	396	6.51359	632.458	0.0384384	enh123832-ZNF728
chr19	23430000	23435000	5001	*	chr19	23155000	23160000	5001	*	enh123833	promoter	109.438	ZNF728	138.25	TRUE	396	9.43215	1032.23	0.0627352	enh123833-ZNF728
chr19	23455000	23460000	5001	*	chr19	23155000	23160000	5001	*	enh123834	promoter	85.378	ZNF728	138.25	TRUE	396	9.89521	844.833	0.0513458	enh123834-ZNF728
chr19	23575000	23580000	5001	*	chr19	23155000	23160000	5001	*	enh123835	promoter	109.115	ZNF728	138.25	TRUE	396	11.8728	1295.5	0.0787354	enh123835-ZNF728
chr19	23865000	23870000	5001	*	chr19	23155000	23160000	5001	*	enh123838	promoter	110.125	ZNF728	138.25	TRUE	396	4.63091	509.977	0.0309945	enh123838-ZNF728
chr19	24270000	24275000	5001	*	chr19	23155000	23160000	5001	*	enh123846	promoter	93.5113	ZNF728	138.25	TRUE	396	4.13316	386.497	0.0234898	enh123846-ZNF728
chr19	22030000	22035000	5001	*	chr19	23195000	23200000	5001	*	enh123823	promoter	93.2329	LINC01859	48.875	TRUE	397	5.18234	483.165	0.0245256	enh123823-LINC01859
chr19	22605000	22610000	5001	*	chr19	23195000	23200000	5001	*	enh123825	promoter	97.2665	LINC01859	48.875	TRUE	397	6.09518	592.857	0.0300937	enh123825-LINC01859
chr19	22815000	22820000	5001	*	chr19	23195000	23200000	5001	*	enh123827	promoter	87.6258	LINC01859	48.875	TRUE	397	4.5667	400.161	0.0203123	enh123827-LINC01859
chr19	22965000	22970000	5001	*	chr19	23195000	23200000	5001	*	enh123828	promoter	91.9838	LINC01859	48.875	TRUE	397	8.8192	811.223	0.041178	enh123828-LINC01859
chr19	23015000	23020000	5001	*	chr19	23195000	23200000	5001	*	enh123829	intergenic	67.6135	LINC01859	48.875	TRUE	397	11.7892	797.11	0.0404616	enh123829-LINC01859
chr19	23250000	23255000	5001	*	chr19	23195000	23200000	5001	*	enh123830	intergenic	108.702	LINC01859	48.875	TRUE	397	23.7937	2586.42	0.131288	enh123830-LINC01859
chr19	23255000	23260000	5001	*	chr19	23195000	23200000	5001	*	enh123831	intergenic	92.2773	LINC01859	48.875	TRUE	397	24.6466	2274.32	0.115445	enh123831-LINC01859
chr19	23295000	23300000	5001	*	chr19	23195000	23200000	5001	*	enh123832	promoter	97.0982	LINC01859	48.875	TRUE	397	13.9006	1349.72	0.0685124	enh123832-LINC01859
chr19	23430000	23435000	5001	*	chr19	23195000	23200000	5001	*	enh123833	promoter	109.438	LINC01859	48.875	TRUE	397	7.10436	777.485	0.0394654	enh123833-LINC01859
chr19	23455000	23460000	5001	*	chr19	23195000	23200000	5001	*	enh123834	promoter	85.378	LINC01859	48.875	TRUE	397	14.0782	1201.97	0.0610123	enh123834-LINC01859
chr19	23595000	23600000	5001	*	chr19	23195000	23200000	5001	*	enh123836	promoter	74.3451	LINC01859	48.875	TRUE	397	5.52999	411.128	0.020869	enh123836-LINC01859
chr19	24095000	24100000	5001	*	chr19	23195000	23200000	5001	*	enh123842	promoter	88.2053	LINC01859	48.875	TRUE	397	5.36272	473.02	0.0240107	enh123842-LINC01859
chr19	2235000	2240000	5001	*	chr19	2320000	2325000	5001	*	enh122098	promoter	125.362	LSM7	1228.25	TRUE	398	50.9084	6381.99	0.0264759	enh122098-LSM7
chr19	2275000	2280000	5001	*	chr19	2320000	2325000	5001	*	enh122106	genic	78.928	LSM7	1228.25	TRUE	398	68.7086	5423.03	0.0224976	enh122106-LSM7
chr19	2280000	2285000	5001	*	chr19	2320000	2325000	5001	*	enh122107	promoter	103.864	LSM7	1228.25	TRUE	398	48.5753	5045.24	0.0209304	enh122107-LSM7
chr19	2290000	2295000	5001	*	chr19	2320000	2325000	5001	*	enh122108	genic	112.529	LSM7	1228.25	TRUE	398	54.5765	6141.46	0.025478	enh122108-LSM7
chr19	2315000	2320000	5001	*	chr19	2320000	2325000	5001	*	enh122110	intergenic	97.3195	LSM7	1228.25	TRUE	398	272.199	26490.3	0.109896	enh122110-LSM7
chr19	2325000	2330000	5001	*	chr19	2320000	2325000	5001	*	enh122111	promoter	109.909	LSM7	1228.25	TRUE	398	308.87	33947.5	0.140832	enh122111-LSM7
chr19	2385000	2390000	5001	*	chr19	2320000	2325000	5001	*	enh122114	intergenic	70.538	LSM7	1228.25	TRUE	398	71.1712	5020.27	0.0208268	enh122114-LSM7
chr19	22015000	22020000	5001	*	chr19	23235000	23240000	5001	*	enh123822	genic	90.6937	LINC01858	48.25	TRUE	399	6.21137	563.332	0.0204508	enh123822-LINC01858
chr19	22815000	22820000	5001	*	chr19	23235000	23240000	5001	*	enh123827	promoter	87.6258	LINC01858	48.25	TRUE	399	7.33858	643.049	0.0233447	enh123827-LINC01858
chr19	23015000	23020000	5001	*	chr19	23235000	23240000	5001	*	enh123829	intergenic	67.6135	LINC01858	48.25	TRUE	399	9.47248	640.468	0.023251	enh123829-LINC01858
chr19	23250000	23255000	5001	*	chr19	23235000	23240000	5001	*	enh123830	intergenic	108.702	LINC01858	48.25	TRUE	399	66.9129	7273.55	0.264053	enh123830-LINC01858
chr19	23255000	23260000	5001	*	chr19	23235000	23240000	5001	*	enh123831	intergenic	92.2773	LINC01858	48.25	TRUE	399	67.8967	6265.33	0.227451	enh123831-LINC01858
chr19	23295000	23300000	5001	*	chr19	23235000	23240000	5001	*	enh123832	promoter	97.0982	LINC01858	48.25	TRUE	399	15.7679	1531.04	0.0555816	enh123832-LINC01858
chr19	23430000	23435000	5001	*	chr19	23235000	23240000	5001	*	enh123833	promoter	109.438	LINC01858	48.25	TRUE	399	5.43645	594.952	0.0215987	enh123833-LINC01858
chr19	23455000	23460000	5001	*	chr19	23235000	23240000	5001	*	enh123834	promoter	85.378	LINC01858	48.25	TRUE	399	11.4067	973.881	0.035355	enh123834-LINC01858
chr19	23575000	23580000	5001	*	chr19	23235000	23240000	5001	*	enh123835	promoter	109.115	LINC01858	48.25	TRUE	399	12.3177	1344.04	0.0487931	enh123835-LINC01858
chr19	2290000	2295000	5001	*	chr19	2325000	2330000	5001	*	enh122108	genic	112.529	SPPL2B	1567.25	TRUE	400	47.2678	5319.02	0.0207169	enh122108-SPPL2B
chr19	2315000	2320000	5001	*	chr19	2325000	2330000	5001	*	enh122110	intergenic	97.3195	SPPL2B	1567.25	TRUE	400	146.67	14273.8	0.0555948	enh122110-SPPL2B
chr19	2325000	2330000	5001	*	chr19	2325000	2330000	5001	*	enh122111	promoter	109.909	SPPL2B	1567.25	TRUE	400	523.77	57566.8	0.224216	enh122111-SPPL2B
chr19	2380000	2385000	5001	*	chr19	2325000	2330000	5001	*	enh122113	intergenic	84.3749	SPPL2B	1567.25	TRUE	400	68.8774	5811.53	0.0226352	enh122113-SPPL2B
chr19	2385000	2390000	5001	*	chr19	2325000	2330000	5001	*	enh122114	intergenic	70.538	SPPL2B	1567.25	TRUE	400	77.8163	5489	0.021379	enh122114-SPPL2B
chr19	2395000	2400000	5001	*	chr19	2325000	2330000	5001	*	enh122115	genic	119.304	SPPL2B	1567.25	TRUE	400	50.2068	5989.86	0.0233298	enh122115-SPPL2B
chr19	23250000	23255000	5001	*	chr19	23295000	23300000	5001	*	enh123830	intergenic	108.702	ZNF730	812.375	TRUE	401	22.317	2425.9	0.0375995	enh123830-ZNF730
chr19	23255000	23260000	5001	*	chr19	23295000	23300000	5001	*	enh123831	intergenic	92.2773	ZNF730	812.375	TRUE	401	33.9901	3136.51	0.0486134	enh123831-ZNF730
chr19	23295000	23300000	5001	*	chr19	23295000	23300000	5001	*	enh123832	promoter	97.0982	ZNF730	812.375	TRUE	401	456.814	44355.8	0.687479	enh123832-ZNF730
chr19	23430000	23435000	5001	*	chr19	23295000	23300000	5001	*	enh123833	promoter	109.438	ZNF730	812.375	TRUE	401	13.7307	1502.66	0.02329	enh123833-ZNF730
chr19	22965000	22970000	5001	*	chr19	23405000	23410000	5001	*	enh123828	promoter	91.9838	ZNF724	1123	TRUE	402	5.78368	532.005	0.0228777	enh123828-ZNF724
chr19	23250000	23255000	5001	*	chr19	23405000	23410000	5001	*	enh123830	intergenic	108.702	ZNF724	1123	TRUE	402	14.6288	1590.18	0.0683822	enh123830-ZNF724
chr19	23255000	23260000	5001	*	chr19	23405000	23410000	5001	*	enh123831	intergenic	92.2773	ZNF724	1123	TRUE	402	8.78443	810.603	0.0348583	enh123831-ZNF724
chr19	23295000	23300000	5001	*	chr19	23405000	23410000	5001	*	enh123832	promoter	97.0982	ZNF724	1123	TRUE	402	16.0872	1562.04	0.0671721	enh123832-ZNF724
chr19	23430000	23435000	5001	*	chr19	23405000	23410000	5001	*	enh123833	promoter	109.438	ZNF724	1123	TRUE	402	38.8257	4248.99	0.182719	enh123833-ZNF724
chr19	23455000	23460000	5001	*	chr19	23405000	23410000	5001	*	enh123834	promoter	85.378	ZNF724	1123	TRUE	402	13.5773	1159.2	0.0498489	enh123834-ZNF724
chr19	23575000	23580000	5001	*	chr19	23405000	23410000	5001	*	enh123835	promoter	109.115	ZNF724	1123	TRUE	402	14.6616	1599.8	0.0687961	enh123835-ZNF724
chr19	23865000	23870000	5001	*	chr19	23405000	23410000	5001	*	enh123838	promoter	110.125	ZNF724	1123	TRUE	402	8.57802	944.651	0.0406227	enh123838-ZNF724
chr19	24005000	24010000	5001	*	chr19	23405000	23410000	5001	*	enh123841	genic	63.4339	ZNF724	1123	TRUE	402	8.81196	558.977	0.0240376	enh123841-ZNF724
chr19	24235000	24240000	5001	*	chr19	23405000	23410000	5001	*	enh123844	intergenic	69.5468	ZNF724	1123	TRUE	402	6.83473	475.333	0.0204407	enh123844-ZNF724
chr19	23295000	23300000	5001	*	chr19	23435000	23440000	5001	*	enh123832	promoter	97.0982	IPO5P1	422	TRUE	403	18.2691	1773.9	0.037954	enh123832-IPO5P1
chr19	23430000	23435000	5001	*	chr19	23435000	23440000	5001	*	enh123833	promoter	109.438	IPO5P1	422	TRUE	403	215.167	23547.4	0.503816	enh123833-IPO5P1
chr19	23455000	23460000	5001	*	chr19	23435000	23440000	5001	*	enh123834	promoter	85.378	IPO5P1	422	TRUE	403	61.6751	5265.7	0.112664	enh123834-IPO5P1
chr19	23575000	23580000	5001	*	chr19	23435000	23440000	5001	*	enh123835	promoter	109.115	IPO5P1	422	TRUE	403	14.6522	1598.77	0.034207	enh123835-IPO5P1
chr19	23865000	23870000	5001	*	chr19	23435000	23440000	5001	*	enh123838	promoter	110.125	IPO5P1	422	TRUE	403	9.09204	1001.26	0.0214227	enh123838-IPO5P1
chr19	22605000	22610000	5001	*	chr19	23540000	23545000	5001	*	enh123825	promoter	97.2665	ZNF91	1273.12	TRUE	404	5.16711	502.586	0.0221939	enh123825-ZNF91
chr19	22965000	22970000	5001	*	chr19	23540000	23545000	5001	*	enh123828	promoter	91.9838	ZNF91	1273.12	TRUE	404	5.23345	481.392	0.021258	enh123828-ZNF91
chr19	23015000	23020000	5001	*	chr19	23540000	23545000	5001	*	enh123829	intergenic	67.6135	ZNF91	1273.12	TRUE	404	10.2023	689.817	0.0304619	enh123829-ZNF91
chr19	23295000	23300000	5001	*	chr19	23540000	23545000	5001	*	enh123832	promoter	97.0982	ZNF91	1273.12	TRUE	404	10.9176	1060.08	0.0468123	enh123832-ZNF91
chr19	23430000	23435000	5001	*	chr19	23540000	23545000	5001	*	enh123833	promoter	109.438	ZNF91	1273.12	TRUE	404	17.566	1922.38	0.0848913	enh123833-ZNF91
chr19	23455000	23460000	5001	*	chr19	23540000	23545000	5001	*	enh123834	promoter	85.378	ZNF91	1273.12	TRUE	404	24.5712	2097.84	0.0926394	enh123834-ZNF91
chr19	23575000	23580000	5001	*	chr19	23540000	23545000	5001	*	enh123835	promoter	109.115	ZNF91	1273.12	TRUE	404	31.8403	3474.25	0.153421	enh123835-ZNF91
chr19	23595000	23600000	5001	*	chr19	23540000	23545000	5001	*	enh123836	promoter	74.3451	ZNF91	1273.12	TRUE	404	19.1426	1423.16	0.0628458	enh123836-ZNF91
chr19	23710000	23715000	5001	*	chr19	23540000	23545000	5001	*	enh123837	intergenic	55.835	ZNF91	1273.12	TRUE	404	9.11284	508.816	0.022469	enh123837-ZNF91
chr19	23865000	23870000	5001	*	chr19	23540000	23545000	5001	*	enh123838	promoter	110.125	ZNF91	1273.12	TRUE	404	11.6429	1282.17	0.05662	enh123838-ZNF91
chr19	23905000	23910000	5001	*	chr19	23540000	23545000	5001	*	enh123839	intergenic	64.6521	ZNF91	1273.12	TRUE	404	11.0559	714.787	0.0315646	enh123839-ZNF91
chr19	24095000	24100000	5001	*	chr19	23540000	23545000	5001	*	enh123842	promoter	88.2053	ZNF91	1273.12	TRUE	404	7.9558	701.744	0.0309886	enh123842-ZNF91
chr19	23430000	23435000	5001	*	chr19	23580000	23585000	5001	*	enh123833	promoter	109.438	LINC01224	226.75	TRUE	405	13.3472	1460.68	0.0308284	enh123833-LINC01224
chr19	23575000	23580000	5001	*	chr19	23580000	23585000	5001	*	enh123835	promoter	109.115	LINC01224	226.75	TRUE	405	213.851	23334.3	0.492481	enh123835-LINC01224
chr19	23595000	23600000	5001	*	chr19	23580000	23585000	5001	*	enh123836	promoter	74.3451	LINC01224	226.75	TRUE	405	76.807	5710.23	0.120517	enh123836-LINC01224
chr19	23865000	23870000	5001	*	chr19	23580000	23585000	5001	*	enh123838	promoter	110.125	LINC01224	226.75	TRUE	405	12.6381	1391.76	0.0293738	enh123838-LINC01224
chr19	24270000	24275000	5001	*	chr19	23580000	23585000	5001	*	enh123846	promoter	93.5113	LINC01224	226.75	TRUE	405	11.2797	1054.78	0.0222616	enh123846-LINC01224
chr19	23430000	23435000	5001	*	chr19	23835000	23840000	5001	*	enh123833	promoter	109.438	ZNF675	1312	TRUE	406	6.40504	700.952	0.0315905	enh123833-ZNF675
chr19	23455000	23460000	5001	*	chr19	23835000	23840000	5001	*	enh123834	promoter	85.378	ZNF675	1312	TRUE	406	8.95932	764.929	0.0344738	enh123834-ZNF675
chr19	23595000	23600000	5001	*	chr19	23835000	23840000	5001	*	enh123836	promoter	74.3451	ZNF675	1312	TRUE	406	6.23205	463.323	0.0208811	enh123836-ZNF675
chr19	23710000	23715000	5001	*	chr19	23835000	23840000	5001	*	enh123837	intergenic	55.835	ZNF675	1312	TRUE	406	14.2405	795.12	0.0358345	enh123837-ZNF675
chr19	23865000	23870000	5001	*	chr19	23835000	23840000	5001	*	enh123838	promoter	110.125	ZNF675	1312	TRUE	406	50.708	5584.2	0.251669	enh123838-ZNF675
chr19	23905000	23910000	5001	*	chr19	23835000	23840000	5001	*	enh123839	intergenic	64.6521	ZNF675	1312	TRUE	406	19.0366	1230.76	0.0554678	enh123839-ZNF675
chr19	23970000	23975000	5001	*	chr19	23835000	23840000	5001	*	enh123840	genic	63.3807	ZNF675	1312	TRUE	406	23.3883	1482.37	0.0668074	enh123840-ZNF675
chr19	24095000	24100000	5001	*	chr19	23835000	23840000	5001	*	enh123842	promoter	88.2053	ZNF675	1312	TRUE	406	10.1531	895.562	0.0403612	enh123842-ZNF675
chr19	24215000	24220000	5001	*	chr19	23835000	23840000	5001	*	enh123843	intergenic	107.22	ZNF675	1312	TRUE	406	15.2611	1636.29	0.0737442	enh123843-ZNF675
chr19	24235000	24240000	5001	*	chr19	23835000	23840000	5001	*	enh123844	intergenic	69.5468	ZNF675	1312	TRUE	406	7.51679	522.768	0.0235601	enh123844-ZNF675
chr19	24255000	24260000	5001	*	chr19	23835000	23840000	5001	*	enh123845	intergenic	62.4817	ZNF675	1312	TRUE	406	8.13222	508.115	0.0228998	enh123845-ZNF675
chr19	24270000	24275000	5001	*	chr19	23835000	23840000	5001	*	enh123846	promoter	93.5113	ZNF675	1312	TRUE	406	9.82338	918.597	0.0413994	enh123846-ZNF675
chr19	2315000	2320000	5001	*	chr19	2385000	2390000	5001	*	enh122110	intergenic	97.3195	TMPRSS9	2215.38	TRUE	407	55.8131	5431.7	0.0213529	enh122110-TMPRSS9
chr19	2325000	2330000	5001	*	chr19	2385000	2390000	5001	*	enh122111	promoter	109.909	TMPRSS9	2215.38	TRUE	407	77.8163	8552.68	0.033622	enh122111-TMPRSS9
chr19	2370000	2375000	5001	*	chr19	2385000	2390000	5001	*	enh122112	intergenic	67.8348	TMPRSS9	2215.38	TRUE	407	111.342	7552.89	0.0296916	enh122112-TMPRSS9
chr19	2380000	2385000	5001	*	chr19	2385000	2390000	5001	*	enh122113	intergenic	84.3749	TMPRSS9	2215.38	TRUE	407	288.393	24333.1	0.0956576	enh122113-TMPRSS9
chr19	2385000	2390000	5001	*	chr19	2385000	2390000	5001	*	enh122114	intergenic	70.538	TMPRSS9	2215.38	TRUE	407	531.192	37469.2	0.147297	enh122114-TMPRSS9
chr19	2395000	2400000	5001	*	chr19	2385000	2390000	5001	*	enh122115	genic	119.304	TMPRSS9	2215.38	TRUE	407	126.418	15082.2	0.0592905	enh122115-TMPRSS9
chr19	2400000	2405000	5001	*	chr19	2385000	2390000	5001	*	enh122116	genic	94.6456	TMPRSS9	2215.38	TRUE	407	77.6994	7353.9	0.0289094	enh122116-TMPRSS9
chr19	21685000	21690000	5001	*	chr19	23920000	23925000	5001	*	enh123819	promoter	113.727	ZNF681	100.125	TRUE	408	3.74038	425.382	0.0227444	enh123819-ZNF681
chr19	22965000	22970000	5001	*	chr19	23920000	23925000	5001	*	enh123828	promoter	91.9838	ZNF681	100.125	TRUE	408	4.3549	400.58	0.0214183	enh123828-ZNF681
chr19	23255000	23260000	5001	*	chr19	23920000	23925000	5001	*	enh123831	intergenic	92.2773	ZNF681	100.125	TRUE	408	7.05531	651.045	0.0348102	enh123831-ZNF681
chr19	23430000	23435000	5001	*	chr19	23920000	23925000	5001	*	enh123833	promoter	109.438	ZNF681	100.125	TRUE	408	3.89791	426.578	0.0228084	enh123833-ZNF681
chr19	23455000	23460000	5001	*	chr19	23920000	23925000	5001	*	enh123834	promoter	85.378	ZNF681	100.125	TRUE	408	12.2678	1047.4	0.0560027	enh123834-ZNF681
chr19	23575000	23580000	5001	*	chr19	23920000	23925000	5001	*	enh123835	promoter	109.115	ZNF681	100.125	TRUE	408	5.88782	642.449	0.0343506	enh123835-ZNF681
chr19	23710000	23715000	5001	*	chr19	23920000	23925000	5001	*	enh123837	intergenic	55.835	ZNF681	100.125	TRUE	408	14.4439	806.476	0.0431208	enh123837-ZNF681
chr19	23865000	23870000	5001	*	chr19	23920000	23925000	5001	*	enh123838	promoter	110.125	ZNF681	100.125	TRUE	408	15.7885	1738.7	0.0929654	enh123838-ZNF681
chr19	23905000	23910000	5001	*	chr19	23920000	23925000	5001	*	enh123839	intergenic	64.6521	ZNF681	100.125	TRUE	408	58.6069	3789.06	0.202594	enh123839-ZNF681
chr19	23970000	23975000	5001	*	chr19	23920000	23925000	5001	*	enh123840	genic	63.3807	ZNF681	100.125	TRUE	408	20.9755	1329.44	0.071083	enh123840-ZNF681
chr19	24005000	24010000	5001	*	chr19	23920000	23925000	5001	*	enh123841	genic	63.4339	ZNF681	100.125	TRUE	408	26.5403	1683.56	0.0900167	enh123841-ZNF681
chr19	24095000	24100000	5001	*	chr19	23920000	23925000	5001	*	enh123842	promoter	88.2053	ZNF681	100.125	TRUE	408	10.5924	934.306	0.0499557	enh123842-ZNF681
chr19	24215000	24220000	5001	*	chr19	23920000	23925000	5001	*	enh123843	intergenic	107.22	ZNF681	100.125	TRUE	408	4.95329	531.09	0.0283964	enh123843-ZNF681
chr19	23250000	23255000	5001	*	chr19	23945000	23950000	5001	*	enh123830	intergenic	108.702	RPSAP58	410.5	TRUE	409	5.03713	547.544	0.0273279	enh123830-RPSAP58
chr19	23295000	23300000	5001	*	chr19	23945000	23950000	5001	*	enh123832	promoter	97.0982	RPSAP58	410.5	TRUE	409	5.19309	504.24	0.0251666	enh123832-RPSAP58
chr19	23455000	23460000	5001	*	chr19	23945000	23950000	5001	*	enh123834	promoter	85.378	RPSAP58	410.5	TRUE	409	6.31132	538.848	0.0268939	enh123834-RPSAP58
chr19	23575000	23580000	5001	*	chr19	23945000	23950000	5001	*	enh123835	promoter	109.115	RPSAP58	410.5	TRUE	409	5.67948	619.716	0.03093	enh123835-RPSAP58
chr19	23595000	23600000	5001	*	chr19	23945000	23950000	5001	*	enh123836	promoter	74.3451	RPSAP58	410.5	TRUE	409	10.5363	783.322	0.0390956	enh123836-RPSAP58
chr19	23710000	23715000	5001	*	chr19	23945000	23950000	5001	*	enh123837	intergenic	55.835	RPSAP58	410.5	TRUE	409	11.1462	622.351	0.0310615	enh123837-RPSAP58
chr19	23865000	23870000	5001	*	chr19	23945000	23950000	5001	*	enh123838	promoter	110.125	RPSAP58	410.5	TRUE	409	17.722	1951.63	0.0974057	enh123838-RPSAP58
chr19	23905000	23910000	5001	*	chr19	23945000	23950000	5001	*	enh123839	intergenic	64.6521	RPSAP58	410.5	TRUE	409	26.2945	1699.99	0.0848466	enh123839-RPSAP58
chr19	23970000	23975000	5001	*	chr19	23945000	23950000	5001	*	enh123840	genic	63.3807	RPSAP58	410.5	TRUE	409	35.8419	2271.68	0.11338	enh123840-RPSAP58
chr19	24005000	24010000	5001	*	chr19	23945000	23950000	5001	*	enh123841	genic	63.4339	RPSAP58	410.5	TRUE	409	21.8463	1385.8	0.0691652	enh123841-RPSAP58
chr19	24095000	24100000	5001	*	chr19	23945000	23950000	5001	*	enh123842	promoter	88.2053	RPSAP58	410.5	TRUE	409	12.2611	1081.49	0.0539774	enh123842-RPSAP58
chr19	24215000	24220000	5001	*	chr19	23945000	23950000	5001	*	enh123843	intergenic	107.22	RPSAP58	410.5	TRUE	409	8.60043	922.134	0.0460237	enh123843-RPSAP58
chr19	24235000	24240000	5001	*	chr19	23945000	23950000	5001	*	enh123844	intergenic	69.5468	RPSAP58	410.5	TRUE	409	8.82524	613.767	0.0306331	enh123844-RPSAP58
chr19	24255000	24260000	5001	*	chr19	23945000	23950000	5001	*	enh123845	intergenic	62.4817	RPSAP58	410.5	TRUE	409	8.91128	556.792	0.0277895	enh123845-RPSAP58
chr19	24270000	24275000	5001	*	chr19	23945000	23950000	5001	*	enh123846	promoter	93.5113	RPSAP58	410.5	TRUE	409	9.22667	862.798	0.0430623	enh123846-RPSAP58
chr19	24095000	24100000	5001	*	chr19	24095000	24100000	5001	*	enh123842	promoter	88.2053	ZNF726	459.5	TRUE	410	618.98	54597.3	0.758548	enh123842-ZNF726
chr19	24215000	24220000	5001	*	chr19	24095000	24100000	5001	*	enh123843	intergenic	107.22	ZNF726	459.5	TRUE	410	14.136	1515.66	0.0210578	enh123843-ZNF726
chr19	2395000	2400000	5001	*	chr19	2425000	2430000	5001	*	enh122115	genic	119.304	TIMM13	1482	TRUE	411	46.6797	5569.07	0.021496	enh122115-TIMM13
chr19	2400000	2405000	5001	*	chr19	2425000	2430000	5001	*	enh122116	genic	94.6456	TIMM13	1482	TRUE	411	60.575	5733.16	0.0221294	enh122116-TIMM13
chr19	2410000	2415000	5001	*	chr19	2425000	2430000	5001	*	enh122117	genic	67.2078	TIMM13	1482	TRUE	411	113.272	7612.78	0.0293845	enh122117-TIMM13
chr19	2415000	2420000	5001	*	chr19	2425000	2430000	5001	*	enh122118	genic	66.836	TIMM13	1482	TRUE	411	165.514	11062.3	0.0426992	enh122118-TIMM13
chr19	2425000	2430000	5001	*	chr19	2425000	2430000	5001	*	enh122119	promoter	117.722	TIMM13	1482	TRUE	411	715.492	84228.9	0.325114	enh122119-TIMM13
chr19	2455000	2460000	5001	*	chr19	2425000	2430000	5001	*	enh122120	promoter	113.648	TIMM13	1482	TRUE	411	64.6703	7349.65	0.0283688	enh122120-TIMM13
chr19	24215000	24220000	5001	*	chr19	24265000	24270000	5001	*	enh123843	intergenic	107.22	ZNF254	745.75	TRUE	412	27.2832	2925.3	0.0587174	enh123843-ZNF254
chr19	24235000	24240000	5001	*	chr19	24265000	24270000	5001	*	enh123844	intergenic	69.5468	ZNF254	745.75	TRUE	412	43.6744	3037.41	0.0609678	enh123844-ZNF254
chr19	24255000	24260000	5001	*	chr19	24265000	24270000	5001	*	enh123845	intergenic	62.4817	ZNF254	745.75	TRUE	412	117.52	7342.83	0.147387	enh123845-ZNF254
chr19	24270000	24275000	5001	*	chr19	24265000	24270000	5001	*	enh123846	promoter	93.5113	ZNF254	745.75	TRUE	412	278.482	26041.2	0.522707	enh123846-ZNF254
chr19	2395000	2400000	5001	*	chr19	2425000	2430000	5001	*	enh122115	genic	119.304	LMNB2	1788.12	TRUE	413	46.6797	5569.07	0.021496	enh122115-LMNB2
chr19	2400000	2405000	5001	*	chr19	2425000	2430000	5001	*	enh122116	genic	94.6456	LMNB2	1788.12	TRUE	413	60.575	5733.16	0.0221294	enh122116-LMNB2
chr19	2410000	2415000	5001	*	chr19	2425000	2430000	5001	*	enh122117	genic	67.2078	LMNB2	1788.12	TRUE	413	113.272	7612.78	0.0293845	enh122117-LMNB2
chr19	2415000	2420000	5001	*	chr19	2425000	2430000	5001	*	enh122118	genic	66.836	LMNB2	1788.12	TRUE	413	165.514	11062.3	0.0426992	enh122118-LMNB2
chr19	2425000	2430000	5001	*	chr19	2425000	2430000	5001	*	enh122119	promoter	117.722	LMNB2	1788.12	TRUE	413	715.492	84228.9	0.325114	enh122119-LMNB2
chr19	2455000	2460000	5001	*	chr19	2425000	2430000	5001	*	enh122120	promoter	113.648	LMNB2	1788.12	TRUE	413	64.6703	7349.65	0.0283688	enh122120-LMNB2
chr19	22965000	22970000	5001	*	chr19	24340000	24345000	5001	*	enh123828	promoter	91.9838	HAVCR1P1	14	TRUE	414	4.2602	391.869	0.0280786	enh123828-HAVCR1P1
chr19	23250000	23255000	5001	*	chr19	24340000	24345000	5001	*	enh123830	intergenic	108.702	HAVCR1P1	14	TRUE	414	3.59181	390.436	0.0279759	enh123830-HAVCR1P1
chr19	23295000	23300000	5001	*	chr19	24340000	24345000	5001	*	enh123832	promoter	97.0982	HAVCR1P1	14	TRUE	414	2.96242	287.646	0.0206107	enh123832-HAVCR1P1
chr19	23430000	23435000	5001	*	chr19	24340000	24345000	5001	*	enh123833	promoter	109.438	HAVCR1P1	14	TRUE	414	2.85986	312.976	0.0224257	enh123833-HAVCR1P1
chr19	23455000	23460000	5001	*	chr19	24340000	24345000	5001	*	enh123834	promoter	85.378	HAVCR1P1	14	TRUE	414	6.00053	512.313	0.0367088	enh123834-HAVCR1P1
chr19	23575000	23580000	5001	*	chr19	24340000	24345000	5001	*	enh123835	promoter	109.115	HAVCR1P1	14	TRUE	414	4.31984	471.359	0.0337743	enh123835-HAVCR1P1
chr19	23595000	23600000	5001	*	chr19	24340000	24345000	5001	*	enh123836	promoter	74.3451	HAVCR1P1	14	TRUE	414	4.4522	330.999	0.0237171	enh123836-HAVCR1P1
chr19	23865000	23870000	5001	*	chr19	24340000	24345000	5001	*	enh123838	promoter	110.125	HAVCR1P1	14	TRUE	414	3.15924	347.91	0.0249288	enh123838-HAVCR1P1
chr19	23905000	23910000	5001	*	chr19	24340000	24345000	5001	*	enh123839	intergenic	64.6521	HAVCR1P1	14	TRUE	414	4.99993	323.256	0.0231622	enh123839-HAVCR1P1
chr19	24005000	24010000	5001	*	chr19	24340000	24345000	5001	*	enh123841	genic	63.4339	HAVCR1P1	14	TRUE	414	7.78896	494.084	0.0354026	enh123841-HAVCR1P1
chr19	24095000	24100000	5001	*	chr19	24340000	24345000	5001	*	enh123842	promoter	88.2053	HAVCR1P1	14	TRUE	414	6.47629	571.243	0.0409313	enh123842-HAVCR1P1
chr19	24215000	24220000	5001	*	chr19	24340000	24345000	5001	*	enh123843	intergenic	107.22	HAVCR1P1	14	TRUE	414	13.6282	1461.21	0.1047	enh123843-HAVCR1P1
chr19	24235000	24240000	5001	*	chr19	24340000	24345000	5001	*	enh123844	intergenic	69.5468	HAVCR1P1	14	TRUE	414	8.39065	583.543	0.0418126	enh123844-HAVCR1P1
chr19	24255000	24260000	5001	*	chr19	24340000	24345000	5001	*	enh123845	intergenic	62.4817	HAVCR1P1	14	TRUE	414	24.207	1512.5	0.108375	enh123845-HAVCR1P1
chr19	24270000	24275000	5001	*	chr19	24340000	24345000	5001	*	enh123846	promoter	93.5113	HAVCR1P1	14	TRUE	414	18.7978	1757.81	0.125952	enh123846-HAVCR1P1
chr19	28280000	28285000	5001	*	chr19	24340000	24345000	5001	*	enh123849	promoter	124.523	HAVCR1P1	14	TRUE	414	3.15537	392.916	0.0281536	enh123849-HAVCR1P1
chr19	2425000	2430000	5001	*	chr19	2455000	2460000	5001	*	enh122119	promoter	117.722	LINC01775	41.125	TRUE	415	64.6703	7613.1	0.0325351	enh122119-LINC01775
chr19	2455000	2460000	5001	*	chr19	2455000	2460000	5001	*	enh122120	promoter	113.648	LINC01775	41.125	TRUE	415	436.15	49567.5	0.21183	enh122120-LINC01775
chr19	2475000	2480000	5001	*	chr19	2475000	2480000	5001	*	enh122121	promoter	112.468	GADD45B	1203.62	TRUE	416	515.673	57996.6	0.169017	enh122121-GADD45B
chr19	2475000	2480000	5001	*	chr19	2475000	2480000	5001	*	enh122122	genic	105.475	GADD45B	1203.62	TRUE	416	515.673	54390.5	0.158508	enh122122-GADD45B
chr19	2485000	2490000	5001	*	chr19	2475000	2480000	5001	*	enh122123	intergenic	68.8526	GADD45B	1203.62	TRUE	416	155.263	10690.2	0.0311541	enh122123-GADD45B
chr19	2495000	2500000	5001	*	chr19	2475000	2480000	5001	*	enh122124	intergenic	96.0949	GADD45B	1203.62	TRUE	416	92.8926	8926.51	0.0260142	enh122124-GADD45B
chr19	2575000	2580000	5001	*	chr19	2475000	2480000	5001	*	enh122138	genic	74.8125	GADD45B	1203.62	TRUE	416	94.2837	7053.6	0.020556	enh122138-GADD45B
chr19	2475000	2480000	5001	*	chr19	2510000	2515000	5001	*	enh122121	promoter	112.468	GNG7	5977.25	TRUE	417	60.9536	6855.31	0.0322568	enh122121-GNG7
chr19	2475000	2480000	5001	*	chr19	2510000	2515000	5001	*	enh122122	genic	105.475	GNG7	5977.25	TRUE	417	60.9536	6429.07	0.0302511	enh122122-GNG7
chr19	2495000	2500000	5001	*	chr19	2510000	2515000	5001	*	enh122124	intergenic	96.0949	GNG7	5977.25	TRUE	417	109.05	10479.2	0.0493083	enh122124-GNG7
chr19	2500000	2505000	5001	*	chr19	2510000	2515000	5001	*	enh122125	intergenic	67.7951	GNG7	5977.25	TRUE	417	182.507	12373.1	0.05822	enh122125-GNG7
chr19	2505000	2510000	5001	*	chr19	2510000	2515000	5001	*	enh122126	intergenic	66.9948	GNG7	5977.25	TRUE	417	340.776	22830.2	0.107425	enh122126-GNG7
chr19	2525000	2530000	5001	*	chr19	2510000	2515000	5001	*	enh122127	genic	92.6562	GNG7	5977.25	TRUE	417	124.778	11561.5	0.0544011	enh122127-GNG7
chr19	2525000	2530000	5001	*	chr19	2510000	2515000	5001	*	enh122128	genic	63.8572	GNG7	5977.25	TRUE	417	124.778	7967.99	0.0374923	enh122128-GNG7
chr19	2535000	2540000	5001	*	chr19	2510000	2515000	5001	*	enh122129	genic	68.721	GNG7	5977.25	TRUE	417	85.0114	5842.07	0.0274891	enh122129-GNG7
chr19	2540000	2545000	5001	*	chr19	2510000	2515000	5001	*	enh122131	genic	95.6526	GNG7	5977.25	TRUE	417	58.9534	5639.04	0.0265338	enh122131-GNG7
chr19	2545000	2550000	5001	*	chr19	2510000	2515000	5001	*	enh122132	genic	93.402	GNG7	5977.25	TRUE	417	45.6674	4265.42	0.0200704	enh122132-GNG7
chr19	2545000	2550000	5001	*	chr19	2510000	2515000	5001	*	enh122133	genic	99.1792	GNG7	5977.25	TRUE	417	45.6674	4529.25	0.0213118	enh122133-GNG7
chr19	2670000	2675000	5001	*	chr19	2710000	2715000	5001	*	enh122153	genic	77.5986	DIRAS1	385.625	TRUE	418	64.1114	4974.95	0.0201899	enh122153-DIRAS1
chr19	2675000	2680000	5001	*	chr19	2710000	2715000	5001	*	enh122154	genic	79.53	DIRAS1	385.625	TRUE	418	77.9111	6196.27	0.0251464	enh122154-DIRAS1
chr19	2680000	2685000	5001	*	chr19	2710000	2715000	5001	*	enh122155	genic	74.34	DIRAS1	385.625	TRUE	418	75.8403	5637.97	0.0228806	enh122155-DIRAS1
chr19	2695000	2700000	5001	*	chr19	2710000	2715000	5001	*	enh122156	genic	83.8194	DIRAS1	385.625	TRUE	418	123.484	10350.3	0.0420048	enh122156-DIRAS1
chr19	2700000	2705000	5001	*	chr19	2710000	2715000	5001	*	enh122157	promoter	83.9867	DIRAS1	385.625	TRUE	418	163.893	13764.9	0.0558621	enh122157-DIRAS1
chr19	2710000	2715000	5001	*	chr19	2710000	2715000	5001	*	enh122158	intergenic	93.0662	DIRAS1	385.625	TRUE	418	681.409	63416.2	0.257363	enh122158-DIRAS1
chr19	2720000	2725000	5001	*	chr19	2710000	2715000	5001	*	enh122159	intergenic	95.7081	DIRAS1	385.625	TRUE	418	174	16653.2	0.067584	enh122159-DIRAS1
chr19	2735000	2740000	5001	*	chr19	2710000	2715000	5001	*	enh122160	genic	79.9842	DIRAS1	385.625	TRUE	418	68.52	5480.52	0.0222417	enh122160-DIRAS1
chr19	2735000	2740000	5001	*	chr19	2710000	2715000	5001	*	enh122161	promoter	97.4135	DIRAS1	385.625	TRUE	418	68.52	6674.78	0.0270883	enh122161-DIRAS1
chr19	2675000	2680000	5001	*	chr19	2730000	2735000	5001	*	enh122154	genic	79.53	SLC39A3	1056.75	TRUE	419	60.3831	4802.26	0.0208146	enh122154-SLC39A3
chr19	2695000	2700000	5001	*	chr19	2730000	2735000	5001	*	enh122156	genic	83.8194	SLC39A3	1056.75	TRUE	419	64.0114	5365.39	0.0232554	enh122156-SLC39A3
chr19	2700000	2705000	5001	*	chr19	2730000	2735000	5001	*	enh122157	promoter	83.9867	SLC39A3	1056.75	TRUE	419	71.2559	5984.55	0.025939	enh122157-SLC39A3
chr19	2710000	2715000	5001	*	chr19	2730000	2735000	5001	*	enh122158	intergenic	93.0662	SLC39A3	1056.75	TRUE	419	110.01	10238.3	0.044376	enh122158-SLC39A3
chr19	2720000	2725000	5001	*	chr19	2730000	2735000	5001	*	enh122159	intergenic	95.7081	SLC39A3	1056.75	TRUE	419	176.857	16926.7	0.0733658	enh122159-SLC39A3
chr19	2735000	2740000	5001	*	chr19	2730000	2735000	5001	*	enh122160	genic	79.9842	SLC39A3	1056.75	TRUE	419	347.876	27824.5	0.120601	enh122160-SLC39A3
chr19	2735000	2740000	5001	*	chr19	2730000	2735000	5001	*	enh122161	promoter	97.4135	SLC39A3	1056.75	TRUE	419	347.876	33887.8	0.146881	enh122161-SLC39A3
chr19	2745000	2750000	5001	*	chr19	2730000	2735000	5001	*	enh122162	intergenic	67.2337	SLC39A3	1056.75	TRUE	419	83.9387	5643.51	0.0244608	enh122162-SLC39A3
chr19	2645000	2650000	5001	*	chr19	2750000	2755000	5001	*	enh122150	genic	70.8806	SGTA	1972.38	TRUE	420	113.625	8053.78	0.042051	enh122150-SGTA
chr19	2655000	2660000	5001	*	chr19	2750000	2755000	5001	*	enh122151	genic	62.1522	SGTA	1972.38	TRUE	420	80.8111	5022.59	0.0262244	enh122151-SGTA
chr19	2660000	2665000	5001	*	chr19	2750000	2755000	5001	*	enh122152	genic	65.3169	SGTA	1972.38	TRUE	420	73.949	4830.12	0.0252194	enh122152-SGTA
chr19	2670000	2675000	5001	*	chr19	2750000	2755000	5001	*	enh122153	genic	77.5986	SGTA	1972.38	TRUE	420	73.2252	5682.17	0.0296682	enh122153-SGTA
chr19	2695000	2700000	5001	*	chr19	2750000	2755000	5001	*	enh122156	genic	83.8194	SGTA	1972.38	TRUE	420	52.6392	4412.19	0.0230373	enh122156-SGTA
chr19	2720000	2725000	5001	*	chr19	2750000	2755000	5001	*	enh122159	intergenic	95.7081	SGTA	1972.38	TRUE	420	52.122	4988.5	0.0260463	enh122159-SGTA
chr19	2735000	2740000	5001	*	chr19	2750000	2755000	5001	*	enh122160	genic	79.9842	SGTA	1972.38	TRUE	420	65.6545	5251.32	0.0274186	enh122160-SGTA
chr19	2735000	2740000	5001	*	chr19	2750000	2755000	5001	*	enh122161	promoter	97.4135	SGTA	1972.38	TRUE	420	65.6545	6395.63	0.0333934	enh122161-SGTA
chr19	2745000	2750000	5001	*	chr19	2750000	2755000	5001	*	enh122162	intergenic	67.2337	SGTA	1972.38	TRUE	420	274.376	18447.3	0.0963187	enh122162-SGTA
chr19	2770000	2775000	5001	*	chr19	2750000	2755000	5001	*	enh122163	genic	70.9165	SGTA	1972.38	TRUE	420	113.39	8041.19	0.0419853	enh122163-SGTA
chr19	2775000	2780000	5001	*	chr19	2750000	2755000	5001	*	enh122164	genic	98.0258	SGTA	1972.38	TRUE	420	85.957	8426	0.0439945	enh122164-SGTA
chr19	2780000	2785000	5001	*	chr19	2750000	2755000	5001	*	enh122165	promoter	106.861	SGTA	1972.38	TRUE	420	55.5654	5937.79	0.0310029	enh122165-SGTA
chr19	2785000	2790000	5001	*	chr19	2750000	2755000	5001	*	enh122166	promoter	104.21	SGTA	1972.38	TRUE	420	41.666	4342.03	0.022671	enh122166-SGTA
chr19	2770000	2775000	5001	*	chr19	2785000	2790000	5001	*	enh122163	genic	70.9165	THOP1	1232	TRUE	421	94.7176	6717.04	0.0277396	enh122163-THOP1
chr19	2775000	2780000	5001	*	chr19	2785000	2790000	5001	*	enh122164	genic	98.0258	THOP1	1232	TRUE	421	114.862	11259.4	0.0464984	enh122164-THOP1
chr19	2780000	2785000	5001	*	chr19	2785000	2790000	5001	*	enh122165	promoter	106.861	THOP1	1232	TRUE	421	208.252	22254	0.0919033	enh122165-THOP1
chr19	2785000	2790000	5001	*	chr19	2785000	2790000	5001	*	enh122166	promoter	104.21	THOP1	1232	TRUE	421	607.113	63267.5	0.261278	enh122166-THOP1
chr19	2795000	2800000	5001	*	chr19	2785000	2790000	5001	*	enh122167	genic	66.3092	THOP1	1232	TRUE	421	203.391	13486.7	0.0556966	enh122167-THOP1
chr19	2815000	2820000	5001	*	chr19	2785000	2790000	5001	*	enh122168	promoter	89.8391	THOP1	1232	TRUE	421	75.3427	6768.72	0.0279531	enh122168-THOP1
chr19	240000	245000	5001	*	chr19	280000	285000	5001	*	enh121843	intergenic	75.0208	PLPP2	124.875	TRUE	422	62.5556	4692.97	0.0345517	enh121843-PLPP2
chr19	250000	255000	5001	*	chr19	280000	285000	5001	*	enh121844	intergenic	60.3413	PLPP2	124.875	TRUE	422	102.895	6208.84	0.0457122	enh121844-PLPP2
chr19	265000	270000	5001	*	chr19	280000	285000	5001	*	enh121845	intergenic	77.8349	PLPP2	124.875	TRUE	422	158.079	12304.1	0.090588	enh121845-PLPP2
chr19	275000	280000	5001	*	chr19	280000	285000	5001	*	enh121846	intergenic	62.4869	PLPP2	124.875	TRUE	422	454.167	28379.5	0.208942	enh121846-PLPP2
chr19	295000	300000	5001	*	chr19	280000	285000	5001	*	enh121847	intergenic	70.359	PLPP2	124.875	TRUE	422	96.5684	6794.46	0.0500238	enh121847-PLPP2
chr19	295000	300000	5001	*	chr19	280000	285000	5001	*	enh121848	intergenic	79.6694	PLPP2	124.875	TRUE	422	96.5684	7693.55	0.0566433	enh121848-PLPP2
chr19	335000	340000	5001	*	chr19	280000	285000	5001	*	enh121849	genic	68.439	PLPP2	124.875	TRUE	422	45.1585	3090.6	0.0227543	enh121849-PLPP2
chr19	340000	345000	5001	*	chr19	280000	285000	5001	*	enh121850	genic	95.1262	PLPP2	124.875	TRUE	422	37.8309	3598.71	0.0264953	enh121850-PLPP2
chr19	340000	345000	5001	*	chr19	280000	285000	5001	*	enh121851	promoter	97.4167	PLPP2	124.875	TRUE	422	37.8309	3685.36	0.0271332	enh121851-PLPP2
chr19	365000	370000	5001	*	chr19	280000	285000	5001	*	enh121855	genic	74.0362	PLPP2	124.875	TRUE	422	49.0948	3634.79	0.0267609	enh121855-PLPP2
chr19	2780000	2785000	5001	*	chr19	2815000	2820000	5001	*	enh122165	promoter	106.861	ZNF554	527.75	TRUE	423	51.8369	5539.36	0.0273499	enh122165-ZNF554
chr19	2785000	2790000	5001	*	chr19	2815000	2820000	5001	*	enh122166	promoter	104.21	ZNF554	527.75	TRUE	423	75.3427	7851.5	0.0387658	enh122166-ZNF554
chr19	2795000	2800000	5001	*	chr19	2815000	2820000	5001	*	enh122167	genic	66.3092	ZNF554	527.75	TRUE	423	105.338	6984.9	0.0344871	enh122167-ZNF554
chr19	2815000	2820000	5001	*	chr19	2815000	2820000	5001	*	enh122168	promoter	89.8391	ZNF554	527.75	TRUE	423	728.094	65411.3	0.322961	enh122168-ZNF554
chr19	2840000	2845000	5001	*	chr19	2815000	2820000	5001	*	enh122169	promoter	115.418	ZNF554	527.75	TRUE	423	52.7319	6086.22	0.03005	enh122169-ZNF554
chr19	28265000	28270000	5001	*	chr19	28280000	28285000	5001	*	enh123847	intergenic	69.349	LINC00662	1399.12	TRUE	424	107.425	7449.81	0.0709814	enh123847-LINC00662
chr19	28270000	28275000	5001	*	chr19	28280000	28285000	5001	*	enh123848	intergenic	90.4999	LINC00662	1399.12	TRUE	424	145.72	13187.6	0.125651	enh123848-LINC00662
chr19	28280000	28285000	5001	*	chr19	28280000	28285000	5001	*	enh123849	promoter	124.523	LINC00662	1399.12	TRUE	424	542.465	67549.3	0.643606	enh123849-LINC00662
chr19	28305000	28310000	5001	*	chr19	28280000	28285000	5001	*	enh123850	intergenic	65.4561	LINC00662	1399.12	TRUE	424	46.5574	3047.47	0.0290361	enh123850-LINC00662
chr19	28265000	28270000	5001	*	chr19	28280000	28285000	5001	*	enh123847	intergenic	69.349	LOC101927151	1558.38	TRUE	425	107.425	7449.81	0.0709814	enh123847-LOC101927151
chr19	28270000	28275000	5001	*	chr19	28280000	28285000	5001	*	enh123848	intergenic	90.4999	LOC101927151	1558.38	TRUE	425	145.72	13187.6	0.125651	enh123848-LOC101927151
chr19	28280000	28285000	5001	*	chr19	28280000	28285000	5001	*	enh123849	promoter	124.523	LOC101927151	1558.38	TRUE	425	542.465	67549.3	0.643606	enh123849-LOC101927151
chr19	28305000	28310000	5001	*	chr19	28280000	28285000	5001	*	enh123850	intergenic	65.4561	LOC101927151	1558.38	TRUE	425	46.5574	3047.47	0.0290361	enh123850-LOC101927151
chr19	2815000	2820000	5001	*	chr19	2840000	2845000	5001	*	enh122168	promoter	89.8391	ZNF555	1237.75	TRUE	426	52.7319	4737.39	0.022257	enh122168-ZNF555
chr19	2840000	2845000	5001	*	chr19	2840000	2845000	5001	*	enh122169	promoter	115.418	ZNF555	1237.75	TRUE	426	609.878	70391.1	0.330709	enh122169-ZNF555
chr19	2865000	2870000	5001	*	chr19	2840000	2845000	5001	*	enh122170	promoter	101.777	ZNF555	1237.75	TRUE	426	88.9798	9056.07	0.042547	enh122170-ZNF555
chr19	2840000	2845000	5001	*	chr19	2865000	2870000	5001	*	enh122169	promoter	115.418	ZNF556	661	TRUE	427	88.9798	10269.9	0.0467616	enh122169-ZNF556
chr19	2865000	2870000	5001	*	chr19	2865000	2870000	5001	*	enh122170	promoter	101.777	ZNF556	661	TRUE	427	708.049	72062.9	0.328122	enh122170-ZNF556
chr19	2870000	2875000	5001	*	chr19	2865000	2870000	5001	*	enh122171	genic	62.4469	ZNF556	661	TRUE	427	285.8	17847.3	0.0812638	enh122171-ZNF556
chr19	2885000	2890000	5001	*	chr19	2865000	2870000	5001	*	enh122172	intergenic	66.8288	ZNF556	661	TRUE	427	92.4805	6180.36	0.0281409	enh122172-ZNF556
chr19	2885000	2890000	5001	*	chr19	2865000	2870000	5001	*	enh122173	intergenic	72.3141	ZNF556	661	TRUE	427	92.4805	6687.65	0.0304507	enh122173-ZNF556
chr19	28270000	28275000	5001	*	chr19	28925000	28930000	5001	*	enh123848	intergenic	90.4999	LOC100420587	1398.75	TRUE	428	4.10775	371.75	0.021678	enh123848-LOC100420587
chr19	28280000	28285000	5001	*	chr19	28925000	28930000	5001	*	enh123849	promoter	124.523	LOC100420587	1398.75	TRUE	428	3.3714	419.816	0.0244809	enh123849-LOC100420587
chr19	28710000	28715000	5001	*	chr19	28925000	28930000	5001	*	enh123853	intergenic	57.2788	LOC100420587	1398.75	TRUE	428	9.60206	549.995	0.0320721	enh123853-LOC100420587
chr19	28955000	28960000	5001	*	chr19	28925000	28930000	5001	*	enh123854	genic	60.6725	LOC100420587	1398.75	TRUE	428	37.7797	2292.19	0.133665	enh123854-LOC100420587
chr19	28970000	28975000	5001	*	chr19	28925000	28930000	5001	*	enh123855	genic	59.639	LOC100420587	1398.75	TRUE	428	16.8733	1006.31	0.0586812	enh123855-LOC100420587
chr19	28980000	28985000	5001	*	chr19	28925000	28930000	5001	*	enh123856	genic	60.1678	LOC100420587	1398.75	TRUE	428	23.2563	1399.28	0.0815968	enh123856-LOC100420587
chr19	28995000	29000000	5001	*	chr19	28925000	28930000	5001	*	enh123857	genic	60.6314	LOC100420587	1398.75	TRUE	428	15.013	910.257	0.0530802	enh123857-LOC100420587
chr19	29085000	29090000	5001	*	chr19	28925000	28930000	5001	*	enh123858	genic	60.3818	LOC100420587	1398.75	TRUE	428	9.77027	589.946	0.0344018	enh123858-LOC100420587
chr19	29095000	29100000	5001	*	chr19	28925000	28930000	5001	*	enh123859	promoter	61.7008	LOC100420587	1398.75	TRUE	428	11.0917	684.368	0.0399079	enh123859-LOC100420587
chr19	29180000	29185000	5001	*	chr19	28925000	28930000	5001	*	enh123860	genic	61.9267	LOC100420587	1398.75	TRUE	428	14.4646	895.742	0.0522338	enh123860-LOC100420587
chr19	29350000	29355000	5001	*	chr19	28925000	28930000	5001	*	enh123862	intergenic	57.0412	LOC100420587	1398.75	TRUE	428	6.37422	363.593	0.0212024	enh123862-LOC100420587
chr19	29370000	29375000	5001	*	chr19	28925000	28930000	5001	*	enh123863	intergenic	61.5562	LOC100420587	1398.75	TRUE	428	6.08422	374.522	0.0218396	enh123863-LOC100420587
chr19	30015000	30020000	5001	*	chr19	28925000	28930000	5001	*	enh123868	genic	72.948	LOC100420587	1398.75	TRUE	428	8.06097	588.032	0.0342902	enh123868-LOC100420587
chr19	30065000	30070000	5001	*	chr19	28925000	28930000	5001	*	enh123869	intergenic	61.4499	LOC100420587	1398.75	TRUE	428	5.77489	354.867	0.0206935	enh123869-LOC100420587
chr19	2840000	2845000	5001	*	chr19	2900000	2905000	5001	*	enh122169	promoter	115.418	ZNF57	657.125	TRUE	429	36.22	4180.45	0.0218455	enh122169-ZNF57
chr19	2865000	2870000	5001	*	chr19	2900000	2905000	5001	*	enh122170	promoter	101.777	ZNF57	657.125	TRUE	429	42.194	4294.36	0.0224408	enh122170-ZNF57
chr19	2870000	2875000	5001	*	chr19	2900000	2905000	5001	*	enh122171	genic	62.4469	ZNF57	657.125	TRUE	429	75.694	4726.86	0.0247008	enh122171-ZNF57
chr19	2885000	2890000	5001	*	chr19	2900000	2905000	5001	*	enh122172	intergenic	66.8288	ZNF57	657.125	TRUE	429	100.172	6694.38	0.0349824	enh122172-ZNF57
chr19	2885000	2890000	5001	*	chr19	2900000	2905000	5001	*	enh122173	intergenic	72.3141	ZNF57	657.125	TRUE	429	100.172	7243.86	0.0378538	enh122173-ZNF57
chr19	2900000	2905000	5001	*	chr19	2900000	2905000	5001	*	enh122174	promoter	103.358	ZNF57	657.125	TRUE	429	539.852	55797.9	0.291579	enh122174-ZNF57
chr19	2945000	2950000	5001	*	chr19	2900000	2905000	5001	*	enh122175	promoter	107.836	ZNF57	657.125	TRUE	429	49.3361	5320.22	0.0278015	enh122175-ZNF57
chr19	28955000	28960000	5001	*	chr19	29095000	29100000	5001	*	enh123854	genic	60.6725	LOC102724908	117.375	TRUE	430	21.3713	1296.65	0.0269973	enh123854-LOC102724908
chr19	28995000	29000000	5001	*	chr19	29095000	29100000	5001	*	enh123857	genic	60.6314	LOC102724908	117.375	TRUE	430	17.7301	1075	0.0223824	enh123857-LOC102724908
chr19	29085000	29090000	5001	*	chr19	29095000	29100000	5001	*	enh123858	genic	60.3818	LOC102724908	117.375	TRUE	430	84.1636	5081.95	0.10581	enh123858-LOC102724908
chr19	29095000	29100000	5001	*	chr19	29095000	29100000	5001	*	enh123859	promoter	61.7008	LOC102724908	117.375	TRUE	430	461.399	28468.7	0.592742	enh123859-LOC102724908
chr19	2840000	2845000	5001	*	chr19	2930000	2935000	5001	*	enh122169	promoter	115.418	ZNF77	819.625	TRUE	431	37.4333	4320.48	0.0307406	enh122169-ZNF77
chr19	2865000	2870000	5001	*	chr19	2930000	2935000	5001	*	enh122170	promoter	101.777	ZNF77	819.625	TRUE	431	36.1318	3677.38	0.0261648	enh122170-ZNF77
chr19	2870000	2875000	5001	*	chr19	2930000	2935000	5001	*	enh122171	genic	62.4469	ZNF77	819.625	TRUE	431	53.4776	3339.51	0.0237609	enh122171-ZNF77
chr19	2885000	2890000	5001	*	chr19	2930000	2935000	5001	*	enh122172	intergenic	66.8288	ZNF77	819.625	TRUE	431	52.7259	3523.61	0.0250707	enh122172-ZNF77
chr19	2885000	2890000	5001	*	chr19	2930000	2935000	5001	*	enh122173	intergenic	72.3141	ZNF77	819.625	TRUE	431	52.7259	3812.82	0.0271286	enh122173-ZNF77
chr19	2900000	2905000	5001	*	chr19	2930000	2935000	5001	*	enh122174	promoter	103.358	ZNF77	819.625	TRUE	431	63.9922	6614.09	0.0470598	enh122174-ZNF77
chr19	2945000	2950000	5001	*	chr19	2930000	2935000	5001	*	enh122175	promoter	107.836	ZNF77	819.625	TRUE	431	83.8232	9039.18	0.0643145	enh122175-ZNF77
chr19	2950000	2955000	5001	*	chr19	2930000	2935000	5001	*	enh122176	intergenic	106.093	ZNF77	819.625	TRUE	431	41.6414	4417.86	0.0314334	enh122176-ZNF77
chr19	28980000	28985000	5001	*	chr19	29455000	29460000	5001	*	enh123856	genic	60.1678	LINC00906	19.75	TRUE	432	6.57983	395.894	0.0204715	enh123856-LINC00906
chr19	29180000	29185000	5001	*	chr19	29455000	29460000	5001	*	enh123860	genic	61.9267	LINC00906	19.75	TRUE	432	8.24683	510.698	0.026408	enh123860-LINC00906
chr19	29335000	29340000	5001	*	chr19	29455000	29460000	5001	*	enh123861	intergenic	60.7171	LINC00906	19.75	TRUE	432	20.3402	1235	0.063861	enh123861-LINC00906
chr19	29370000	29375000	5001	*	chr19	29455000	29460000	5001	*	enh123863	intergenic	61.5562	LINC00906	19.75	TRUE	432	18.1702	1118.49	0.0578365	enh123863-LINC00906
chr19	29590000	29595000	5001	*	chr19	29455000	29460000	5001	*	enh123864	intergenic	71.8373	LINC00906	19.75	TRUE	432	14.4261	1036.33	0.0535881	enh123864-LINC00906
chr19	29660000	29665000	5001	*	chr19	29455000	29460000	5001	*	enh123865	intergenic	71.5165	LINC00906	19.75	TRUE	432	18.3392	1311.56	0.0678199	enh123865-LINC00906
chr19	29700000	29705000	5001	*	chr19	29455000	29460000	5001	*	enh123866	promoter	100.859	LINC00906	19.75	TRUE	432	10.0848	1017.14	0.0525956	enh123866-LINC00906
chr19	29765000	29770000	5001	*	chr19	29455000	29460000	5001	*	enh123867	intergenic	61.0544	LINC00906	19.75	TRUE	432	9.75222	595.416	0.0307887	enh123867-LINC00906
chr19	30155000	30160000	5001	*	chr19	29455000	29460000	5001	*	enh123878	promoter	97.5227	LINC00906	19.75	TRUE	432	5.39451	526.088	0.0272037	enh123878-LINC00906
chr19	28980000	28985000	5001	*	chr19	29455000	29460000	5001	*	enh123856	genic	60.1678	LOC102724958	15.5	TRUE	433	6.57983	395.894	0.0204715	enh123856-LOC102724958
chr19	29180000	29185000	5001	*	chr19	29455000	29460000	5001	*	enh123860	genic	61.9267	LOC102724958	15.5	TRUE	433	8.24683	510.698	0.026408	enh123860-LOC102724958
chr19	29335000	29340000	5001	*	chr19	29455000	29460000	5001	*	enh123861	intergenic	60.7171	LOC102724958	15.5	TRUE	433	20.3402	1235	0.063861	enh123861-LOC102724958
chr19	29370000	29375000	5001	*	chr19	29455000	29460000	5001	*	enh123863	intergenic	61.5562	LOC102724958	15.5	TRUE	433	18.1702	1118.49	0.0578365	enh123863-LOC102724958
chr19	29590000	29595000	5001	*	chr19	29455000	29460000	5001	*	enh123864	intergenic	71.8373	LOC102724958	15.5	TRUE	433	14.4261	1036.33	0.0535881	enh123864-LOC102724958
chr19	29660000	29665000	5001	*	chr19	29455000	29460000	5001	*	enh123865	intergenic	71.5165	LOC102724958	15.5	TRUE	433	18.3392	1311.56	0.0678199	enh123865-LOC102724958
chr19	29700000	29705000	5001	*	chr19	29455000	29460000	5001	*	enh123866	promoter	100.859	LOC102724958	15.5	TRUE	433	10.0848	1017.14	0.0525956	enh123866-LOC102724958
chr19	29765000	29770000	5001	*	chr19	29455000	29460000	5001	*	enh123867	intergenic	61.0544	LOC102724958	15.5	TRUE	433	9.75222	595.416	0.0307887	enh123867-LOC102724958
chr19	30155000	30160000	5001	*	chr19	29455000	29460000	5001	*	enh123878	promoter	97.5227	LOC102724958	15.5	TRUE	433	5.39451	526.088	0.0272037	enh123878-LOC102724958
chr19	29085000	29090000	5001	*	chr19	29490000	29495000	5001	*	enh123858	genic	60.3818	LINC01532	66.5	TRUE	434	5.62271	339.509	0.0205074	enh123858-LINC01532
chr19	29350000	29355000	5001	*	chr19	29490000	29495000	5001	*	enh123862	intergenic	57.0412	LINC01532	66.5	TRUE	434	14.6732	836.98	0.0505561	enh123862-LINC01532
chr19	29370000	29375000	5001	*	chr19	29490000	29495000	5001	*	enh123863	intergenic	61.5562	LINC01532	66.5	TRUE	434	12.8385	790.292	0.047736	enh123863-LINC01532
chr19	29590000	29595000	5001	*	chr19	29490000	29495000	5001	*	enh123864	intergenic	71.8373	LINC01532	66.5	TRUE	434	8.5536	614.467	0.0371157	enh123864-LINC01532
chr19	29660000	29665000	5001	*	chr19	29490000	29495000	5001	*	enh123865	intergenic	71.5165	LINC01532	66.5	TRUE	434	15.7066	1123.28	0.0678495	enh123865-LINC01532
chr19	29700000	29705000	5001	*	chr19	29490000	29495000	5001	*	enh123866	promoter	100.859	LINC01532	66.5	TRUE	434	11.6601	1176.02	0.0710351	enh123866-LINC01532
chr19	29765000	29770000	5001	*	chr19	29490000	29495000	5001	*	enh123867	intergenic	61.0544	LINC01532	66.5	TRUE	434	10.4403	637.429	0.0385027	enh123867-LINC01532
chr19	30075000	30080000	5001	*	chr19	29490000	29495000	5001	*	enh123870	intergenic	59.5546	LINC01532	66.5	TRUE	434	5.89082	350.825	0.0211909	enh123870-LINC01532
chr19	30095000	30100000	5001	*	chr19	29490000	29495000	5001	*	enh123871	promoter	98.1877	LINC01532	66.5	TRUE	434	4.01405	394.131	0.0238067	enh123871-LINC01532
chr19	30100000	30105000	5001	*	chr19	29490000	29495000	5001	*	enh123872	genic	76.4141	LINC01532	66.5	TRUE	434	4.34268	331.842	0.0200443	enh123872-LINC01532
chr19	29590000	29595000	5001	*	chr19	29695000	29700000	5001	*	enh123864	intergenic	71.8373	UQCRFS1	1116	TRUE	435	15.2794	1097.63	0.0211182	enh123864-UQCRFS1
chr19	29660000	29665000	5001	*	chr19	29695000	29700000	5001	*	enh123865	intergenic	71.5165	UQCRFS1	1116	TRUE	435	38.2594	2736.17	0.0526434	enh123865-UQCRFS1
chr19	29700000	29705000	5001	*	chr19	29695000	29700000	5001	*	enh123866	promoter	100.859	UQCRFS1	1116	TRUE	435	180.514	18206.4	0.350287	enh123866-UQCRFS1
chr19	29765000	29770000	5001	*	chr19	29695000	29700000	5001	*	enh123867	intergenic	61.0544	UQCRFS1	1116	TRUE	435	20.3451	1242.16	0.0238989	enh123867-UQCRFS1
chr19	30095000	30100000	5001	*	chr19	29695000	29700000	5001	*	enh123871	promoter	98.1877	UQCRFS1	1116	TRUE	435	14.6666	1440.08	0.0277069	enh123871-UQCRFS1
chr19	2950000	2955000	5001	*	chr19	2975000	2980000	5001	*	enh122176	intergenic	106.093	TLE6	385.875	TRUE	436	49.7562	5278.78	0.0221431	enh122176-TLE6
chr19	2960000	2965000	5001	*	chr19	2975000	2980000	5001	*	enh122177	intergenic	71.3311	TLE6	385.875	TRUE	436	70.9308	5059.57	0.0212236	enh122177-TLE6
chr19	2970000	2975000	5001	*	chr19	2975000	2980000	5001	*	enh122178	intergenic	87.7209	TLE6	385.875	TRUE	436	201.442	17670.7	0.074124	enh122178-TLE6
chr19	2975000	2980000	5001	*	chr19	2975000	2980000	5001	*	enh122179	promoter	89.3534	TLE6	385.875	TRUE	436	498.572	44549.2	0.186872	enh122179-TLE6
chr19	2980000	2985000	5001	*	chr19	2975000	2980000	5001	*	enh122180	genic	64.4116	TLE6	385.875	TRUE	436	295.29	19020.1	0.0797845	enh122180-TLE6
chr19	3035000	3040000	5001	*	chr19	2975000	2980000	5001	*	enh122182	intergenic	107.738	TLE6	385.875	TRUE	436	51.3341	5530.64	0.0231996	enh122182-TLE6
chr19	29370000	29375000	5001	*	chr19	29775000	29780000	5001	*	enh123863	intergenic	61.5562	LOC284395	1142.38	TRUE	437	9.69163	596.58	0.0221775	enh123863-LOC284395
chr19	29590000	29595000	5001	*	chr19	29775000	29780000	5001	*	enh123864	intergenic	71.8373	LOC284395	1142.38	TRUE	437	18.9405	1360.63	0.0505808	enh123864-LOC284395
chr19	29660000	29665000	5001	*	chr19	29775000	29780000	5001	*	enh123865	intergenic	71.5165	LOC284395	1142.38	TRUE	437	14.3466	1026.02	0.0381416	enh123865-LOC284395
chr19	29700000	29705000	5001	*	chr19	29775000	29780000	5001	*	enh123866	promoter	100.859	LOC284395	1142.38	TRUE	437	9.68222	976.536	0.0363021	enh123866-LOC284395
chr19	29765000	29770000	5001	*	chr19	29775000	29780000	5001	*	enh123867	intergenic	61.0544	LOC284395	1142.38	TRUE	437	78.0246	4763.74	0.177089	enh123867-LOC284395
chr19	30015000	30020000	5001	*	chr19	29775000	29780000	5001	*	enh123868	genic	72.948	LOC284395	1142.38	TRUE	437	10.786	786.814	0.0292493	enh123868-LOC284395
chr19	30065000	30070000	5001	*	chr19	29775000	29780000	5001	*	enh123869	intergenic	61.4499	LOC284395	1142.38	TRUE	437	12.8785	791.38	0.0294191	enh123869-LOC284395
chr19	30075000	30080000	5001	*	chr19	29775000	29780000	5001	*	enh123870	intergenic	59.5546	LOC284395	1142.38	TRUE	437	17.1206	1019.61	0.0379033	enh123870-LOC284395
chr19	2970000	2975000	5001	*	chr19	2995000	3000000	5001	*	enh122178	intergenic	87.7209	TLE2	254.5	TRUE	438	69.5646	6102.27	0.0408949	enh122178-TLE2
chr19	2975000	2980000	5001	*	chr19	2995000	3000000	5001	*	enh122179	promoter	89.3534	TLE2	254.5	TRUE	438	79.6737	7119.12	0.0477094	enh122179-TLE2
chr19	2980000	2985000	5001	*	chr19	2995000	3000000	5001	*	enh122180	genic	64.4116	TLE2	254.5	TRUE	438	126.377	8140.16	0.054552	enh122180-TLE2
chr19	3025000	3030000	5001	*	chr19	2995000	3000000	5001	*	enh122181	promoter	62.4044	TLE2	254.5	TRUE	438	88.0918	5497.32	0.0368408	enh122181-TLE2
chr19	3035000	3040000	5001	*	chr19	2995000	3000000	5001	*	enh122182	intergenic	107.738	TLE2	254.5	TRUE	438	65.7902	7088.13	0.0475017	enh122182-TLE2
chr19	3060000	3065000	5001	*	chr19	2995000	3000000	5001	*	enh122185	promoter	96.7896	TLE2	254.5	TRUE	438	40.9928	3967.68	0.0265898	enh122185-TLE2
chr19	29700000	29705000	5001	*	chr19	30015000	30020000	5001	*	enh123866	promoter	100.859	VSTM2B	288.25	TRUE	439	15.003	1513.18	0.0201998	enh123866-VSTM2B
chr19	30015000	30020000	5001	*	chr19	30015000	30020000	5001	*	enh123868	genic	72.948	VSTM2B	288.25	TRUE	439	599.724	43748.6	0.58401	enh123868-VSTM2B
chr19	30065000	30070000	5001	*	chr19	30015000	30020000	5001	*	enh123869	intergenic	61.4499	VSTM2B	288.25	TRUE	439	27.9898	1719.97	0.0229602	enh123869-VSTM2B
chr19	30095000	30100000	5001	*	chr19	30015000	30020000	5001	*	enh123871	promoter	98.1877	VSTM2B	288.25	TRUE	439	16.9032	1659.69	0.0221555	enh123871-VSTM2B
chr19	30095000	30100000	5001	*	chr19	30095000	30100000	5001	*	enh123871	promoter	98.1877	POP4	706.875	TRUE	440	370.221	36351.1	0.293351	enh123871-POP4
chr19	30100000	30105000	5001	*	chr19	30095000	30100000	5001	*	enh123872	genic	76.4141	POP4	706.875	TRUE	440	204.592	15633.7	0.126163	enh123872-POP4
chr19	30115000	30120000	5001	*	chr19	30095000	30100000	5001	*	enh123873	intergenic	55.3472	POP4	706.875	TRUE	440	56.6904	3137.65	0.0253206	enh123873-POP4
chr19	30120000	30125000	5001	*	chr19	30095000	30100000	5001	*	enh123874	intergenic	61.6699	POP4	706.875	TRUE	440	50.5337	3116.41	0.0251492	enh123874-POP4
chr19	30135000	30140000	5001	*	chr19	30095000	30100000	5001	*	enh123875	intergenic	72.5454	POP4	706.875	TRUE	440	35.6472	2586.04	0.0208691	enh123875-POP4
chr19	30150000	30155000	5001	*	chr19	30095000	30100000	5001	*	enh123877	intergenic	79.4354	POP4	706.875	TRUE	440	46.1367	3664.88	0.0295753	enh123877-POP4
chr19	30155000	30160000	5001	*	chr19	30095000	30100000	5001	*	enh123878	promoter	97.5227	POP4	706.875	TRUE	440	28.6052	2789.66	0.0225123	enh123878-POP4
chr19	30170000	30175000	5001	*	chr19	30095000	30100000	5001	*	enh123879	intergenic	71.2785	POP4	706.875	TRUE	440	44.7059	3186.57	0.0257154	enh123879-POP4
chr19	30175000	30180000	5001	*	chr19	30095000	30100000	5001	*	enh123880	intergenic	87.6247	POP4	706.875	TRUE	440	47.793	4187.84	0.0337956	enh123880-POP4
chr19	30205000	30210000	5001	*	chr19	30095000	30100000	5001	*	enh123884	promoter	108.723	POP4	706.875	TRUE	440	33.2664	3616.84	0.0291876	enh123884-POP4
chr19	30100000	30105000	5001	*	chr19	30155000	30160000	5001	*	enh123872	genic	76.4141	PLEKHF1	641.125	TRUE	441	48.0214	3669.51	0.0219328	enh123872-PLEKHF1
chr19	30135000	30140000	5001	*	chr19	30155000	30160000	5001	*	enh123875	intergenic	72.5454	PLEKHF1	641.125	TRUE	441	61.5441	4464.74	0.0266859	enh123875-PLEKHF1
chr19	30135000	30140000	5001	*	chr19	30155000	30160000	5001	*	enh123876	intergenic	69.5128	PLEKHF1	641.125	TRUE	441	61.5441	4278.11	0.0255704	enh123876-PLEKHF1
chr19	30150000	30155000	5001	*	chr19	30155000	30160000	5001	*	enh123877	intergenic	79.4354	PLEKHF1	641.125	TRUE	441	155.275	12334.3	0.0737227	enh123877-PLEKHF1
chr19	30155000	30160000	5001	*	chr19	30155000	30160000	5001	*	enh123878	promoter	97.5227	PLEKHF1	641.125	TRUE	441	761.232	74237.4	0.443719	enh123878-PLEKHF1
chr19	30170000	30175000	5001	*	chr19	30155000	30160000	5001	*	enh123879	intergenic	71.2785	PLEKHF1	641.125	TRUE	441	105.62	7528.44	0.0449977	enh123879-PLEKHF1
chr19	30175000	30180000	5001	*	chr19	30155000	30160000	5001	*	enh123880	intergenic	87.6247	PLEKHF1	641.125	TRUE	441	93.9739	8234.43	0.0492175	enh123880-PLEKHF1
chr19	30100000	30105000	5001	*	chr19	30185000	30190000	5001	*	enh123872	genic	76.4141	C19orf12	1187.38	TRUE	442	46.9812	3590.03	0.0215485	enh123872-C19orf12
chr19	30150000	30155000	5001	*	chr19	30185000	30190000	5001	*	enh123877	intergenic	79.4354	C19orf12	1187.38	TRUE	442	52.6101	4179.1	0.0250843	enh123877-C19orf12
chr19	30175000	30180000	5001	*	chr19	30185000	30190000	5001	*	enh123880	intergenic	87.6247	C19orf12	1187.38	TRUE	442	87.8272	7695.83	0.0461928	enh123880-C19orf12
chr19	30185000	30190000	5001	*	chr19	30185000	30190000	5001	*	enh123881	intergenic	81.4991	C19orf12	1187.38	TRUE	442	937.251	76385.1	0.458487	enh123881-C19orf12
chr19	30195000	30200000	5001	*	chr19	30185000	30190000	5001	*	enh123882	genic	56.445	C19orf12	1187.38	TRUE	442	134.115	7570.13	0.0454383	enh123882-C19orf12
chr19	30195000	30200000	5001	*	chr19	30185000	30190000	5001	*	enh123883	genic	57.5389	C19orf12	1187.38	TRUE	442	134.115	7716.83	0.0463189	enh123883-C19orf12
chr19	30205000	30210000	5001	*	chr19	30185000	30190000	5001	*	enh123884	promoter	108.723	C19orf12	1187.38	TRUE	442	67.1834	7304.41	0.0438434	enh123884-C19orf12
chr19	30215000	30220000	5001	*	chr19	30185000	30190000	5001	*	enh123885	intergenic	67.4094	C19orf12	1187.38	TRUE	442	49.9455	3366.79	0.0202086	enh123885-C19orf12
chr19	30250000	30255000	5001	*	chr19	30300000	30305000	5001	*	enh123888	intergenic	77.5734	CCNE1	876.25	TRUE	443	34.8644	2704.55	0.0203673	enh123888-CCNE1
chr19	30260000	30265000	5001	*	chr19	30300000	30305000	5001	*	enh123889	intergenic	65.1008	CCNE1	876.25	TRUE	443	46.0601	2998.55	0.0225813	enh123889-CCNE1
chr19	30275000	30280000	5001	*	chr19	30300000	30305000	5001	*	enh123890	intergenic	62.6122	CCNE1	876.25	TRUE	443	44.1557	2764.69	0.0208201	enh123890-CCNE1
chr19	30300000	30305000	5001	*	chr19	30300000	30305000	5001	*	enh123891	promoter	114.61	CCNE1	876.25	TRUE	443	514.733	58993.8	0.444266	enh123891-CCNE1
chr19	30320000	30325000	5001	*	chr19	30300000	30305000	5001	*	enh123892	intergenic	61.0255	CCNE1	876.25	TRUE	443	72.5391	4426.73	0.0333366	enh123892-CCNE1
chr19	30330000	30335000	5001	*	chr19	30300000	30305000	5001	*	enh123893	intergenic	80.3065	CCNE1	876.25	TRUE	443	66.25	5320.31	0.0400658	enh123893-CCNE1
chr19	30335000	30340000	5001	*	chr19	30300000	30305000	5001	*	enh123894	intergenic	111.63	CCNE1	876.25	TRUE	443	59.2908	6618.6	0.0498429	enh123894-CCNE1
chr19	30335000	30340000	5001	*	chr19	30430000	30435000	5001	*	enh123894	intergenic	111.63	URI1	1216.5	TRUE	444	22.8882	2555	0.0224234	enh123894-URI1
chr19	30420000	30425000	5001	*	chr19	30430000	30435000	5001	*	enh123898	intergenic	61.1218	URI1	1216.5	TRUE	444	127.245	7777.42	0.0682569	enh123898-URI1
chr19	30430000	30435000	5001	*	chr19	30430000	30435000	5001	*	enh123899	promoter	100.533	URI1	1216.5	TRUE	444	534.771	53762.1	0.471832	enh123899-URI1
chr19	30455000	30460000	5001	*	chr19	30430000	30435000	5001	*	enh123900	genic	67.8246	URI1	1216.5	TRUE	444	54.4951	3696.11	0.0324381	enh123900-URI1
chr19	3035000	3040000	5001	*	chr19	3050000	3055000	5001	*	enh122182	intergenic	107.738	AES	924.125	TRUE	445	128.143	13805.9	0.0678513	enh122182-AES
chr19	3045000	3050000	5001	*	chr19	3050000	3055000	5001	*	enh122183	intergenic	66.3085	AES	924.125	TRUE	445	295.261	19578.3	0.0962211	enh122183-AES
chr19	3060000	3065000	5001	*	chr19	3050000	3055000	5001	*	enh122184	genic	68.7175	AES	924.125	TRUE	445	143.252	9843.94	0.0483797	enh122184-AES
chr19	3060000	3065000	5001	*	chr19	3050000	3055000	5001	*	enh122185	promoter	96.7896	AES	924.125	TRUE	445	143.252	13865.3	0.0681435	enh122185-AES
chr19	3070000	3075000	5001	*	chr19	3050000	3055000	5001	*	enh122186	intergenic	61.6701	AES	924.125	TRUE	445	82.2706	5073.64	0.0249353	enh122186-AES
chr19	3070000	3075000	5001	*	chr19	3050000	3055000	5001	*	enh122187	intergenic	64.7686	AES	924.125	TRUE	445	82.2706	5328.56	0.0261881	enh122187-AES
chr19	265000	270000	5001	*	chr19	305000	310000	5001	*	enh121845	intergenic	77.8349	MIER2	1726.25	TRUE	446	66.4752	5174.09	0.0410699	enh121845-MIER2
chr19	275000	280000	5001	*	chr19	305000	310000	5001	*	enh121846	intergenic	62.4869	MIER2	1726.25	TRUE	446	72.529	4532.11	0.0359741	enh121846-MIER2
chr19	295000	300000	5001	*	chr19	305000	310000	5001	*	enh121847	intergenic	70.359	MIER2	1726.25	TRUE	446	189.733	13349.4	0.105963	enh121847-MIER2
chr19	295000	300000	5001	*	chr19	305000	310000	5001	*	enh121848	intergenic	79.6694	MIER2	1726.25	TRUE	446	189.733	15115.9	0.119984	enh121848-MIER2
chr19	335000	340000	5001	*	chr19	305000	310000	5001	*	enh121849	genic	68.439	MIER2	1726.25	TRUE	446	78.0171	5339.41	0.0423821	enh121849-MIER2
chr19	340000	345000	5001	*	chr19	305000	310000	5001	*	enh121850	genic	95.1262	MIER2	1726.25	TRUE	446	67.2089	6393.32	0.0507476	enh121850-MIER2
chr19	340000	345000	5001	*	chr19	305000	310000	5001	*	enh121851	promoter	97.4167	MIER2	1726.25	TRUE	446	67.2089	6547.27	0.0519696	enh121851-MIER2
chr19	355000	360000	5001	*	chr19	305000	310000	5001	*	enh121853	intergenic	60.5227	MIER2	1726.25	TRUE	446	50.1025	3032.34	0.0240695	enh121853-MIER2
chr19	380000	385000	5001	*	chr19	305000	310000	5001	*	enh121856	intergenic	78.8171	MIER2	1726.25	TRUE	446	42.0675	3315.64	0.0263182	enh121856-MIER2
chr19	380000	385000	5001	*	chr19	305000	310000	5001	*	enh121857	intergenic	62.9021	MIER2	1726.25	TRUE	446	42.0675	2646.13	0.0210039	enh121857-MIER2
chr19	425000	430000	5001	*	chr19	305000	310000	5001	*	enh121861	genic	95.0353	MIER2	1726.25	TRUE	446	28.494	2707.94	0.0214945	enh121861-MIER2
chr19	485000	490000	5001	*	chr19	305000	310000	5001	*	enh121866	intergenic	122.212	MIER2	1726.25	TRUE	446	24.818	3033.07	0.0240753	enh121866-MIER2
chr19	30250000	30255000	5001	*	chr19	30860000	30865000	5001	*	enh123888	intergenic	77.5734	ZNF536	1989.75	TRUE	447	6.24962	484.804	0.0203158	enh123888-ZNF536
chr19	30260000	30265000	5001	*	chr19	30860000	30865000	5001	*	enh123889	intergenic	65.1008	ZNF536	1989.75	TRUE	447	7.64678	497.812	0.0208609	enh123889-ZNF536
chr19	30705000	30710000	5001	*	chr19	30860000	30865000	5001	*	enh123904	intergenic	64.853	ZNF536	1989.75	TRUE	447	8.00331	519.039	0.0217504	enh123904-ZNF536
chr19	30710000	30715000	5001	*	chr19	30860000	30865000	5001	*	enh123905	intergenic	61.5602	ZNF536	1989.75	TRUE	447	22.1291	1362.27	0.0570863	enh123905-ZNF536
chr19	30715000	30720000	5001	*	chr19	30860000	30865000	5001	*	enh123906	intergenic	70.0088	ZNF536	1989.75	TRUE	447	19.3775	1356.6	0.0568484	enh123906-ZNF536
chr19	30740000	30745000	5001	*	chr19	30860000	30865000	5001	*	enh123907	intergenic	57.4426	ZNF536	1989.75	TRUE	447	10.0564	577.666	0.0242072	enh123907-ZNF536
chr19	31030000	31035000	5001	*	chr19	30860000	30865000	5001	*	enh123908	genic	68.8918	ZNF536	1989.75	TRUE	447	10.9722	755.893	0.0316758	enh123908-ZNF536
chr19	31040000	31045000	5001	*	chr19	30860000	30865000	5001	*	enh123909	genic	88.253	ZNF536	1989.75	TRUE	447	7.31905	645.928	0.0270677	enh123909-ZNF536
chr19	31040000	31045000	5001	*	chr19	30860000	30865000	5001	*	enh123910	genic	82.9159	ZNF536	1989.75	TRUE	447	7.31905	606.865	0.0254308	enh123910-ZNF536
chr19	31045000	31050000	5001	*	chr19	30860000	30865000	5001	*	enh123911	genic	80.9053	ZNF536	1989.75	TRUE	447	8.53023	690.141	0.0289204	enh123911-ZNF536
chr19	31045000	31050000	5001	*	chr19	30860000	30865000	5001	*	enh123912	intergenic	72.6154	ZNF536	1989.75	TRUE	447	8.53023	619.426	0.0259571	enh123912-ZNF536
chr19	31160000	31165000	5001	*	chr19	30860000	30865000	5001	*	enh123915	intergenic	64.1048	ZNF536	1989.75	TRUE	447	19.5429	1252.79	0.0524984	enh123915-ZNF536
chr19	3060000	3065000	5001	*	chr19	3090000	3095000	5001	*	enh122184	genic	68.7175	GNA11	655	TRUE	448	76.7349	5273.04	0.0205549	enh122184-GNA11
chr19	3060000	3065000	5001	*	chr19	3090000	3095000	5001	*	enh122185	promoter	96.7896	GNA11	655	TRUE	448	76.7349	7427.14	0.0289519	enh122185-GNA11
chr19	3070000	3075000	5001	*	chr19	3090000	3095000	5001	*	enh122186	intergenic	61.6701	GNA11	655	TRUE	448	84.6949	5223.14	0.0203604	enh122186-GNA11
chr19	3070000	3075000	5001	*	chr19	3090000	3095000	5001	*	enh122187	intergenic	64.7686	GNA11	655	TRUE	448	84.6949	5485.57	0.0213834	enh122187-GNA11
chr19	3075000	3080000	5001	*	chr19	3090000	3095000	5001	*	enh122188	intergenic	60.9452	GNA11	655	TRUE	448	119.17	7262.82	0.0283113	enh122188-GNA11
chr19	3080000	3085000	5001	*	chr19	3090000	3095000	5001	*	enh122189	intergenic	62.417	GNA11	655	TRUE	448	146.067	9117.07	0.0355394	enh122189-GNA11
chr19	3090000	3095000	5001	*	chr19	3090000	3095000	5001	*	enh122190	promoter	91.228	GNA11	655	TRUE	448	640.043	58389.9	0.22761	enh122190-GNA11
chr19	3095000	3100000	5001	*	chr19	3090000	3095000	5001	*	enh122191	genic	68.7161	GNA11	655	TRUE	448	288.3	19810.8	0.0772249	enh122191-GNA11
chr19	3100000	3105000	5001	*	chr19	3090000	3095000	5001	*	enh122192	genic	68.8807	GNA11	655	TRUE	448	120.679	8312.49	0.032403	enh122192-GNA11
chr19	3105000	3110000	5001	*	chr19	3090000	3095000	5001	*	enh122193	genic	67.2092	GNA11	655	TRUE	448	98.7378	6636.08	0.0258682	enh122193-GNA11
chr19	3125000	3130000	5001	*	chr19	3135000	3140000	5001	*	enh122194	intergenic	79.4386	GNA15	2145.88	TRUE	449	135.771	10785.4	0.0338509	enh122194-GNA15
chr19	3130000	3135000	5001	*	chr19	3135000	3140000	5001	*	enh122195	intergenic	102.447	GNA15	2145.88	TRUE	449	290.439	29754.5	0.093387	enh122195-GNA15
chr19	3135000	3140000	5001	*	chr19	3135000	3140000	5001	*	enh122196	promoter	94.7411	GNA15	2145.88	TRUE	449	584.09	55337.3	0.173681	enh122196-GNA15
chr19	3140000	3145000	5001	*	chr19	3135000	3140000	5001	*	enh122197	genic	68.2943	GNA15	2145.88	TRUE	449	328.442	22430.7	0.0704007	enh122197-GNA15
chr19	3140000	3145000	5001	*	chr19	3135000	3140000	5001	*	enh122198	genic	98.3055	GNA15	2145.88	TRUE	449	328.442	32287.7	0.101338	enh122198-GNA15
chr19	3145000	3150000	5001	*	chr19	3135000	3140000	5001	*	enh122199	genic	85.1987	GNA15	2145.88	TRUE	449	157.934	13455.8	0.0422321	enh122199-GNA15
chr19	3155000	3160000	5001	*	chr19	3135000	3140000	5001	*	enh122200	promoter	87.7916	GNA15	2145.88	TRUE	449	82.8369	7272.38	0.0228249	enh122200-GNA15
chr19	3125000	3130000	5001	*	chr19	3140000	3145000	5001	*	enh122194	intergenic	79.4386	LOC100996351	1051	TRUE	450	92.1984	7324.11	0.0218724	enh122194-LOC100996351
chr19	3130000	3135000	5001	*	chr19	3140000	3145000	5001	*	enh122195	intergenic	102.447	LOC100996351	1051	TRUE	450	156.184	16000.5	0.0477831	enh122195-LOC100996351
chr19	3135000	3140000	5001	*	chr19	3140000	3145000	5001	*	enh122196	promoter	94.7411	LOC100996351	1051	TRUE	450	328.442	31117	0.0929263	enh122196-LOC100996351
chr19	3140000	3145000	5001	*	chr19	3140000	3145000	5001	*	enh122197	genic	68.2943	LOC100996351	1051	TRUE	450	594.021	40568.2	0.121151	enh122197-LOC100996351
chr19	3140000	3145000	5001	*	chr19	3140000	3145000	5001	*	enh122198	genic	98.3055	LOC100996351	1051	TRUE	450	594.021	58395.5	0.17439	enh122198-LOC100996351
chr19	3145000	3150000	5001	*	chr19	3140000	3145000	5001	*	enh122199	genic	85.1987	LOC100996351	1051	TRUE	450	240.622	20500.7	0.0612224	enh122199-LOC100996351
chr19	3155000	3160000	5001	*	chr19	3140000	3145000	5001	*	enh122200	promoter	87.7916	LOC100996351	1051	TRUE	450	105.363	9250	0.0276238	enh122200-LOC100996351
chr19	31695000	31700000	5001	*	chr19	31640000	31645000	5001	*	enh123922	genic	62.8212	TSHZ3	1967.12	TRUE	451	20.1101	1263.34	0.0475286	enh123922-TSHZ3
chr19	31705000	31710000	5001	*	chr19	31640000	31645000	5001	*	enh123923	genic	81.9672	TSHZ3	1967.12	TRUE	451	32.7437	2683.91	0.100972	enh123923-TSHZ3
chr19	31715000	31720000	5001	*	chr19	31640000	31645000	5001	*	enh123924	genic	56.8063	TSHZ3	1967.12	TRUE	451	20.0521	1139.09	0.0428541	enh123924-TSHZ3
chr19	31745000	31750000	5001	*	chr19	31640000	31645000	5001	*	enh123925	genic	54.8831	TSHZ3	1967.12	TRUE	451	17.8332	978.743	0.0368217	enh123925-TSHZ3
chr19	31750000	31755000	5001	*	chr19	31640000	31645000	5001	*	enh123926	genic	68.5383	TSHZ3	1967.12	TRUE	451	11.7719	806.823	0.0303538	enh123926-TSHZ3
chr19	31765000	31770000	5001	*	chr19	31640000	31645000	5001	*	enh123927	genic	64.1799	TSHZ3	1967.12	TRUE	451	9.91467	636.323	0.0239394	enh123927-TSHZ3
chr19	31800000	31805000	5001	*	chr19	31640000	31645000	5001	*	enh123929	genic	75.9251	TSHZ3	1967.12	TRUE	451	7.64232	580.244	0.0218296	enh123929-TSHZ3
chr19	31805000	31810000	5001	*	chr19	31640000	31645000	5001	*	enh123930	genic	83.8878	TSHZ3	1967.12	TRUE	451	7.73532	648.899	0.0244125	enh123930-TSHZ3
chr19	31840000	31845000	5001	*	chr19	31640000	31645000	5001	*	enh123931	promoter	99.1236	TSHZ3	1967.12	TRUE	451	18.6529	1848.94	0.0695599	enh123931-TSHZ3
chr19	3130000	3135000	5001	*	chr19	3175000	3180000	5001	*	enh122195	intergenic	102.447	S1PR4	31	TRUE	452	53.1754	5447.64	0.0239407	enh122195-S1PR4
chr19	3140000	3145000	5001	*	chr19	3175000	3180000	5001	*	enh122198	genic	98.3055	S1PR4	31	TRUE	452	49.9731	4912.63	0.0215895	enh122198-S1PR4
chr19	3145000	3150000	5001	*	chr19	3175000	3180000	5001	*	enh122199	genic	85.1987	S1PR4	31	TRUE	452	59.8846	5102.09	0.0224222	enh122199-S1PR4
chr19	3155000	3160000	5001	*	chr19	3175000	3180000	5001	*	enh122200	promoter	87.7916	S1PR4	31	TRUE	452	75.998	6671.98	0.0293214	enh122200-S1PR4
chr19	3160000	3165000	5001	*	chr19	3175000	3180000	5001	*	enh122201	genic	64.9103	S1PR4	31	TRUE	452	76.7474	4981.7	0.0218931	enh122201-S1PR4
chr19	3160000	3165000	5001	*	chr19	3175000	3180000	5001	*	enh122202	genic	65.9926	S1PR4	31	TRUE	452	76.7474	5064.76	0.0222581	enh122202-S1PR4
chr19	3165000	3170000	5001	*	chr19	3175000	3180000	5001	*	enh122203	intergenic	79.5796	S1PR4	31	TRUE	452	117.663	9363.56	0.04115	enh122203-S1PR4
chr19	3175000	3180000	5001	*	chr19	3175000	3180000	5001	*	enh122204	intergenic	66.1715	S1PR4	31	TRUE	452	895.902	59283.2	0.260532	enh122204-S1PR4
chr19	3185000	3190000	5001	*	chr19	3175000	3180000	5001	*	enh122205	promoter	112.662	S1PR4	31	TRUE	452	119.387	13450.4	0.0591106	enh122205-S1PR4
chr19	3190000	3195000	5001	*	chr19	3175000	3180000	5001	*	enh122206	genic	69.3859	S1PR4	31	TRUE	452	84.6733	5875.14	0.0258195	enh122206-S1PR4
chr19	3165000	3170000	5001	*	chr19	3185000	3190000	5001	*	enh122203	intergenic	79.5796	NCLN	1562	TRUE	453	81.3646	6474.96	0.0238805	enh122203-NCLN
chr19	3175000	3180000	5001	*	chr19	3185000	3190000	5001	*	enh122204	intergenic	66.1715	NCLN	1562	TRUE	453	119.387	7900.02	0.0291363	enh122204-NCLN
chr19	3185000	3190000	5001	*	chr19	3185000	3190000	5001	*	enh122205	promoter	112.662	NCLN	1562	TRUE	453	815.531	91879.6	0.338863	enh122205-NCLN
chr19	3190000	3195000	5001	*	chr19	3185000	3190000	5001	*	enh122206	genic	69.3859	NCLN	1562	TRUE	453	320.903	22266.1	0.0821202	enh122206-NCLN
chr19	3210000	3215000	5001	*	chr19	3185000	3190000	5001	*	enh122207	intergenic	67.3124	NCLN	1562	TRUE	453	89.2495	6007.6	0.0221568	enh122207-NCLN
chr19	31210000	31215000	5001	*	chr19	32075000	32080000	5001	*	enh123917	intergenic	73.7103	THEG5	30.5	TRUE	454	12.8237	945.239	0.0448621	enh123917-THEG5
chr19	31355000	31360000	5001	*	chr19	32075000	32080000	5001	*	enh123920	intergenic	65.8346	THEG5	30.5	TRUE	454	7.50203	493.893	0.0234407	enh123920-THEG5
chr19	31695000	31700000	5001	*	chr19	32075000	32080000	5001	*	enh123922	genic	62.8212	THEG5	30.5	TRUE	454	12.2451	769.255	0.0365097	enh123922-THEG5
chr19	31705000	31710000	5001	*	chr19	32075000	32080000	5001	*	enh123923	genic	81.9672	THEG5	30.5	TRUE	454	8.09974	663.913	0.0315101	enh123923-THEG5
chr19	31750000	31755000	5001	*	chr19	32075000	32080000	5001	*	enh123926	genic	68.5383	THEG5	30.5	TRUE	454	7.27995	498.956	0.023681	enh123926-THEG5
chr19	31840000	31845000	5001	*	chr19	32075000	32080000	5001	*	enh123931	promoter	99.1236	THEG5	30.5	TRUE	454	6.59162	653.385	0.0310104	enh123931-THEG5
chr19	32715000	32720000	5001	*	chr19	32075000	32080000	5001	*	enh123934	intergenic	66.0357	THEG5	30.5	TRUE	454	6.94075	458.337	0.0217532	enh123934-THEG5
chr19	32745000	32750000	5001	*	chr19	32075000	32080000	5001	*	enh123937	intergenic	62.2654	THEG5	30.5	TRUE	454	7.25182	451.537	0.0214305	enh123937-THEG5
chr19	32780000	32785000	5001	*	chr19	32075000	32080000	5001	*	enh123938	intergenic	70.8322	THEG5	30.5	TRUE	454	8.47107	600.024	0.0284778	enh123938-THEG5
chr19	3185000	3190000	5001	*	chr19	3220000	3225000	5001	*	enh122205	promoter	112.662	CELF5	1119.38	TRUE	455	46.8046	5273.11	0.0244841	enh122205-CELF5
chr19	3190000	3195000	5001	*	chr19	3220000	3225000	5001	*	enh122206	genic	69.3859	CELF5	1119.38	TRUE	455	69.4085	4815.97	0.0223615	enh122206-CELF5
chr19	3210000	3215000	5001	*	chr19	3220000	3225000	5001	*	enh122207	intergenic	67.3124	CELF5	1119.38	TRUE	455	160.478	10802.1	0.0501565	enh122207-CELF5
chr19	3220000	3225000	5001	*	chr19	3220000	3225000	5001	*	enh122208	promoter	65.9107	CELF5	1119.38	TRUE	455	639.801	42169.7	0.195802	enh122208-CELF5
chr19	3225000	3230000	5001	*	chr19	3220000	3225000	5001	*	enh122209	genic	60.6258	CELF5	1119.38	TRUE	455	283.458	17184.9	0.0797928	enh122209-CELF5
chr19	3240000	3245000	5001	*	chr19	3220000	3225000	5001	*	enh122210	genic	60.7903	CELF5	1119.38	TRUE	455	104.829	6372.56	0.029589	enh122210-CELF5
chr19	3250000	3255000	5001	*	chr19	3220000	3225000	5001	*	enh122212	genic	65.2306	CELF5	1119.38	TRUE	455	79.8602	5209.33	0.0241879	enh122212-CELF5
chr19	31355000	31360000	5001	*	chr19	32515000	32520000	5001	*	enh123920	intergenic	65.8346	LINC01533	60.375	TRUE	456	8.35501	550.049	0.0291725	enh123920-LINC01533
chr19	31715000	31720000	5001	*	chr19	32515000	32520000	5001	*	enh123924	genic	56.8063	LINC01533	60.375	TRUE	456	7.28472	413.818	0.0219473	enh123924-LINC01533
chr19	32425000	32430000	5001	*	chr19	32515000	32520000	5001	*	enh123933	intergenic	62.8203	LINC01533	60.375	TRUE	456	10.9166	685.782	0.0363713	enh123933-LINC01533
chr19	32720000	32725000	5001	*	chr19	32515000	32520000	5001	*	enh123935	intergenic	59.8106	LINC01533	60.375	TRUE	456	8.00913	479.031	0.025406	enh123935-LINC01533
chr19	32780000	32785000	5001	*	chr19	32515000	32520000	5001	*	enh123938	intergenic	70.8322	LINC01533	60.375	TRUE	456	8.08649	572.784	0.0303783	enh123938-LINC01533
chr19	31210000	31215000	5001	*	chr19	32590000	32595000	5001	*	enh123917	intergenic	73.7103	LINC01782	24.875	TRUE	457	10.2866	758.227	0.0350414	enh123917-LINC01782
chr19	31365000	31370000	5001	*	chr19	32590000	32595000	5001	*	enh123921	intergenic	78.4255	LINC01782	24.875	TRUE	457	6.85755	537.807	0.0248547	enh123921-LINC01782
chr19	31745000	31750000	5001	*	chr19	32590000	32595000	5001	*	enh123925	genic	54.8831	LINC01782	24.875	TRUE	457	8.42524	462.403	0.0213699	enh123925-LINC01782
chr19	31840000	31845000	5001	*	chr19	32590000	32595000	5001	*	enh123931	promoter	99.1236	LINC01782	24.875	TRUE	457	4.53214	449.242	0.0207616	enh123931-LINC01782
chr19	32715000	32720000	5001	*	chr19	32590000	32595000	5001	*	enh123934	intergenic	66.0357	LINC01782	24.875	TRUE	457	6.62804	437.687	0.0202276	enh123934-LINC01782
chr19	32720000	32725000	5001	*	chr19	32590000	32595000	5001	*	enh123935	intergenic	59.8106	LINC01782	24.875	TRUE	457	12.8192	766.726	0.0354341	enh123935-LINC01782
chr19	32725000	32730000	5001	*	chr19	32590000	32595000	5001	*	enh123936	intergenic	63.7504	LINC01782	24.875	TRUE	457	7.00019	446.265	0.0206241	enh123936-LINC01782
chr19	32785000	32790000	5001	*	chr19	32590000	32595000	5001	*	enh123939	intergenic	70.3217	LINC01782	24.875	TRUE	457	7.78226	547.262	0.0252916	enh123939-LINC01782
chr19	32830000	32835000	5001	*	chr19	32835000	32840000	5001	*	enh123941	intergenic	66.9185	ZNF507	915	TRUE	458	235.09	15731.9	0.12386	enh123941-ZNF507
chr19	32835000	32840000	5001	*	chr19	32835000	32840000	5001	*	enh123942	promoter	90.7095	ZNF507	915	TRUE	458	383.449	34782.5	0.27385	enh123942-ZNF507
chr19	32840000	32845000	5001	*	chr19	32835000	32840000	5001	*	enh123943	genic	71.3384	ZNF507	915	TRUE	458	201.561	14379	0.113209	enh123943-ZNF507
chr19	32865000	32870000	5001	*	chr19	32835000	32840000	5001	*	enh123944	genic	65.6113	ZNF507	915	TRUE	458	46.0986	3024.59	0.0238133	enh123944-ZNF507
chr19	32895000	32900000	5001	*	chr19	32835000	32840000	5001	*	enh123945	promoter	123.338	ZNF507	915	TRUE	458	42.1315	5196.4	0.0409124	enh123945-ZNF507
chr19	32835000	32840000	5001	*	chr19	32880000	32885000	5001	*	enh123942	promoter	90.7095	LOC400684	1711.88	TRUE	459	35.7772	3245.34	0.0463562	enh123942-LOC400684
chr19	32840000	32845000	5001	*	chr19	32880000	32885000	5001	*	enh123943	genic	71.3384	LOC400684	1711.88	TRUE	459	42.5721	3037.03	0.0433807	enh123943-LOC400684
chr19	32865000	32870000	5001	*	chr19	32880000	32885000	5001	*	enh123944	genic	65.6113	LOC400684	1711.88	TRUE	459	87.1956	5721.02	0.0817187	enh123944-LOC400684
chr19	32895000	32900000	5001	*	chr19	32880000	32885000	5001	*	enh123945	promoter	123.338	LOC400684	1711.88	TRUE	459	69.1991	8534.85	0.121911	enh123945-LOC400684
chr19	32905000	32910000	5001	*	chr19	32880000	32885000	5001	*	enh123946	genic	57.3413	LOC400684	1711.88	TRUE	459	52.3879	3003.99	0.0429088	enh123946-LOC400684
chr19	32910000	32915000	5001	*	chr19	32880000	32885000	5001	*	enh123947	genic	84.6798	LOC400684	1711.88	TRUE	459	39.3567	3332.72	0.0476043	enh123947-LOC400684
chr19	33070000	33075000	5001	*	chr19	32880000	32885000	5001	*	enh123951	promoter	104.249	LOC400684	1711.88	TRUE	459	21.7802	2270.56	0.0324325	enh123951-LOC400684
chr19	32835000	32840000	5001	*	chr19	32895000	32900000	5001	*	enh123942	promoter	90.7095	DPY19L3	1439.5	TRUE	460	42.1315	3821.73	0.0277022	enh123942-DPY19L3
chr19	32840000	32845000	5001	*	chr19	32895000	32900000	5001	*	enh123943	genic	71.3384	DPY19L3	1439.5	TRUE	460	41.2061	2939.58	0.0213079	enh123943-DPY19L3
chr19	32865000	32870000	5001	*	chr19	32895000	32900000	5001	*	enh123944	genic	65.6113	DPY19L3	1439.5	TRUE	460	52.6677	3455.6	0.0250483	enh123944-DPY19L3
chr19	32895000	32900000	5001	*	chr19	32895000	32900000	5001	*	enh123945	promoter	123.338	DPY19L3	1439.5	TRUE	460	546.625	67419.4	0.488697	enh123945-DPY19L3
chr19	32905000	32910000	5001	*	chr19	32895000	32900000	5001	*	enh123946	genic	57.3413	DPY19L3	1439.5	TRUE	460	117.96	6763.97	0.0490294	enh123946-DPY19L3
chr19	32910000	32915000	5001	*	chr19	32895000	32900000	5001	*	enh123947	genic	84.6798	DPY19L3	1439.5	TRUE	460	78.2249	6624.06	0.0480153	enh123947-DPY19L3
chr19	32895000	32900000	5001	*	chr19	33070000	33075000	5001	*	enh123945	promoter	123.338	PDCD5	778.125	TRUE	461	19.0781	2353.05	0.0222207	enh123945-PDCD5
chr19	33060000	33065000	5001	*	chr19	33070000	33075000	5001	*	enh123950	intergenic	66.3627	PDCD5	778.125	TRUE	461	82.424	5469.88	0.0516541	enh123950-PDCD5
chr19	33070000	33075000	5001	*	chr19	33070000	33075000	5001	*	enh123951	promoter	104.249	PDCD5	778.125	TRUE	461	407.326	42463.3	0.400997	enh123951-PDCD5
chr19	33165000	33170000	5001	*	chr19	33070000	33075000	5001	*	enh123954	promoter	109.146	PDCD5	778.125	TRUE	461	22.3569	2440.17	0.0230434	enh123954-PDCD5
chr19	32895000	32900000	5001	*	chr19	33085000	33090000	5001	*	enh123945	promoter	123.338	ANKRD27	1482.5	TRUE	462	17.1587	2116.31	0.0309085	enh123945-ANKRD27
chr19	33060000	33065000	5001	*	chr19	33085000	33090000	5001	*	enh123950	intergenic	66.3627	ANKRD27	1482.5	TRUE	462	28.4066	1885.14	0.0275322	enh123950-ANKRD27
chr19	33070000	33075000	5001	*	chr19	33085000	33090000	5001	*	enh123951	promoter	104.249	ANKRD27	1482.5	TRUE	462	77.8844	8119.36	0.118582	enh123951-ANKRD27
chr19	33140000	33145000	5001	*	chr19	33085000	33090000	5001	*	enh123952	genic	68.1819	ANKRD27	1482.5	TRUE	462	35.2801	2405.46	0.0351314	enh123952-ANKRD27
chr19	33150000	33155000	5001	*	chr19	33085000	33090000	5001	*	enh123953	genic	69.8844	ANKRD27	1482.5	TRUE	462	29.869	2087.38	0.0304858	enh123953-ANKRD27
chr19	33165000	33170000	5001	*	chr19	33085000	33090000	5001	*	enh123954	promoter	109.146	ANKRD27	1482.5	TRUE	462	24.3237	2654.84	0.0387736	enh123954-ANKRD27
chr19	33180000	33185000	5001	*	chr19	33085000	33090000	5001	*	enh123955	intergenic	69.7748	ANKRD27	1482.5	TRUE	462	21.0088	1465.89	0.0214091	enh123955-ANKRD27
chr19	33180000	33185000	5001	*	chr19	33085000	33090000	5001	*	enh123956	promoter	109.023	ANKRD27	1482.5	TRUE	462	21.0088	2290.45	0.0334518	enh123956-ANKRD27
chr19	33185000	33190000	5001	*	chr19	33085000	33090000	5001	*	enh123957	genic	70.4635	ANKRD27	1482.5	TRUE	462	31.5121	2220.46	0.0324294	enh123957-ANKRD27
chr19	33185000	33190000	5001	*	chr19	33085000	33090000	5001	*	enh123958	genic	71.7762	ANKRD27	1482.5	TRUE	462	31.5121	2261.82	0.0330336	enh123958-ANKRD27
chr19	33140000	33145000	5001	*	chr19	33165000	33170000	5001	*	enh123952	genic	68.1819	RGS9BP	671.625	TRUE	463	51.8385	3534.45	0.0245417	enh123952-RGS9BP
chr19	33150000	33155000	5001	*	chr19	33165000	33170000	5001	*	enh123953	genic	69.8844	RGS9BP	671.625	TRUE	463	75.7028	5290.44	0.0367346	enh123953-RGS9BP
chr19	33165000	33170000	5001	*	chr19	33165000	33170000	5001	*	enh123954	promoter	109.146	RGS9BP	671.625	TRUE	463	530.617	57914.9	0.402137	enh123954-RGS9BP
chr19	33180000	33185000	5001	*	chr19	33165000	33170000	5001	*	enh123955	intergenic	69.7748	RGS9BP	671.625	TRUE	463	100.957	7044.26	0.0489124	enh123955-RGS9BP
chr19	33180000	33185000	5001	*	chr19	33165000	33170000	5001	*	enh123956	promoter	109.023	RGS9BP	671.625	TRUE	463	100.957	11006.7	0.0764258	enh123956-RGS9BP
chr19	33185000	33190000	5001	*	chr19	33165000	33170000	5001	*	enh123957	genic	70.4635	RGS9BP	671.625	TRUE	463	64.2968	4530.58	0.0314585	enh123957-RGS9BP
chr19	33185000	33190000	5001	*	chr19	33165000	33170000	5001	*	enh123958	genic	71.7762	RGS9BP	671.625	TRUE	463	64.2968	4614.98	0.0320445	enh123958-RGS9BP
chr19	33150000	33155000	5001	*	chr19	33180000	33185000	5001	*	enh123953	genic	69.8844	NUDT19	1535.38	TRUE	464	59.3872	4150.23	0.0224764	enh123953-NUDT19
chr19	33165000	33170000	5001	*	chr19	33180000	33185000	5001	*	enh123954	promoter	109.146	NUDT19	1535.38	TRUE	464	100.957	11019.1	0.059676	enh123954-NUDT19
chr19	33180000	33185000	5001	*	chr19	33180000	33185000	5001	*	enh123955	intergenic	69.7748	NUDT19	1535.38	TRUE	464	498.501	34782.8	0.188373	enh123955-NUDT19
chr19	33180000	33185000	5001	*	chr19	33180000	33185000	5001	*	enh123956	promoter	109.023	NUDT19	1535.38	TRUE	464	498.501	54348.2	0.294333	enh123956-NUDT19
chr19	33185000	33190000	5001	*	chr19	33180000	33185000	5001	*	enh123957	genic	70.4635	NUDT19	1535.38	TRUE	464	152.284	10730.5	0.058113	enh123957-NUDT19
chr19	33185000	33190000	5001	*	chr19	33180000	33185000	5001	*	enh123958	genic	71.7762	NUDT19	1535.38	TRUE	464	152.284	10930.4	0.0591956	enh123958-NUDT19
chr19	33070000	33075000	5001	*	chr19	33210000	33215000	5001	*	enh123951	promoter	104.249	TDRD12	460.5	TRUE	465	12.0867	1260.03	0.0223032	enh123951-TDRD12
chr19	33165000	33170000	5001	*	chr19	33210000	33215000	5001	*	enh123954	promoter	109.146	TDRD12	460.5	TRUE	465	15.9085	1736.35	0.0307345	enh123954-TDRD12
chr19	33180000	33185000	5001	*	chr19	33210000	33215000	5001	*	enh123955	intergenic	69.7748	TDRD12	460.5	TRUE	465	40.935	2856.23	0.0505571	enh123955-TDRD12
chr19	33180000	33185000	5001	*	chr19	33210000	33215000	5001	*	enh123956	promoter	109.023	TDRD12	460.5	TRUE	465	40.935	4462.88	0.0789957	enh123956-TDRD12
chr19	33185000	33190000	5001	*	chr19	33210000	33215000	5001	*	enh123957	genic	70.4635	TDRD12	460.5	TRUE	465	52.0723	3669.19	0.064947	enh123957-TDRD12
chr19	33185000	33190000	5001	*	chr19	33210000	33215000	5001	*	enh123958	genic	71.7762	TDRD12	460.5	TRUE	465	52.0723	3737.55	0.0661569	enh123958-TDRD12
chr19	33235000	33240000	5001	*	chr19	33210000	33215000	5001	*	enh123959	genic	67.4005	TDRD12	460.5	TRUE	465	42.9049	2891.81	0.0511868	enh123959-TDRD12
chr19	33240000	33245000	5001	*	chr19	33210000	33215000	5001	*	enh123960	genic	73.7605	TDRD12	460.5	TRUE	465	43.4988	3208.49	0.0567923	enh123960-TDRD12
chr19	33460000	33465000	5001	*	chr19	33210000	33215000	5001	*	enh123961	promoter	105.876	TDRD12	460.5	TRUE	465	16.4908	1745.98	0.0309049	enh123961-TDRD12
chr19	32895000	32900000	5001	*	chr19	33320000	33325000	5001	*	enh123945	promoter	123.338	SLC7A9	238.25	TRUE	466	6.09844	752.168	0.0221851	enh123945-SLC7A9
chr19	33185000	33190000	5001	*	chr19	33320000	33325000	5001	*	enh123957	genic	70.4635	SLC7A9	238.25	TRUE	466	10.2665	723.416	0.021337	enh123957-SLC7A9
chr19	33185000	33190000	5001	*	chr19	33320000	33325000	5001	*	enh123958	genic	71.7762	SLC7A9	238.25	TRUE	466	10.2665	736.892	0.0217345	enh123958-SLC7A9
chr19	33235000	33240000	5001	*	chr19	33320000	33325000	5001	*	enh123959	genic	67.4005	SLC7A9	238.25	TRUE	466	13.8165	931.24	0.0274668	enh123959-SLC7A9
chr19	33240000	33245000	5001	*	chr19	33320000	33325000	5001	*	enh123960	genic	73.7605	SLC7A9	238.25	TRUE	466	24.0133	1771.24	0.0522424	enh123960-SLC7A9
chr19	33460000	33465000	5001	*	chr19	33320000	33325000	5001	*	enh123961	promoter	105.876	SLC7A9	238.25	TRUE	466	7.96573	843.377	0.0248753	enh123961-SLC7A9
chr19	33490000	33495000	5001	*	chr19	33320000	33325000	5001	*	enh123963	genic	63.4679	SLC7A9	238.25	TRUE	466	10.7362	681.401	0.0200978	enh123963-SLC7A9
chr19	33235000	33240000	5001	*	chr19	33365000	33370000	5001	*	enh123959	genic	67.4005	CEP89	1276	TRUE	467	18.1706	1224.71	0.03443	enh123959-CEP89
chr19	33240000	33245000	5001	*	chr19	33365000	33370000	5001	*	enh123960	genic	73.7605	CEP89	1276	TRUE	467	17.7642	1310.29	0.0368362	enh123960-CEP89
chr19	33460000	33465000	5001	*	chr19	33365000	33370000	5001	*	enh123961	promoter	105.876	CEP89	1276	TRUE	467	13.968	1478.87	0.0415754	enh123961-CEP89
chr19	33480000	33485000	5001	*	chr19	33365000	33370000	5001	*	enh123962	genic	62.2422	CEP89	1276	TRUE	467	13.7497	855.814	0.0240594	enh123962-CEP89
chr19	33490000	33495000	5001	*	chr19	33365000	33370000	5001	*	enh123963	genic	63.4679	CEP89	1276	TRUE	467	15.8844	1008.15	0.0283421	enh123963-CEP89
chr19	33550000	33555000	5001	*	chr19	33365000	33370000	5001	*	enh123964	genic	64.8503	CEP89	1276	TRUE	467	11.4849	744.801	0.0209385	enh123964-CEP89
chr19	33555000	33560000	5001	*	chr19	33365000	33370000	5001	*	enh123965	promoter	76.2092	CEP89	1276	TRUE	467	10.2903	784.217	0.0220466	enh123965-CEP89
chr19	34005000	34010000	5001	*	chr19	33365000	33370000	5001	*	enh124008	genic	70.0473	CEP89	1276	TRUE	467	10.5054	735.874	0.0206876	enh124008-CEP89
chr19	33460000	33465000	5001	*	chr19	33460000	33465000	5001	*	enh123961	promoter	105.876	FAAP24	682.5	TRUE	468	479.321	50748.5	0.433253	enh123961-FAAP24
chr19	33480000	33485000	5001	*	chr19	33460000	33465000	5001	*	enh123962	genic	62.2422	FAAP24	682.5	TRUE	468	44.0032	2738.86	0.0233823	enh123962-FAAP24
chr19	33570000	33575000	5001	*	chr19	33460000	33465000	5001	*	enh123967	promoter	87.6914	FAAP24	682.5	TRUE	468	28.7016	2516.88	0.0214873	enh123967-FAAP24
chr19	33460000	33465000	5001	*	chr19	33465000	33470000	5001	*	enh123961	promoter	105.876	RHPN2	726.875	TRUE	469	173.762	18397.1	0.202275	enh123961-RHPN2
chr19	33480000	33485000	5001	*	chr19	33465000	33470000	5001	*	enh123962	genic	62.2422	RHPN2	726.875	TRUE	469	72.9799	4542.43	0.0499437	enh123962-RHPN2
chr19	33490000	33495000	5001	*	chr19	33465000	33470000	5001	*	enh123963	genic	63.4679	RHPN2	726.875	TRUE	469	42.1551	2675.49	0.0294169	enh123963-RHPN2
chr19	33550000	33555000	5001	*	chr19	33465000	33470000	5001	*	enh123964	genic	64.8503	RHPN2	726.875	TRUE	469	30.6926	1990.42	0.0218846	enh123964-RHPN2
chr19	33555000	33560000	5001	*	chr19	33465000	33470000	5001	*	enh123965	promoter	76.2092	RHPN2	726.875	TRUE	469	40.6251	3096.01	0.0340404	enh123965-RHPN2
chr19	33570000	33575000	5001	*	chr19	33465000	33470000	5001	*	enh123967	promoter	87.6914	RHPN2	726.875	TRUE	469	30.3333	2659.97	0.0292462	enh123967-RHPN2
chr19	33585000	33590000	5001	*	chr19	33465000	33470000	5001	*	enh123968	genic	66.6379	RHPN2	726.875	TRUE	469	28.0788	1871.11	0.0205727	enh123968-RHPN2
chr19	33615000	33620000	5001	*	chr19	33465000	33470000	5001	*	enh123969	genic	66.4064	RHPN2	726.875	TRUE	469	35.4869	2356.56	0.0259102	enh123969-RHPN2
chr19	33460000	33465000	5001	*	chr19	33570000	33575000	5001	*	enh123961	promoter	105.876	GPATCH1	896	TRUE	470	28.7016	3038.8	0.0220205	enh123961-GPATCH1
chr19	33550000	33555000	5001	*	chr19	33570000	33575000	5001	*	enh123964	genic	64.8503	GPATCH1	896	TRUE	470	60.1653	3901.74	0.0282737	enh123964-GPATCH1
chr19	33555000	33560000	5001	*	chr19	33570000	33575000	5001	*	enh123965	promoter	76.2092	GPATCH1	896	TRUE	470	82.7479	6306.15	0.0456972	enh123965-GPATCH1
chr19	33565000	33570000	5001	*	chr19	33570000	33575000	5001	*	enh123966	intergenic	64.0977	GPATCH1	896	TRUE	470	208.698	13377	0.096936	enh123966-GPATCH1
chr19	33570000	33575000	5001	*	chr19	33570000	33575000	5001	*	enh123967	promoter	87.6914	GPATCH1	896	TRUE	470	502.076	44027.7	0.319045	enh123967-GPATCH1
chr19	33585000	33590000	5001	*	chr19	33570000	33575000	5001	*	enh123968	genic	66.6379	GPATCH1	896	TRUE	470	82.6286	5506.19	0.0399003	enh123968-GPATCH1
chr19	33460000	33465000	5001	*	chr19	33620000	33625000	5001	*	enh123961	promoter	105.876	WDR88	1194.25	TRUE	471	27.0779	2866.89	0.0242449	enh123961-WDR88
chr19	33615000	33620000	5001	*	chr19	33620000	33625000	5001	*	enh123969	genic	66.4064	WDR88	1194.25	TRUE	471	216.932	14405.7	0.121827	enh123969-WDR88
chr19	33635000	33640000	5001	*	chr19	33620000	33625000	5001	*	enh123970	genic	85.5905	WDR88	1194.25	TRUE	471	86.1487	7373.51	0.062357	enh123970-WDR88
chr19	33640000	33645000	5001	*	chr19	33620000	33625000	5001	*	enh123971	genic	75.4667	WDR88	1194.25	TRUE	471	59.807	4513.44	0.0381696	enh123971-WDR88
chr19	33650000	33655000	5001	*	chr19	33620000	33625000	5001	*	enh123972	genic	93.7336	WDR88	1194.25	TRUE	471	45.331	4249.04	0.0359337	enh123972-WDR88
chr19	33665000	33670000	5001	*	chr19	33620000	33625000	5001	*	enh123973	intergenic	124.938	WDR88	1194.25	TRUE	471	53.2314	6650.62	0.0562435	enh123973-WDR88
chr19	33675000	33680000	5001	*	chr19	33620000	33625000	5001	*	enh123974	intergenic	65.6813	WDR88	1194.25	TRUE	471	41.4538	2722.74	0.0230259	enh123974-WDR88
chr19	33675000	33680000	5001	*	chr19	33620000	33625000	5001	*	enh123975	intergenic	87.2239	WDR88	1194.25	TRUE	471	41.4538	3615.76	0.0305781	enh123975-WDR88
chr19	33685000	33690000	5001	*	chr19	33620000	33625000	5001	*	enh123976	promoter	94.6349	WDR88	1194.25	TRUE	471	25.0825	2373.68	0.0200739	enh123976-WDR88
chr19	33715000	33720000	5001	*	chr19	33620000	33625000	5001	*	enh123979	promoter	84.258	WDR88	1194.25	TRUE	471	30.0032	2528.01	0.0213791	enh123979-WDR88
chr19	3360000	3365000	5001	*	chr19	3365000	3370000	5001	*	enh122226	intergenic	112.019	NFIC	5049.38	TRUE	472	311.44	34887.1	0.102514	enh122226-NFIC
chr19	3365000	3370000	5001	*	chr19	3365000	3370000	5001	*	enh122227	promoter	112.92	NFIC	5049.38	TRUE	472	722.431	81576.8	0.239711	enh122227-NFIC
chr19	3365000	3370000	5001	*	chr19	3365000	3370000	5001	*	enh122228	genic	92.9733	NFIC	5049.38	TRUE	472	722.431	67166.8	0.197367	enh122228-NFIC
chr19	3380000	3385000	5001	*	chr19	3365000	3370000	5001	*	enh122229	genic	71.3271	NFIC	5049.38	TRUE	472	96.5654	6887.73	0.0202394	enh122229-NFIC
chr19	3425000	3430000	5001	*	chr19	3365000	3370000	5001	*	enh122232	genic	105.348	NFIC	5049.38	TRUE	472	69.9631	7370.44	0.0216578	enh122232-NFIC
chr19	33665000	33670000	5001	*	chr19	33685000	33690000	5001	*	enh123973	intergenic	124.938	LRP3	818.375	TRUE	473	56.5771	7068.63	0.0334702	enh123973-LRP3
chr19	33675000	33680000	5001	*	chr19	33685000	33690000	5001	*	enh123974	intergenic	65.6813	LRP3	818.375	TRUE	473	99.0381	6504.95	0.0308012	enh123974-LRP3
chr19	33675000	33680000	5001	*	chr19	33685000	33690000	5001	*	enh123975	intergenic	87.2239	LRP3	818.375	TRUE	473	99.0381	8638.48	0.0409035	enh123975-LRP3
chr19	33685000	33690000	5001	*	chr19	33685000	33690000	5001	*	enh123976	promoter	94.6349	LRP3	818.375	TRUE	473	941.283	89078.2	0.421789	enh123976-LRP3
chr19	33695000	33700000	5001	*	chr19	33685000	33690000	5001	*	enh123977	genic	80.6288	LRP3	818.375	TRUE	473	133.294	10747.3	0.050889	enh123977-LRP3
chr19	33705000	33710000	5001	*	chr19	33685000	33690000	5001	*	enh123978	genic	70.7852	LRP3	818.375	TRUE	473	86.5421	6125.9	0.0290064	enh123978-LRP3
chr19	33715000	33720000	5001	*	chr19	33685000	33690000	5001	*	enh123979	promoter	84.258	LRP3	818.375	TRUE	473	52.8428	4452.43	0.0210824	enh123979-LRP3
chr19	33665000	33670000	5001	*	chr19	33695000	33700000	5001	*	enh123973	intergenic	124.938	SLC7A10	407.75	TRUE	474	51.3412	6414.47	0.0274167	enh123973-SLC7A10
chr19	33685000	33690000	5001	*	chr19	33695000	33700000	5001	*	enh123976	promoter	94.6349	SLC7A10	407.75	TRUE	474	133.294	12614.3	0.0539159	enh123976-SLC7A10
chr19	33695000	33700000	5001	*	chr19	33695000	33700000	5001	*	enh123977	genic	80.6288	SLC7A10	407.75	TRUE	474	1613.46	130091	0.556035	enh123977-SLC7A10
chr19	33705000	33710000	5001	*	chr19	33695000	33700000	5001	*	enh123978	genic	70.7852	SLC7A10	407.75	TRUE	474	103.476	7324.54	0.0313066	enh123978-SLC7A10
chr19	33730000	33735000	5001	*	chr19	33790000	33795000	5001	*	enh123981	intergenic	73.6785	CEBPA	3127.12	TRUE	475	74.4347	5484.23	0.0202438	enh123981-CEBPA
chr19	33740000	33745000	5001	*	chr19	33790000	33795000	5001	*	enh123982	intergenic	96.2238	CEBPA	3127.12	TRUE	475	76.587	7369.49	0.0272028	enh123982-CEBPA
chr19	33740000	33745000	5001	*	chr19	33790000	33795000	5001	*	enh123983	intergenic	83.4696	CEBPA	3127.12	TRUE	475	76.587	6392.68	0.0235971	enh123983-CEBPA
chr19	33745000	33750000	5001	*	chr19	33790000	33795000	5001	*	enh123984	intergenic	87.9342	CEBPA	3127.12	TRUE	475	79.8421	7020.85	0.0259159	enh123984-CEBPA
chr19	33750000	33755000	5001	*	chr19	33790000	33795000	5001	*	enh123985	intergenic	105.371	CEBPA	3127.12	TRUE	475	78.3027	8250.86	0.0304562	enh123985-CEBPA
chr19	33750000	33755000	5001	*	chr19	33790000	33795000	5001	*	enh123986	intergenic	118.453	CEBPA	3127.12	TRUE	475	78.3027	9275.17	0.0342372	enh123986-CEBPA
chr19	33755000	33760000	5001	*	chr19	33790000	33795000	5001	*	enh123987	intergenic	118.692	CEBPA	3127.12	TRUE	475	88.2174	10470.7	0.0386503	enh123987-CEBPA
chr19	33765000	33770000	5001	*	chr19	33790000	33795000	5001	*	enh123988	intergenic	93.6116	CEBPA	3127.12	TRUE	475	64.8425	6070.01	0.0224061	enh123988-CEBPA
chr19	33765000	33770000	5001	*	chr19	33790000	33795000	5001	*	enh123989	intergenic	86.0993	CEBPA	3127.12	TRUE	475	64.8425	5582.9	0.020608	enh123989-CEBPA
chr19	33770000	33775000	5001	*	chr19	33790000	33795000	5001	*	enh123990	intergenic	88.2655	CEBPA	3127.12	TRUE	475	78.1016	6893.68	0.0254465	enh123990-CEBPA
chr19	33770000	33775000	5001	*	chr19	33790000	33795000	5001	*	enh123991	intergenic	80.2203	CEBPA	3127.12	TRUE	475	78.1016	6265.34	0.0231271	enh123991-CEBPA
chr19	33780000	33785000	5001	*	chr19	33790000	33795000	5001	*	enh123992	intergenic	113.36	CEBPA	3127.12	TRUE	475	92.3289	10466.4	0.0386345	enh123992-CEBPA
chr19	33785000	33790000	5001	*	chr19	33790000	33795000	5001	*	enh123993	intergenic	90.4886	CEBPA	3127.12	TRUE	475	169.286	15318.4	0.0565446	enh123993-CEBPA
chr19	33790000	33795000	5001	*	chr19	33790000	33795000	5001	*	enh123994	promoter	131.745	CEBPA	3127.12	TRUE	475	514.882	67833.3	0.250391	enh123994-CEBPA
chr19	33820000	33825000	5001	*	chr19	33790000	33795000	5001	*	enh123995	intergenic	94.4072	CEBPA	3127.12	TRUE	475	70.6609	6670.89	0.0246241	enh123995-CEBPA
chr19	33820000	33825000	5001	*	chr19	33790000	33795000	5001	*	enh123996	intergenic	100.764	CEBPA	3127.12	TRUE	475	70.6609	7120.1	0.0262822	enh123996-CEBPA
chr19	33860000	33865000	5001	*	chr19	33790000	33795000	5001	*	enh123999	promoter	132.688	CEBPA	3127.12	TRUE	475	65.4947	8690.35	0.0320785	enh123999-CEBPA
chr19	33730000	33735000	5001	*	chr19	33790000	33795000	5001	*	enh123981	intergenic	73.6785	CEBPA-AS1	1876.62	TRUE	476	74.4347	5484.23	0.0202438	enh123981-CEBPA-AS1
chr19	33740000	33745000	5001	*	chr19	33790000	33795000	5001	*	enh123982	intergenic	96.2238	CEBPA-AS1	1876.62	TRUE	476	76.587	7369.49	0.0272028	enh123982-CEBPA-AS1
chr19	33740000	33745000	5001	*	chr19	33790000	33795000	5001	*	enh123983	intergenic	83.4696	CEBPA-AS1	1876.62	TRUE	476	76.587	6392.68	0.0235971	enh123983-CEBPA-AS1
chr19	33745000	33750000	5001	*	chr19	33790000	33795000	5001	*	enh123984	intergenic	87.9342	CEBPA-AS1	1876.62	TRUE	476	79.8421	7020.85	0.0259159	enh123984-CEBPA-AS1
chr19	33750000	33755000	5001	*	chr19	33790000	33795000	5001	*	enh123985	intergenic	105.371	CEBPA-AS1	1876.62	TRUE	476	78.3027	8250.86	0.0304562	enh123985-CEBPA-AS1
chr19	33750000	33755000	5001	*	chr19	33790000	33795000	5001	*	enh123986	intergenic	118.453	CEBPA-AS1	1876.62	TRUE	476	78.3027	9275.17	0.0342372	enh123986-CEBPA-AS1
chr19	33755000	33760000	5001	*	chr19	33790000	33795000	5001	*	enh123987	intergenic	118.692	CEBPA-AS1	1876.62	TRUE	476	88.2174	10470.7	0.0386503	enh123987-CEBPA-AS1
chr19	33765000	33770000	5001	*	chr19	33790000	33795000	5001	*	enh123988	intergenic	93.6116	CEBPA-AS1	1876.62	TRUE	476	64.8425	6070.01	0.0224061	enh123988-CEBPA-AS1
chr19	33765000	33770000	5001	*	chr19	33790000	33795000	5001	*	enh123989	intergenic	86.0993	CEBPA-AS1	1876.62	TRUE	476	64.8425	5582.9	0.020608	enh123989-CEBPA-AS1
chr19	33770000	33775000	5001	*	chr19	33790000	33795000	5001	*	enh123990	intergenic	88.2655	CEBPA-AS1	1876.62	TRUE	476	78.1016	6893.68	0.0254465	enh123990-CEBPA-AS1
chr19	33770000	33775000	5001	*	chr19	33790000	33795000	5001	*	enh123991	intergenic	80.2203	CEBPA-AS1	1876.62	TRUE	476	78.1016	6265.34	0.0231271	enh123991-CEBPA-AS1
chr19	33780000	33785000	5001	*	chr19	33790000	33795000	5001	*	enh123992	intergenic	113.36	CEBPA-AS1	1876.62	TRUE	476	92.3289	10466.4	0.0386345	enh123992-CEBPA-AS1
chr19	33785000	33790000	5001	*	chr19	33790000	33795000	5001	*	enh123993	intergenic	90.4886	CEBPA-AS1	1876.62	TRUE	476	169.286	15318.4	0.0565446	enh123993-CEBPA-AS1
chr19	33790000	33795000	5001	*	chr19	33790000	33795000	5001	*	enh123994	promoter	131.745	CEBPA-AS1	1876.62	TRUE	476	514.882	67833.3	0.250391	enh123994-CEBPA-AS1
chr19	33820000	33825000	5001	*	chr19	33790000	33795000	5001	*	enh123995	intergenic	94.4072	CEBPA-AS1	1876.62	TRUE	476	70.6609	6670.89	0.0246241	enh123995-CEBPA-AS1
chr19	33820000	33825000	5001	*	chr19	33790000	33795000	5001	*	enh123996	intergenic	100.764	CEBPA-AS1	1876.62	TRUE	476	70.6609	7120.1	0.0262822	enh123996-CEBPA-AS1
chr19	33860000	33865000	5001	*	chr19	33790000	33795000	5001	*	enh123999	promoter	132.688	CEBPA-AS1	1876.62	TRUE	476	65.4947	8690.35	0.0320785	enh123999-CEBPA-AS1
chr19	33750000	33755000	5001	*	chr19	33860000	33865000	5001	*	enh123986	intergenic	118.453	CEBPG	1991.88	TRUE	477	38.2272	4528.12	0.0223602	enh123986-CEBPG
chr19	33790000	33795000	5001	*	chr19	33860000	33865000	5001	*	enh123994	promoter	131.745	CEBPG	1991.88	TRUE	477	65.4947	8628.62	0.0426088	enh123994-CEBPG
chr19	33820000	33825000	5001	*	chr19	33860000	33865000	5001	*	enh123995	intergenic	94.4072	CEBPG	1991.88	TRUE	477	79.5537	7510.44	0.0370871	enh123995-CEBPG
chr19	33820000	33825000	5001	*	chr19	33860000	33865000	5001	*	enh123996	intergenic	100.764	CEBPG	1991.88	TRUE	477	79.5537	8016.18	0.0395845	enh123996-CEBPG
chr19	33820000	33825000	5001	*	chr19	33860000	33865000	5001	*	enh123997	intergenic	64.8165	CEBPG	1991.88	TRUE	477	79.5537	5156.4	0.0254627	enh123997-CEBPG
chr19	33830000	33835000	5001	*	chr19	33860000	33865000	5001	*	enh123998	intergenic	62.2595	CEBPG	1991.88	TRUE	477	96.5363	6010.3	0.0296793	enh123998-CEBPG
chr19	33860000	33865000	5001	*	chr19	33860000	33865000	5001	*	enh123999	promoter	132.688	CEBPG	1991.88	TRUE	477	543.953	72175.9	0.35641	enh123999-CEBPG
chr19	33885000	33890000	5001	*	chr19	33860000	33865000	5001	*	enh124000	genic	89.2249	CEBPG	1991.88	TRUE	477	53.9032	4809.51	0.0237497	enh124000-CEBPG
chr19	33725000	33730000	5001	*	chr19	33875000	33880000	5001	*	enh123980	intergenic	68.6702	PEPD	2123.25	TRUE	478	48.7986	3351	0.023202	enh123980-PEPD
chr19	33740000	33745000	5001	*	chr19	33875000	33880000	5001	*	enh123982	intergenic	96.2238	PEPD	2123.25	TRUE	478	34.471	3316.93	0.022966	enh123982-PEPD
chr19	33745000	33750000	5001	*	chr19	33875000	33880000	5001	*	enh123984	intergenic	87.9342	PEPD	2123.25	TRUE	478	34.5268	3036.09	0.0210215	enh123984-PEPD
chr19	33750000	33755000	5001	*	chr19	33875000	33880000	5001	*	enh123985	intergenic	105.371	PEPD	2123.25	TRUE	478	30.2084	3183.11	0.0220394	enh123985-PEPD
chr19	33750000	33755000	5001	*	chr19	33875000	33880000	5001	*	enh123986	intergenic	118.453	PEPD	2123.25	TRUE	478	30.2084	3578.28	0.0247756	enh123986-PEPD
chr19	33780000	33785000	5001	*	chr19	33875000	33880000	5001	*	enh123992	intergenic	113.36	PEPD	2123.25	TRUE	478	37.4636	4246.88	0.0294049	enh123992-PEPD
chr19	33790000	33795000	5001	*	chr19	33875000	33880000	5001	*	enh123994	promoter	131.745	PEPD	2123.25	TRUE	478	51.5447	6790.78	0.0470185	enh123994-PEPD
chr19	33820000	33825000	5001	*	chr19	33875000	33880000	5001	*	enh123995	intergenic	94.4072	PEPD	2123.25	TRUE	478	54.3176	5127.98	0.0355055	enh123995-PEPD
chr19	33820000	33825000	5001	*	chr19	33875000	33880000	5001	*	enh123996	intergenic	100.764	PEPD	2123.25	TRUE	478	54.3176	5473.28	0.0378963	enh123996-PEPD
chr19	33820000	33825000	5001	*	chr19	33875000	33880000	5001	*	enh123997	intergenic	64.8165	PEPD	2123.25	TRUE	478	54.3176	3520.68	0.0243768	enh123997-PEPD
chr19	33860000	33865000	5001	*	chr19	33875000	33880000	5001	*	enh123999	promoter	132.688	PEPD	2123.25	TRUE	478	75.8637	10066.2	0.0696971	enh123999-PEPD
chr19	33885000	33890000	5001	*	chr19	33875000	33880000	5001	*	enh124000	genic	89.2249	PEPD	2123.25	TRUE	478	83.5413	7453.97	0.0516104	enh124000-PEPD
chr19	33890000	33895000	5001	*	chr19	33875000	33880000	5001	*	enh124001	genic	67.4683	PEPD	2123.25	TRUE	478	91.799	6193.52	0.0428832	enh124001-PEPD
chr19	33895000	33900000	5001	*	chr19	33875000	33880000	5001	*	enh124002	genic	77.5086	PEPD	2123.25	TRUE	478	51.4933	3991.17	0.0276344	enh124002-PEPD
chr19	33895000	33900000	5001	*	chr19	33875000	33880000	5001	*	enh124003	genic	74.7218	PEPD	2123.25	TRUE	478	51.4933	3847.67	0.0266408	enh124003-PEPD
chr19	33685000	33690000	5001	*	chr19	34175000	34180000	5001	*	enh123976	promoter	94.6349	CHST8	526.125	TRUE	479	8.26153	781.829	0.0209858	enh123976-CHST8
chr19	33920000	33925000	5001	*	chr19	34175000	34180000	5001	*	enh124005	genic	68.104	CHST8	526.125	TRUE	479	20.1705	1373.69	0.0368726	enh124005-CHST8
chr19	33935000	33940000	5001	*	chr19	34175000	34180000	5001	*	enh124006	genic	62.8181	CHST8	526.125	TRUE	479	15.6893	985.57	0.0264546	enh124006-CHST8
chr19	33955000	33960000	5001	*	chr19	34175000	34180000	5001	*	enh124007	genic	68.3467	CHST8	526.125	TRUE	479	18.4321	1259.77	0.0338147	enh124007-CHST8
chr19	34005000	34010000	5001	*	chr19	34175000	34180000	5001	*	enh124008	genic	70.0473	CHST8	526.125	TRUE	479	16.2341	1137.15	0.0305234	enh124008-CHST8
chr19	34010000	34015000	5001	*	chr19	34175000	34180000	5001	*	enh124009	promoter	89.6578	CHST8	526.125	TRUE	479	12.1399	1088.44	0.0292158	enh124009-CHST8
chr19	34110000	34115000	5001	*	chr19	34175000	34180000	5001	*	enh124010	intergenic	69.8256	CHST8	526.125	TRUE	479	23.0598	1610.16	0.0432199	enh124010-CHST8
chr19	34260000	34265000	5001	*	chr19	34175000	34180000	5001	*	enh124011	genic	66.0354	CHST8	526.125	TRUE	479	14.5206	958.875	0.0257381	enh124011-CHST8
chr19	34265000	34270000	5001	*	chr19	34175000	34180000	5001	*	enh124012	intergenic	72.8132	CHST8	526.125	TRUE	479	22.9125	1668.33	0.0447813	enh124012-CHST8
chr19	34310000	34315000	5001	*	chr19	34175000	34180000	5001	*	enh124016	intergenic	91.8358	CHST8	526.125	TRUE	479	9.25033	849.511	0.0228025	enh124016-CHST8
chr19	34285000	34290000	5001	*	chr19	34285000	34290000	5001	*	enh124013	promoter	98.1154	KCTD15	472.75	TRUE	480	607.781	59632.7	0.432	enh124013-KCTD15
chr19	34300000	34305000	5001	*	chr19	34285000	34290000	5001	*	enh124014	genic	71.7249	KCTD15	472.75	TRUE	480	103.976	7457.63	0.0540257	enh124014-KCTD15
chr19	34305000	34310000	5001	*	chr19	34285000	34290000	5001	*	enh124015	intergenic	81.4822	KCTD15	472.75	TRUE	480	77.8003	6339.34	0.0459244	enh124015-KCTD15
chr19	34310000	34315000	5001	*	chr19	34285000	34290000	5001	*	enh124016	intergenic	91.8358	KCTD15	472.75	TRUE	480	49.0056	4500.47	0.0326029	enh124016-KCTD15
chr19	34635000	34640000	5001	*	chr19	34660000	34665000	5001	*	enh124022	intergenic	60.4903	LSM14A	2311.25	TRUE	481	56.2069	3399.97	0.0205882	enh124022-LSM14A
chr19	34650000	34655000	5001	*	chr19	34660000	34665000	5001	*	enh124023	intergenic	60.9273	LSM14A	2311.25	TRUE	481	109.252	6656.45	0.0403075	enh124023-LSM14A
chr19	34650000	34655000	5001	*	chr19	34660000	34665000	5001	*	enh124024	intergenic	56.5629	LSM14A	2311.25	TRUE	481	109.252	6179.63	0.0374201	enh124024-LSM14A
chr19	34655000	34660000	5001	*	chr19	34660000	34665000	5001	*	enh124025	intergenic	66.4695	LSM14A	2311.25	TRUE	481	228.178	15166.9	0.0918415	enh124025-LSM14A
chr19	34660000	34665000	5001	*	chr19	34660000	34665000	5001	*	enh124026	promoter	115.031	LSM14A	2311.25	TRUE	481	497.756	57257.3	0.346716	enh124026-LSM14A
chr19	34675000	34680000	5001	*	chr19	34660000	34665000	5001	*	enh124027	genic	68.6598	LSM14A	2311.25	TRUE	481	77.6565	5331.88	0.0322867	enh124027-LSM14A
chr19	34705000	34710000	5001	*	chr19	34660000	34665000	5001	*	enh124028	genic	74.5082	LSM14A	2311.25	TRUE	481	49.2417	3668.91	0.0222167	enh124028-LSM14A
chr19	3320000	3325000	5001	*	chr19	3470000	3475000	5001	*	enh122219	intergenic	65.4707	SMIM24	98.25	TRUE	482	84.6946	5545.02	0.0205747	enh122219-SMIM24
chr19	3325000	3330000	5001	*	chr19	3470000	3475000	5001	*	enh122220	intergenic	67.0869	SMIM24	98.25	TRUE	482	111.261	7464.14	0.0276956	enh122220-SMIM24
chr19	3330000	3335000	5001	*	chr19	3470000	3475000	5001	*	enh122221	intergenic	59.7946	SMIM24	98.25	TRUE	482	94.1279	5628.34	0.0208838	enh122221-SMIM24
chr19	3340000	3345000	5001	*	chr19	3470000	3475000	5001	*	enh122224	intergenic	99.8836	SMIM24	98.25	TRUE	482	70.2572	7017.54	0.0260385	enh122224-SMIM24
chr19	3450000	3455000	5001	*	chr19	3470000	3475000	5001	*	enh122235	genic	92.5755	SMIM24	98.25	TRUE	482	91.1434	8437.64	0.0313077	enh122235-SMIM24
chr19	3455000	3460000	5001	*	chr19	3470000	3475000	5001	*	enh122236	genic	74.259	SMIM24	98.25	TRUE	482	97.9354	7272.59	0.0269848	enh122236-SMIM24
chr19	3455000	3460000	5001	*	chr19	3470000	3475000	5001	*	enh122237	genic	75.367	SMIM24	98.25	TRUE	482	97.9354	7381.1	0.0273874	enh122237-SMIM24
chr19	3465000	3470000	5001	*	chr19	3470000	3475000	5001	*	enh122238	intergenic	64.7989	SMIM24	98.25	TRUE	482	277.726	17996.3	0.066775	enh122238-SMIM24
chr19	3470000	3475000	5001	*	chr19	3470000	3475000	5001	*	enh122239	intergenic	70.8434	SMIM24	98.25	TRUE	482	515.618	36528.2	0.135537	enh122239-SMIM24
chr19	3475000	3480000	5001	*	chr19	3470000	3475000	5001	*	enh122240	promoter	72.1869	SMIM24	98.25	TRUE	482	271.868	19625.3	0.0728195	enh122240-SMIM24
chr19	34720000	34725000	5001	*	chr19	34745000	34750000	5001	*	enh124030	intergenic	78.0788	KIAA0355	1044.25	TRUE	483	52.773	4120.45	0.0301987	enh124030-KIAA0355
chr19	34730000	34735000	5001	*	chr19	34745000	34750000	5001	*	enh124031	intergenic	60.3799	KIAA0355	1044.25	TRUE	483	55.261	3336.65	0.0244542	enh124031-KIAA0355
chr19	34745000	34750000	5001	*	chr19	34745000	34750000	5001	*	enh124032	promoter	87.5955	KIAA0355	1044.25	TRUE	483	559.928	49047.2	0.359465	enh124032-KIAA0355
chr19	34750000	34755000	5001	*	chr19	34745000	34750000	5001	*	enh124033	genic	56.7379	KIAA0355	1044.25	TRUE	483	288.414	16364	0.119931	enh124033-KIAA0355
chr19	34760000	34765000	5001	*	chr19	34745000	34750000	5001	*	enh124034	genic	84.8824	KIAA0355	1044.25	TRUE	483	86.4765	7340.33	0.0537971	enh124034-KIAA0355
chr19	34850000	34855000	5001	*	chr19	34855000	34860000	5001	*	enh124037	intergenic	103.426	GPI	1242.25	TRUE	484	276.374	28584.2	0.168969	enh124037-GPI
chr19	34855000	34860000	5001	*	chr19	34855000	34860000	5001	*	enh124038	promoter	96.1104	GPI	1242.25	TRUE	484	663.516	63770.8	0.376966	enh124038-GPI
chr19	34880000	34885000	5001	*	chr19	34855000	34860000	5001	*	enh124039	genic	89.2166	GPI	1242.25	TRUE	484	62.446	5571.22	0.0329329	enh124039-GPI
chr19	34915000	34920000	5001	*	chr19	34855000	34860000	5001	*	enh124041	promoter	107.557	GPI	1242.25	TRUE	484	36.2622	3900.25	0.0230554	enh124041-GPI
chr19	34850000	34855000	5001	*	chr19	34895000	34900000	5001	*	enh124037	intergenic	103.426	PDCD2L	485.875	TRUE	485	29.8561	3087.88	0.0217182	enh124037-PDCD2L
chr19	34855000	34860000	5001	*	chr19	34895000	34900000	5001	*	enh124038	promoter	96.1104	PDCD2L	485.875	TRUE	485	37.851	3637.87	0.0255865	enh124038-PDCD2L
chr19	34880000	34885000	5001	*	chr19	34895000	34900000	5001	*	enh124039	genic	89.2166	PDCD2L	485.875	TRUE	485	91.7679	8187.22	0.0575838	enh124039-PDCD2L
chr19	34895000	34900000	5001	*	chr19	34895000	34900000	5001	*	enh124040	promoter	85.0893	PDCD2L	485.875	TRUE	485	691.485	58838	0.41383	enh124040-PDCD2L
chr19	34915000	34920000	5001	*	chr19	34895000	34900000	5001	*	enh124041	promoter	107.557	PDCD2L	485.875	TRUE	485	108.22	11639.8	0.0818671	enh124041-PDCD2L
chr19	34920000	34925000	5001	*	chr19	34895000	34900000	5001	*	enh124042	genic	67.1851	PDCD2L	485.875	TRUE	485	64.7528	4350.42	0.0305982	enh124042-PDCD2L
chr19	3485000	3490000	5001	*	chr19	3490000	3495000	5001	*	enh122241	intergenic	69.5214	DOHH	835	TRUE	486	293.599	20411.4	0.0832313	enh122241-DOHH
chr19	3490000	3495000	5001	*	chr19	3490000	3495000	5001	*	enh122242	genic	61.6145	DOHH	835	TRUE	486	633.807	39051.7	0.15924	enh122242-DOHH
chr19	3500000	3505000	5001	*	chr19	3490000	3495000	5001	*	enh122243	promoter	103.494	DOHH	835	TRUE	486	150.107	15535.1	0.0633474	enh122243-DOHH
chr19	3505000	3510000	5001	*	chr19	3490000	3495000	5001	*	enh122244	intergenic	115.092	DOHH	835	TRUE	486	74.0694	8524.77	0.0347613	enh122244-DOHH
chr19	34855000	34860000	5001	*	chr19	34915000	34920000	5001	*	enh124038	promoter	96.1104	UBA2	1680.62	TRUE	487	36.2622	3485.17	0.0209403	enh124038-UBA2
chr19	34880000	34885000	5001	*	chr19	34915000	34920000	5001	*	enh124039	genic	89.2166	UBA2	1680.62	TRUE	487	51.6892	4611.54	0.027708	enh124039-UBA2
chr19	34895000	34900000	5001	*	chr19	34915000	34920000	5001	*	enh124040	promoter	85.0893	UBA2	1680.62	TRUE	487	108.22	9208.34	0.0553275	enh124040-UBA2
chr19	34915000	34920000	5001	*	chr19	34915000	34920000	5001	*	enh124041	promoter	107.557	UBA2	1680.62	TRUE	487	733.121	78852.3	0.473777	enh124041-UBA2
chr19	34920000	34925000	5001	*	chr19	34915000	34920000	5001	*	enh124042	genic	67.1851	UBA2	1680.62	TRUE	487	146.332	9831.33	0.0590707	enh124042-UBA2
chr19	34950000	34955000	5001	*	chr19	34970000	34975000	5001	*	enh124043	genic	64.9923	WTIP	347.125	TRUE	488	60.2053	3912.88	0.028881	enh124043-WTIP
chr19	34955000	34960000	5001	*	chr19	34970000	34975000	5001	*	enh124044	genic	57.3171	WTIP	347.125	TRUE	488	49.344	2828.25	0.0208754	enh124044-WTIP
chr19	34965000	34970000	5001	*	chr19	34970000	34975000	5001	*	enh124045	intergenic	82.313	WTIP	347.125	TRUE	488	253.216	20843	0.153842	enh124045-WTIP
chr19	34970000	34975000	5001	*	chr19	34970000	34975000	5001	*	enh124046	promoter	76.7001	WTIP	347.125	TRUE	488	548.202	42047.2	0.310351	enh124046-WTIP
chr19	34985000	34990000	5001	*	chr19	34970000	34975000	5001	*	enh124047	genic	65.8149	WTIP	347.125	TRUE	488	83.5815	5500.91	0.0406023	enh124047-WTIP
chr19	34990000	34995000	5001	*	chr19	34970000	34975000	5001	*	enh124048	genic	77.3265	WTIP	347.125	TRUE	488	81.2439	6282.31	0.0463698	enh124048-WTIP
chr19	34970000	34975000	5001	*	chr19	35065000	35070000	5001	*	enh124046	promoter	76.7001	SCGB1B2P	792.5	TRUE	489	9.95774	763.76	0.0222408	enh124046-SCGB1B2P
chr19	34985000	34990000	5001	*	chr19	35065000	35070000	5001	*	enh124047	genic	65.8149	SCGB1B2P	792.5	TRUE	489	23.6314	1555.3	0.0452906	enh124047-SCGB1B2P
chr19	34990000	34995000	5001	*	chr19	35065000	35070000	5001	*	enh124048	genic	77.3265	SCGB1B2P	792.5	TRUE	489	15.1844	1174.16	0.0341917	enh124048-SCGB1B2P
chr19	35130000	35135000	5001	*	chr19	35065000	35070000	5001	*	enh124049	genic	60.7665	SCGB1B2P	792.5	TRUE	489	32.7983	1993.04	0.0580377	enh124049-SCGB1B2P
chr19	35155000	35160000	5001	*	chr19	35065000	35070000	5001	*	enh124050	genic	69.2768	SCGB1B2P	792.5	TRUE	489	35.8273	2482	0.0722762	enh124050-SCGB1B2P
chr19	35165000	35170000	5001	*	chr19	35065000	35070000	5001	*	enh124051	promoter	106.016	SCGB1B2P	792.5	TRUE	489	14.8958	1579.2	0.0459866	enh124051-SCGB1B2P
chr19	35200000	35205000	5001	*	chr19	35065000	35070000	5001	*	enh124052	intergenic	63.7036	SCGB1B2P	792.5	TRUE	489	21.623	1377.47	0.040112	enh124052-SCGB1B2P
chr19	35225000	35230000	5001	*	chr19	35065000	35070000	5001	*	enh124053	promoter	113.925	SCGB1B2P	792.5	TRUE	489	7.60791	866.731	0.0252394	enh124053-SCGB1B2P
chr19	34990000	34995000	5001	*	chr19	35080000	35085000	5001	*	enh124048	genic	77.3265	SCGB2B2	22.875	TRUE	490	19.3127	1493.39	0.0415761	enh124048-SCGB2B2
chr19	35130000	35135000	5001	*	chr19	35080000	35085000	5001	*	enh124049	genic	60.7665	SCGB2B2	22.875	TRUE	490	33.6137	2042.59	0.056866	enh124049-SCGB2B2
chr19	35155000	35160000	5001	*	chr19	35080000	35085000	5001	*	enh124050	genic	69.2768	SCGB2B2	22.875	TRUE	490	15.1893	1052.27	0.0292952	enh124050-SCGB2B2
chr19	35165000	35170000	5001	*	chr19	35080000	35085000	5001	*	enh124051	promoter	106.016	SCGB2B2	22.875	TRUE	490	20.0939	2130.28	0.0593073	enh124051-SCGB2B2
chr19	35200000	35205000	5001	*	chr19	35080000	35085000	5001	*	enh124052	intergenic	63.7036	SCGB2B2	22.875	TRUE	490	27.9431	1780.08	0.0495575	enh124052-SCGB2B2
chr19	35225000	35230000	5001	*	chr19	35080000	35085000	5001	*	enh124053	promoter	113.925	SCGB2B2	22.875	TRUE	490	12.4619	1419.73	0.0395254	enh124053-SCGB2B2
chr19	35260000	35265000	5001	*	chr19	35080000	35085000	5001	*	enh124054	promoter	75.4557	SCGB2B2	22.875	TRUE	490	16.5415	1248.15	0.0347486	enh124054-SCGB2B2
chr19	35155000	35160000	5001	*	chr19	35165000	35170000	5001	*	enh124050	genic	69.2768	ZNF302	903.5	TRUE	491	107.281	7432.08	0.0652523	enh124050-ZNF302
chr19	35165000	35170000	5001	*	chr19	35165000	35170000	5001	*	enh124051	promoter	106.016	ZNF302	903.5	TRUE	491	541.248	57381	0.503794	enh124051-ZNF302
chr19	35200000	35205000	5001	*	chr19	35165000	35170000	5001	*	enh124052	intergenic	63.7036	ZNF302	903.5	TRUE	491	38.087	2426.28	0.0213023	enh124052-ZNF302
chr19	35225000	35230000	5001	*	chr19	35165000	35170000	5001	*	enh124053	promoter	113.925	ZNF302	903.5	TRUE	491	34.971	3984.07	0.0349794	enh124053-ZNF302
chr19	35165000	35170000	5001	*	chr19	35225000	35230000	5001	*	enh124051	promoter	106.016	ZNF181	567.625	TRUE	492	34.971	3707.48	0.0379893	enh124051-ZNF181
chr19	35200000	35205000	5001	*	chr19	35225000	35230000	5001	*	enh124052	intergenic	63.7036	ZNF181	567.625	TRUE	492	41.4647	2641.45	0.027066	enh124052-ZNF181
chr19	35225000	35230000	5001	*	chr19	35225000	35230000	5001	*	enh124053	promoter	113.925	ZNF181	567.625	TRUE	492	429.431	48923	0.501297	enh124053-ZNF181
chr19	35260000	35265000	5001	*	chr19	35225000	35230000	5001	*	enh124054	promoter	75.4557	ZNF181	567.625	TRUE	492	39.7279	2997.7	0.0307164	enh124054-ZNF181
chr19	35415000	35420000	5001	*	chr19	35225000	35230000	5001	*	enh124055	promoter	82.7281	ZNF181	567.625	TRUE	492	25.0227	2070.08	0.0212114	enh124055-ZNF181
chr19	3500000	3505000	5001	*	chr19	3520000	3525000	5001	*	enh122243	promoter	103.494	FZR1	225.75	TRUE	493	71.0301	7351.2	0.0311748	enh122243-FZR1
chr19	3505000	3510000	5001	*	chr19	3520000	3525000	5001	*	enh122244	intergenic	115.092	FZR1	225.75	TRUE	493	110.345	12699.8	0.0538572	enh122244-FZR1
chr19	3520000	3525000	5001	*	chr19	3520000	3525000	5001	*	enh122245	intergenic	62.3193	FZR1	225.75	TRUE	493	669.252	41707.3	0.176871	enh122245-FZR1
chr19	3535000	3540000	5001	*	chr19	3520000	3525000	5001	*	enh122246	genic	81.2464	FZR1	225.75	TRUE	493	170.671	13866.4	0.0588042	enh122246-FZR1
chr19	3535000	3540000	5001	*	chr19	3520000	3525000	5001	*	enh122247	promoter	66.2212	FZR1	225.75	TRUE	493	170.671	11302	0.0479293	enh122247-FZR1
chr19	3545000	3550000	5001	*	chr19	3520000	3525000	5001	*	enh122248	genic	73.6683	FZR1	225.75	TRUE	493	78.9372	5815.17	0.0246608	enh122248-FZR1
chr19	3545000	3550000	5001	*	chr19	3520000	3525000	5001	*	enh122249	genic	69.7092	FZR1	225.75	TRUE	493	78.9372	5502.64	0.0233355	enh122249-FZR1
chr19	3550000	3555000	5001	*	chr19	3520000	3525000	5001	*	enh122250	genic	96.2904	FZR1	225.75	TRUE	493	71.7649	6910.27	0.0293049	enh122250-FZR1
chr19	3555000	3560000	5001	*	chr19	3520000	3525000	5001	*	enh122251	promoter	121.43	FZR1	225.75	TRUE	493	48.927	5941.19	0.0251952	enh122251-FZR1
chr19	3570000	3575000	5001	*	chr19	3520000	3525000	5001	*	enh122254	promoter	133.226	FZR1	225.75	TRUE	493	35.8302	4773.5	0.0202433	enh122254-FZR1
chr19	35130000	35135000	5001	*	chr19	35245000	35250000	5001	*	enh124049	genic	60.7665	ZNF599	218.375	TRUE	494	19.043	1157.18	0.0239221	enh124049-ZNF599
chr19	35165000	35170000	5001	*	chr19	35245000	35250000	5001	*	enh124051	promoter	106.016	ZNF599	218.375	TRUE	494	16.4431	1743.23	0.0360376	enh124051-ZNF599
chr19	35200000	35205000	5001	*	chr19	35245000	35250000	5001	*	enh124052	intergenic	63.7036	ZNF599	218.375	TRUE	494	27.981	1782.49	0.0368491	enh124052-ZNF599
chr19	35225000	35230000	5001	*	chr19	35245000	35250000	5001	*	enh124053	promoter	113.925	ZNF599	218.375	TRUE	494	60.2867	6868.17	0.141984	enh124053-ZNF599
chr19	35260000	35265000	5001	*	chr19	35245000	35250000	5001	*	enh124054	promoter	75.4557	ZNF599	218.375	TRUE	494	78.1708	5898.44	0.121937	enh124054-ZNF599
chr19	35415000	35420000	5001	*	chr19	35245000	35250000	5001	*	enh124055	promoter	82.7281	ZNF599	218.375	TRUE	494	15.214	1258.62	0.0260193	enh124055-ZNF599
chr19	35450000	35455000	5001	*	chr19	35245000	35250000	5001	*	enh124056	promoter	85.4456	ZNF599	218.375	TRUE	494	15.1337	1293.1	0.0267321	enh124056-ZNF599
chr19	35130000	35135000	5001	*	chr19	35305000	35310000	5001	*	enh124049	genic	60.7665	LINC01801	87.5	TRUE	495	12.5969	765.471	0.0220406	enh124049-LINC01801
chr19	35165000	35170000	5001	*	chr19	35305000	35310000	5001	*	enh124051	promoter	106.016	LINC01801	87.5	TRUE	495	19.5788	2075.67	0.0597656	enh124051-LINC01801
chr19	35225000	35230000	5001	*	chr19	35305000	35310000	5001	*	enh124053	promoter	113.925	LINC01801	87.5	TRUE	495	21.4279	2441.17	0.0702898	enh124053-LINC01801
chr19	35260000	35265000	5001	*	chr19	35305000	35310000	5001	*	enh124054	promoter	75.4557	LINC01801	87.5	TRUE	495	30.2201	2280.28	0.0656572	enh124054-LINC01801
chr19	35415000	35420000	5001	*	chr19	35305000	35310000	5001	*	enh124055	promoter	82.7281	LINC01801	87.5	TRUE	495	24.1537	1998.19	0.0575348	enh124055-LINC01801
chr19	35460000	35465000	5001	*	chr19	35305000	35310000	5001	*	enh124057	intergenic	74.0604	LINC01801	87.5	TRUE	495	11.022	816.29	0.0235038	enh124057-LINC01801
chr19	35490000	35495000	5001	*	chr19	35305000	35310000	5001	*	enh124059	promoter	114.421	LINC01801	87.5	TRUE	495	7.58782	868.204	0.0249986	enh124059-LINC01801
chr19	35165000	35170000	5001	*	chr19	35380000	35385000	5001	*	enh124051	promoter	106.016	LINC00904	34	TRUE	496	10.7707	1141.87	0.0279631	enh124051-LINC00904
chr19	35200000	35205000	5001	*	chr19	35380000	35385000	5001	*	enh124052	intergenic	63.7036	LINC00904	34	TRUE	496	20.6933	1318.24	0.0322822	enh124052-LINC00904
chr19	35225000	35230000	5001	*	chr19	35380000	35385000	5001	*	enh124053	promoter	113.925	LINC00904	34	TRUE	496	9.0767	1034.06	0.0253231	enh124053-LINC00904
chr19	35260000	35265000	5001	*	chr19	35380000	35385000	5001	*	enh124054	promoter	75.4557	LINC00904	34	TRUE	496	24.2056	1826.45	0.0447279	enh124054-LINC00904
chr19	35415000	35420000	5001	*	chr19	35380000	35385000	5001	*	enh124055	promoter	82.7281	LINC00904	34	TRUE	496	40.9254	3385.68	0.0829117	enh124055-LINC00904
chr19	35450000	35455000	5001	*	chr19	35380000	35385000	5001	*	enh124056	promoter	85.4456	LINC00904	34	TRUE	496	14.8695	1270.53	0.031114	enh124056-LINC00904
chr19	35490000	35495000	5001	*	chr19	35380000	35385000	5001	*	enh124059	promoter	114.421	LINC00904	34	TRUE	496	7.5136	859.712	0.0210534	enh124059-LINC00904
chr19	3505000	3510000	5001	*	chr19	3535000	3540000	5001	*	enh122244	intergenic	115.092	C19orf71	170.125	TRUE	497	79.2708	9123.41	0.0324023	enh122244-C19orf71
chr19	3520000	3525000	5001	*	chr19	3535000	3540000	5001	*	enh122245	intergenic	62.3193	C19orf71	170.125	TRUE	497	170.671	10636.1	0.0377746	enh122245-C19orf71
chr19	3535000	3540000	5001	*	chr19	3535000	3540000	5001	*	enh122246	genic	81.2464	C19orf71	170.125	TRUE	497	687.568	55862.4	0.198398	enh122246-C19orf71
chr19	3535000	3540000	5001	*	chr19	3535000	3540000	5001	*	enh122247	promoter	66.2212	C19orf71	170.125	TRUE	497	687.568	45531.5	0.161708	enh122247-C19orf71
chr19	3545000	3550000	5001	*	chr19	3535000	3540000	5001	*	enh122248	genic	73.6683	C19orf71	170.125	TRUE	497	162.301	11956.4	0.0424639	enh122248-C19orf71
chr19	3545000	3550000	5001	*	chr19	3535000	3540000	5001	*	enh122249	genic	69.7092	C19orf71	170.125	TRUE	497	162.301	11313.9	0.0401817	enh122249-C19orf71
chr19	3550000	3555000	5001	*	chr19	3535000	3540000	5001	*	enh122250	genic	96.2904	C19orf71	170.125	TRUE	497	110.199	10611.1	0.0376858	enh122250-C19orf71
chr19	3555000	3560000	5001	*	chr19	3535000	3540000	5001	*	enh122251	promoter	121.43	C19orf71	170.125	TRUE	497	54.0712	6565.85	0.023319	enh122251-C19orf71
chr19	35225000	35230000	5001	*	chr19	35410000	35415000	5001	*	enh124053	promoter	113.925	ZNF30-AS1	166.5	TRUE	498	10.946	1247.02	0.0205081	enh124053-ZNF30-AS1
chr19	35260000	35265000	5001	*	chr19	35410000	35415000	5001	*	enh124054	promoter	75.4557	ZNF30-AS1	166.5	TRUE	498	22.2297	1677.36	0.0275852	enh124054-ZNF30-AS1
chr19	35415000	35420000	5001	*	chr19	35410000	35415000	5001	*	enh124055	promoter	82.7281	ZNF30-AS1	166.5	TRUE	498	171.504	14188.2	0.233334	enh124055-ZNF30-AS1
chr19	35450000	35455000	5001	*	chr19	35410000	35415000	5001	*	enh124056	promoter	85.4456	ZNF30-AS1	166.5	TRUE	498	34.1898	2921.37	0.0480438	enh124056-ZNF30-AS1
chr19	35460000	35465000	5001	*	chr19	35410000	35415000	5001	*	enh124057	intergenic	74.0604	ZNF30-AS1	166.5	TRUE	498	17.6953	1310.52	0.0215524	enh124057-ZNF30-AS1
chr19	35490000	35495000	5001	*	chr19	35410000	35415000	5001	*	enh124059	promoter	114.421	ZNF30-AS1	166.5	TRUE	498	11.0745	1267.15	0.0208392	enh124059-ZNF30-AS1
chr19	35225000	35230000	5001	*	chr19	35415000	35420000	5001	*	enh124053	promoter	113.925	ZNF30	330.625	TRUE	499	25.0227	2850.71	0.0293779	enh124053-ZNF30
chr19	35415000	35420000	5001	*	chr19	35415000	35420000	5001	*	enh124055	promoter	82.7281	ZNF30	330.625	TRUE	499	550.499	45541.7	0.469329	enh124055-ZNF30
chr19	35450000	35455000	5001	*	chr19	35415000	35420000	5001	*	enh124056	promoter	85.4456	ZNF30	330.625	TRUE	499	33.1707	2834.29	0.0292087	enh124056-ZNF30
chr19	35460000	35465000	5001	*	chr19	35415000	35420000	5001	*	enh124057	intergenic	74.0604	ZNF30	330.625	TRUE	499	31.702	2347.86	0.0241958	enh124057-ZNF30
chr19	3520000	3525000	5001	*	chr19	3540000	3545000	5001	*	enh122245	intergenic	62.3193	MFSD12	2148.88	TRUE	500	95.0681	5924.58	0.0240565	enh122245-MFSD12
chr19	3535000	3540000	5001	*	chr19	3540000	3545000	5001	*	enh122246	genic	81.2464	MFSD12	2148.88	TRUE	500	398.121	32345.9	0.131339	enh122246-MFSD12
chr19	3535000	3540000	5001	*	chr19	3540000	3545000	5001	*	enh122247	promoter	66.2212	MFSD12	2148.88	TRUE	500	398.121	26364	0.10705	enh122247-MFSD12
chr19	3545000	3550000	5001	*	chr19	3540000	3545000	5001	*	enh122248	genic	73.6683	MFSD12	2148.88	TRUE	500	207.122	15258.3	0.0619556	enh122248-MFSD12
chr19	3545000	3550000	5001	*	chr19	3540000	3545000	5001	*	enh122249	genic	69.7092	MFSD12	2148.88	TRUE	500	207.122	14438.3	0.0586259	enh122249-MFSD12
chr19	3550000	3555000	5001	*	chr19	3540000	3545000	5001	*	enh122250	genic	96.2904	MFSD12	2148.88	TRUE	500	134.64	12964.5	0.0526418	enh122250-MFSD12
chr19	3555000	3560000	5001	*	chr19	3540000	3545000	5001	*	enh122251	promoter	121.43	MFSD12	2148.88	TRUE	500	79.109	9606.18	0.0390054	enh122251-MFSD12
chr19	3570000	3575000	5001	*	chr19	3540000	3545000	5001	*	enh122254	promoter	133.226	MFSD12	2148.88	TRUE	500	58.7159	7822.47	0.0317627	enh122254-MFSD12
chr19	35415000	35420000	5001	*	chr19	35445000	35450000	5001	*	enh124055	promoter	82.7281	ZNF792	461	TRUE	501	44.0684	3645.7	0.0421189	enh124055-ZNF792
chr19	35450000	35455000	5001	*	chr19	35445000	35450000	5001	*	enh124056	promoter	85.4456	ZNF792	461	TRUE	501	214.706	18345.7	0.211948	enh124056-ZNF792
chr19	35460000	35465000	5001	*	chr19	35445000	35450000	5001	*	enh124057	intergenic	74.0604	ZNF792	461	TRUE	501	70.5887	5227.82	0.0603972	enh124057-ZNF792
chr19	35480000	35485000	5001	*	chr19	35445000	35450000	5001	*	enh124058	intergenic	62.8259	ZNF792	461	TRUE	501	31.3513	1969.67	0.0227557	enh124058-ZNF792
chr19	35490000	35495000	5001	*	chr19	35445000	35450000	5001	*	enh124059	promoter	114.421	ZNF792	461	TRUE	501	16.9518	1939.64	0.0224087	enh124059-ZNF792
chr19	35505000	35510000	5001	*	chr19	35445000	35450000	5001	*	enh124062	genic	75.0365	ZNF792	461	TRUE	501	23.4394	1758.81	0.0203196	enh124062-ZNF792
chr19	35460000	35465000	5001	*	chr19	35490000	35495000	5001	*	enh124057	intergenic	74.0604	GRAMD1A	2014.5	TRUE	502	66.0146	4889.07	0.0222892	enh124057-GRAMD1A
chr19	35480000	35485000	5001	*	chr19	35490000	35495000	5001	*	enh124058	intergenic	62.8259	GRAMD1A	2014.5	TRUE	502	113.183	7110.81	0.0324182	enh124058-GRAMD1A
chr19	35490000	35495000	5001	*	chr19	35490000	35495000	5001	*	enh124059	promoter	114.421	GRAMD1A	2014.5	TRUE	502	540.654	61862.1	0.282029	enh124059-GRAMD1A
chr19	35490000	35495000	5001	*	chr19	35490000	35495000	5001	*	enh124060	genic	87.2813	GRAMD1A	2014.5	TRUE	502	540.654	47189	0.215134	enh124060-GRAMD1A
chr19	35500000	35505000	5001	*	chr19	35490000	35495000	5001	*	enh124061	genic	67.5848	GRAMD1A	2014.5	TRUE	502	136.03	9193.53	0.0419133	enh124061-GRAMD1A
chr19	35505000	35510000	5001	*	chr19	35490000	35495000	5001	*	enh124062	genic	75.0365	GRAMD1A	2014.5	TRUE	502	85.3202	6402.13	0.0291873	enh124062-GRAMD1A
chr19	35505000	35510000	5001	*	chr19	35490000	35495000	5001	*	enh124063	genic	69.1016	GRAMD1A	2014.5	TRUE	502	85.3202	5895.76	0.0268787	enh124063-GRAMD1A
chr19	35490000	35495000	5001	*	chr19	35520000	35525000	5001	*	enh124059	promoter	114.421	SCN1B	218.625	TRUE	503	40.4336	4626.45	0.0263136	enh124059-SCN1B
chr19	35490000	35495000	5001	*	chr19	35520000	35525000	5001	*	enh124060	genic	87.2813	SCN1B	218.625	TRUE	503	40.4336	3529.1	0.0200723	enh124060-SCN1B
chr19	35500000	35505000	5001	*	chr19	35520000	35525000	5001	*	enh124061	genic	67.5848	SCN1B	218.625	TRUE	503	70.4258	4759.71	0.0270716	enh124061-SCN1B
chr19	35505000	35510000	5001	*	chr19	35520000	35525000	5001	*	enh124062	genic	75.0365	SCN1B	218.625	TRUE	503	67.3102	5050.72	0.0287267	enh124062-SCN1B
chr19	35505000	35510000	5001	*	chr19	35520000	35525000	5001	*	enh124063	genic	69.1016	SCN1B	218.625	TRUE	503	67.3102	4651.24	0.0264546	enh124063-SCN1B
chr19	35510000	35515000	5001	*	chr19	35520000	35525000	5001	*	enh124064	genic	63.1918	SCN1B	218.625	TRUE	503	151.053	9545.33	0.0542905	enh124064-SCN1B
chr19	35520000	35525000	5001	*	chr19	35520000	35525000	5001	*	enh124065	promoter	79.165	SCN1B	218.625	TRUE	503	679.119	53762.4	0.305782	enh124065-SCN1B
chr19	35535000	35540000	5001	*	chr19	35520000	35525000	5001	*	enh124066	genic	62.5166	SCN1B	218.625	TRUE	503	82.4938	5157.24	0.0293325	enh124066-SCN1B
chr19	35535000	35540000	5001	*	chr19	35520000	35525000	5001	*	enh124067	genic	72.4522	SCN1B	218.625	TRUE	503	82.4938	5976.86	0.0339943	enh124067-SCN1B
chr19	35490000	35495000	5001	*	chr19	35530000	35535000	5001	*	enh124059	promoter	114.421	HPN	241.125	TRUE	504	48.8743	5592.23	0.0391221	enh124059-HPN
chr19	35490000	35495000	5001	*	chr19	35530000	35535000	5001	*	enh124060	genic	87.2813	HPN	241.125	TRUE	504	48.8743	4265.81	0.0298427	enh124060-HPN
chr19	35505000	35510000	5001	*	chr19	35530000	35535000	5001	*	enh124062	genic	75.0365	HPN	241.125	TRUE	504	65.3046	4900.23	0.034281	enh124062-HPN
chr19	35505000	35510000	5001	*	chr19	35530000	35535000	5001	*	enh124063	genic	69.1016	HPN	241.125	TRUE	504	65.3046	4512.65	0.0315696	enh124063-HPN
chr19	35510000	35515000	5001	*	chr19	35530000	35535000	5001	*	enh124064	genic	63.1918	HPN	241.125	TRUE	504	70.4205	4450	0.0311313	enh124064-HPN
chr19	35520000	35525000	5001	*	chr19	35530000	35535000	5001	*	enh124065	promoter	79.165	HPN	241.125	TRUE	504	122.528	9699.96	0.0678589	enh124065-HPN
chr19	35535000	35540000	5001	*	chr19	35530000	35535000	5001	*	enh124066	genic	62.5166	HPN	241.125	TRUE	504	174.609	10916	0.0763659	enh124066-HPN
chr19	35535000	35540000	5001	*	chr19	35530000	35535000	5001	*	enh124067	genic	72.4522	HPN	241.125	TRUE	504	174.609	12650.8	0.0885025	enh124067-HPN
chr19	35555000	35560000	5001	*	chr19	35530000	35535000	5001	*	enh124068	genic	79.4733	HPN	241.125	TRUE	504	52.4544	4168.72	0.0291635	enh124068-HPN
chr19	35580000	35585000	5001	*	chr19	35530000	35535000	5001	*	enh124070	genic	66.0232	HPN	241.125	TRUE	504	44.9983	2970.93	0.020784	enh124070-HPN
chr19	35535000	35540000	5001	*	chr19	35560000	35565000	5001	*	enh124066	genic	62.5166	HPN-AS1	274.375	TRUE	505	50.2567	3141.88	0.0231333	enh124066-HPN-AS1
chr19	35535000	35540000	5001	*	chr19	35560000	35565000	5001	*	enh124067	genic	72.4522	HPN-AS1	274.375	TRUE	505	50.2567	3641.21	0.0268098	enh124067-HPN-AS1
chr19	35555000	35560000	5001	*	chr19	35560000	35565000	5001	*	enh124068	genic	79.4733	HPN-AS1	274.375	TRUE	505	192.842	15325.8	0.112842	enh124068-HPN-AS1
chr19	35575000	35580000	5001	*	chr19	35560000	35565000	5001	*	enh124069	genic	63.6177	HPN-AS1	274.375	TRUE	505	99.4124	6324.4	0.0465658	enh124069-HPN-AS1
chr19	35580000	35585000	5001	*	chr19	35560000	35565000	5001	*	enh124070	genic	66.0232	HPN-AS1	274.375	TRUE	505	97.3483	6427.25	0.047323	enh124070-HPN-AS1
chr19	35595000	35600000	5001	*	chr19	35560000	35565000	5001	*	enh124071	intergenic	60.8002	HPN-AS1	274.375	TRUE	505	56.0602	3408.47	0.0250962	enh124071-HPN-AS1
chr19	35605000	35610000	5001	*	chr19	35560000	35565000	5001	*	enh124072	intergenic	72.7915	HPN-AS1	274.375	TRUE	505	53.1792	3870.99	0.0285017	enh124072-HPN-AS1
chr19	35610000	35615000	5001	*	chr19	35560000	35565000	5001	*	enh124073	genic	90.4897	HPN-AS1	274.375	TRUE	505	45.4616	4113.81	0.0302895	enh124073-HPN-AS1
chr19	35615000	35620000	5001	*	chr19	35560000	35565000	5001	*	enh124074	genic	64.1006	HPN-AS1	274.375	TRUE	505	47.0151	3013.69	0.0221895	enh124074-HPN-AS1
chr19	35625000	35630000	5001	*	chr19	35560000	35565000	5001	*	enh124075	promoter	68.7654	HPN-AS1	274.375	TRUE	505	68.4453	4706.66	0.0346546	enh124075-HPN-AS1
chr19	35630000	35635000	5001	*	chr19	35560000	35565000	5001	*	enh124076	genic	79.1329	HPN-AS1	274.375	TRUE	505	51.7881	4098.14	0.0301741	enh124076-HPN-AS1
chr19	35555000	35560000	5001	*	chr19	35605000	35610000	5001	*	enh124068	genic	79.4733	FXYD3	486.5	TRUE	506	49.6666	3947.17	0.0210963	enh124068-FXYD3
chr19	35595000	35600000	5001	*	chr19	35605000	35610000	5001	*	enh124071	intergenic	60.8002	FXYD3	486.5	TRUE	506	117.016	7114.58	0.0380251	enh124071-FXYD3
chr19	35605000	35610000	5001	*	chr19	35605000	35610000	5001	*	enh124072	intergenic	72.7915	FXYD3	486.5	TRUE	506	612.237	44565.6	0.238189	enh124072-FXYD3
chr19	35610000	35615000	5001	*	chr19	35605000	35610000	5001	*	enh124073	genic	90.4897	FXYD3	486.5	TRUE	506	240.172	21733.1	0.116156	enh124073-FXYD3
chr19	35615000	35620000	5001	*	chr19	35605000	35610000	5001	*	enh124074	genic	64.1006	FXYD3	486.5	TRUE	506	112.294	7198.08	0.0384714	enh124074-FXYD3
chr19	35625000	35630000	5001	*	chr19	35605000	35610000	5001	*	enh124075	promoter	68.7654	FXYD3	486.5	TRUE	506	96.8592	6660.56	0.0355985	enh124075-FXYD3
chr19	35630000	35635000	5001	*	chr19	35605000	35610000	5001	*	enh124076	genic	79.1329	FXYD3	486.5	TRUE	506	67.3796	5331.94	0.0284975	enh124076-FXYD3
chr19	35555000	35560000	5001	*	chr19	35615000	35620000	5001	*	enh124068	genic	79.4733	LGI4	132.25	TRUE	507	49.6683	3947.3	0.0209099	enh124068-LGI4
chr19	35595000	35600000	5001	*	chr19	35615000	35620000	5001	*	enh124071	intergenic	60.8002	LGI4	132.25	TRUE	507	63.1699	3840.74	0.0203454	enh124071-LGI4
chr19	35605000	35610000	5001	*	chr19	35615000	35620000	5001	*	enh124072	intergenic	72.7915	LGI4	132.25	TRUE	507	112.294	8174.01	0.0432999	enh124072-LGI4
chr19	35610000	35615000	5001	*	chr19	35615000	35620000	5001	*	enh124073	genic	90.4897	LGI4	132.25	TRUE	507	259.106	23446.4	0.124202	enh124073-LGI4
chr19	35615000	35620000	5001	*	chr19	35615000	35620000	5001	*	enh124074	genic	64.1006	LGI4	132.25	TRUE	507	546.382	35023.4	0.185528	enh124074-LGI4
chr19	35625000	35630000	5001	*	chr19	35615000	35620000	5001	*	enh124075	promoter	68.7654	LGI4	132.25	TRUE	507	149.288	10265.8	0.0543808	enh124075-LGI4
chr19	35630000	35635000	5001	*	chr19	35615000	35620000	5001	*	enh124076	genic	79.1329	LGI4	132.25	TRUE	507	70.6009	5586.85	0.029595	enh124076-LGI4
chr19	35555000	35560000	5001	*	chr19	35630000	35635000	5001	*	enh124068	genic	79.4733	FXYD1	203.625	TRUE	508	61.5194	4889.14	0.0232424	enh124068-FXYD1
chr19	35605000	35610000	5001	*	chr19	35630000	35635000	5001	*	enh124072	intergenic	72.7915	FXYD1	203.625	TRUE	508	67.3796	4904.66	0.0233161	enh124072-FXYD1
chr19	35610000	35615000	5001	*	chr19	35630000	35635000	5001	*	enh124073	genic	90.4897	FXYD1	203.625	TRUE	508	67.2725	6087.47	0.0289391	enh124073-FXYD1
chr19	35615000	35620000	5001	*	chr19	35630000	35635000	5001	*	enh124074	genic	64.1006	FXYD1	203.625	TRUE	508	70.6009	4525.56	0.0215139	enh124074-FXYD1
chr19	35625000	35630000	5001	*	chr19	35630000	35635000	5001	*	enh124075	promoter	68.7654	FXYD1	203.625	TRUE	508	131.871	9068.13	0.0431087	enh124075-FXYD1
chr19	35630000	35635000	5001	*	chr19	35630000	35635000	5001	*	enh124076	genic	79.1329	FXYD1	203.625	TRUE	508	542.952	42965.4	0.204252	enh124076-FXYD1
chr19	35635000	35640000	5001	*	chr19	35630000	35635000	5001	*	enh124077	genic	60.4018	FXYD1	203.625	TRUE	508	237.612	14352.2	0.0682285	enh124077-FXYD1
chr19	35645000	35650000	5001	*	chr19	35630000	35635000	5001	*	enh124078	promoter	97.5131	FXYD1	203.625	TRUE	508	66.0402	6439.79	0.0306139	enh124078-FXYD1
chr19	35555000	35560000	5001	*	chr19	35630000	35635000	5001	*	enh124068	genic	79.4733	FXYD7	147.875	TRUE	509	61.5194	4889.14	0.0232424	enh124068-FXYD7
chr19	35605000	35610000	5001	*	chr19	35630000	35635000	5001	*	enh124072	intergenic	72.7915	FXYD7	147.875	TRUE	509	67.3796	4904.66	0.0233161	enh124072-FXYD7
chr19	35610000	35615000	5001	*	chr19	35630000	35635000	5001	*	enh124073	genic	90.4897	FXYD7	147.875	TRUE	509	67.2725	6087.47	0.0289391	enh124073-FXYD7
chr19	35615000	35620000	5001	*	chr19	35630000	35635000	5001	*	enh124074	genic	64.1006	FXYD7	147.875	TRUE	509	70.6009	4525.56	0.0215139	enh124074-FXYD7
chr19	35625000	35630000	5001	*	chr19	35630000	35635000	5001	*	enh124075	promoter	68.7654	FXYD7	147.875	TRUE	509	131.871	9068.13	0.0431087	enh124075-FXYD7
chr19	35630000	35635000	5001	*	chr19	35630000	35635000	5001	*	enh124076	genic	79.1329	FXYD7	147.875	TRUE	509	542.952	42965.4	0.204252	enh124076-FXYD7
chr19	35635000	35640000	5001	*	chr19	35630000	35635000	5001	*	enh124077	genic	60.4018	FXYD7	147.875	TRUE	509	237.612	14352.2	0.0682285	enh124077-FXYD7
chr19	35645000	35650000	5001	*	chr19	35630000	35635000	5001	*	enh124078	promoter	97.5131	FXYD7	147.875	TRUE	509	66.0402	6439.79	0.0306139	enh124078-FXYD7
chr19	35630000	35635000	5001	*	chr19	35645000	35650000	5001	*	enh124076	genic	79.1329	FXYD5	663	TRUE	510	66.0402	5225.95	0.0234599	enh124076-FXYD5
chr19	35635000	35640000	5001	*	chr19	35645000	35650000	5001	*	enh124077	genic	60.4018	FXYD5	663	TRUE	510	119.73	7231.88	0.0324647	enh124077-FXYD5
chr19	35645000	35650000	5001	*	chr19	35645000	35650000	5001	*	enh124078	promoter	97.5131	FXYD5	663	TRUE	510	629.996	61432.9	0.275779	enh124078-FXYD5
chr19	35650000	35655000	5001	*	chr19	35645000	35650000	5001	*	enh124079	genic	59.5419	FXYD5	663	TRUE	510	296.356	17645.6	0.0792132	enh124079-FXYD5
chr19	35655000	35660000	5001	*	chr19	35645000	35650000	5001	*	enh124080	genic	57.1653	FXYD5	663	TRUE	510	118.197	6756.78	0.0303319	enh124080-FXYD5
chr19	35655000	35660000	5001	*	chr19	35645000	35650000	5001	*	enh124081	genic	67.9905	FXYD5	663	TRUE	510	118.197	8036.28	0.0360758	enh124081-FXYD5
chr19	35695000	35700000	5001	*	chr19	35715000	35720000	5001	*	enh124083	intergenic	80.6534	FAM187B	32.125	TRUE	511	76.1109	6138.61	0.0294118	enh124083-FAM187B
chr19	35700000	35705000	5001	*	chr19	35715000	35720000	5001	*	enh124084	intergenic	66.7535	FAM187B	32.125	TRUE	511	90.398	6034.38	0.0289124	enh124084-FAM187B
chr19	35700000	35705000	5001	*	chr19	35715000	35720000	5001	*	enh124085	intergenic	75.3247	FAM187B	32.125	TRUE	511	90.398	6809.2	0.0326248	enh124085-FAM187B
chr19	35705000	35710000	5001	*	chr19	35715000	35720000	5001	*	enh124086	intergenic	88.387	FAM187B	32.125	TRUE	511	140.344	12404.6	0.0594341	enh124086-FAM187B
chr19	35705000	35710000	5001	*	chr19	35715000	35720000	5001	*	enh124087	intergenic	76.7276	FAM187B	32.125	TRUE	511	140.344	10768.3	0.0515939	enh124087-FAM187B
chr19	35710000	35715000	5001	*	chr19	35715000	35720000	5001	*	enh124088	intergenic	64.241	FAM187B	32.125	TRUE	511	284.14	18253.5	0.0874575	enh124088-FAM187B
chr19	35715000	35720000	5001	*	chr19	35715000	35720000	5001	*	enh124089	promoter	55.5689	FAM187B	32.125	TRUE	511	628.856	34944.8	0.167431	enh124089-FAM187B
chr19	35730000	35735000	5001	*	chr19	35715000	35720000	5001	*	enh124090	intergenic	74.8433	FAM187B	32.125	TRUE	511	102.286	7655.39	0.0366792	enh124090-FAM187B
chr19	35735000	35740000	5001	*	chr19	35715000	35720000	5001	*	enh124091	intergenic	59.8689	FAM187B	32.125	TRUE	511	84.113	5035.75	0.0241277	enh124091-FAM187B
chr19	35735000	35740000	5001	*	chr19	35715000	35720000	5001	*	enh124092	promoter	64.0961	FAM187B	32.125	TRUE	511	84.113	5391.32	0.0258313	enh124092-FAM187B
chr19	3545000	3550000	5001	*	chr19	3570000	3575000	5001	*	enh122248	genic	73.6683	HMG20B	1811.12	TRUE	512	95.6436	7045.9	0.0241906	enh122248-HMG20B
chr19	3545000	3550000	5001	*	chr19	3570000	3575000	5001	*	enh122249	genic	69.7092	HMG20B	1811.12	TRUE	512	95.6436	6667.23	0.0228906	enh122249-HMG20B
chr19	3550000	3555000	5001	*	chr19	3570000	3575000	5001	*	enh122250	genic	96.2904	HMG20B	1811.12	TRUE	512	89.8686	8653.49	0.02971	enh122250-HMG20B
chr19	3555000	3560000	5001	*	chr19	3570000	3575000	5001	*	enh122251	promoter	121.43	HMG20B	1811.12	TRUE	512	127.857	15525.6	0.0533039	enh122251-HMG20B
chr19	3560000	3565000	5001	*	chr19	3570000	3575000	5001	*	enh122252	intergenic	60.1092	HMG20B	1811.12	TRUE	512	209.42	12588.1	0.0432186	enh122252-HMG20B
chr19	3565000	3570000	5001	*	chr19	3570000	3575000	5001	*	enh122253	intergenic	60.2935	HMG20B	1811.12	TRUE	512	309.453	18658	0.0640583	enh122253-HMG20B
chr19	3570000	3575000	5001	*	chr19	3570000	3575000	5001	*	enh122254	promoter	133.226	HMG20B	1811.12	TRUE	512	601.016	80070.8	0.274907	enh122254-HMG20B
chr19	3580000	3585000	5001	*	chr19	3570000	3575000	5001	*	enh122255	intergenic	71.5308	HMG20B	1811.12	TRUE	512	148.696	10636.4	0.0365177	enh122255-HMG20B
chr19	3585000	3590000	5001	*	chr19	3570000	3575000	5001	*	enh122256	promoter	84.3978	HMG20B	1811.12	TRUE	512	98.6059	8322.12	0.0285723	enh122256-HMG20B
chr19	3605000	3610000	5001	*	chr19	3570000	3575000	5001	*	enh122257	promoter	115.111	HMG20B	1811.12	TRUE	512	56.9699	6557.88	0.0225151	enh122257-HMG20B
chr19	35705000	35710000	5001	*	chr19	35735000	35740000	5001	*	enh124086	intergenic	88.387	LSR	711.125	TRUE	513	53.8956	4763.67	0.0222876	enh124086-LSR
chr19	35715000	35720000	5001	*	chr19	35735000	35740000	5001	*	enh124089	promoter	55.5689	LSR	711.125	TRUE	513	84.113	4674.07	0.0218683	enh124089-LSR
chr19	35730000	35735000	5001	*	chr19	35735000	35740000	5001	*	enh124090	intergenic	74.8433	LSR	711.125	TRUE	513	204.941	15338.5	0.0717635	enh124090-LSR
chr19	35735000	35740000	5001	*	chr19	35735000	35740000	5001	*	enh124091	intergenic	59.8689	LSR	711.125	TRUE	513	463.183	27730.2	0.12974	enh124091-LSR
chr19	35735000	35740000	5001	*	chr19	35735000	35740000	5001	*	enh124092	promoter	64.0961	LSR	711.125	TRUE	513	463.183	29688.2	0.138901	enh124092-LSR
chr19	35755000	35760000	5001	*	chr19	35735000	35740000	5001	*	enh124093	genic	81.6254	LSR	711.125	TRUE	513	72.8352	5945.2	0.0278155	enh124093-LSR
chr19	35755000	35760000	5001	*	chr19	35735000	35740000	5001	*	enh124094	promoter	98.2364	LSR	711.125	TRUE	513	72.8352	7155.06	0.0334761	enh124094-LSR
chr19	35755000	35760000	5001	*	chr19	35755000	35760000	5001	*	enh124093	genic	81.6254	USF2	1231.5	TRUE	514	599.125	48903.8	0.179494	enh124093-USF2
chr19	35755000	35760000	5001	*	chr19	35755000	35760000	5001	*	enh124094	promoter	98.2364	USF2	1231.5	TRUE	514	599.125	58855.9	0.216022	enh124094-USF2
chr19	35760000	35765000	5001	*	chr19	35755000	35760000	5001	*	enh124095	promoter	96.0937	USF2	1231.5	TRUE	514	120.399	11569.6	0.0424644	enh124095-USF2
chr19	35760000	35765000	5001	*	chr19	35755000	35760000	5001	*	enh124096	genic	78.8569	USF2	1231.5	TRUE	514	120.399	9494.28	0.0348474	enh124096-USF2
chr19	35755000	35760000	5001	*	chr19	35770000	35775000	5001	*	enh124093	genic	81.6254	HAMP	186.375	TRUE	515	60.3846	4928.92	0.0221773	enh124093-HAMP
chr19	35755000	35760000	5001	*	chr19	35770000	35775000	5001	*	enh124094	promoter	98.2364	HAMP	186.375	TRUE	515	60.3846	5931.97	0.0266905	enh124094-HAMP
chr19	35760000	35765000	5001	*	chr19	35770000	35775000	5001	*	enh124095	promoter	96.0937	HAMP	186.375	TRUE	515	124.563	11969.7	0.053857	enh124095-HAMP
chr19	35760000	35765000	5001	*	chr19	35770000	35775000	5001	*	enh124096	genic	78.8569	HAMP	186.375	TRUE	515	124.563	9822.67	0.0441964	enh124096-HAMP
chr19	35770000	35775000	5001	*	chr19	35770000	35775000	5001	*	enh124097	promoter	82.4605	HAMP	186.375	TRUE	515	653.332	53874.1	0.242403	enh124097-HAMP
chr19	35775000	35780000	5001	*	chr19	35770000	35775000	5001	*	enh124098	genic	67.8479	HAMP	186.375	TRUE	515	247.551	16795.8	0.0755716	enh124098-HAMP
chr19	35790000	35795000	5001	*	chr19	35770000	35775000	5001	*	enh124099	genic	62.2796	HAMP	186.375	TRUE	515	84.1034	5237.92	0.0235677	enh124099-HAMP
chr19	35795000	35800000	5001	*	chr19	35770000	35775000	5001	*	enh124100	genic	69.4036	HAMP	186.375	TRUE	515	72.7657	5050.2	0.022723	enh124100-HAMP
chr19	35810000	35815000	5001	*	chr19	35770000	35775000	5001	*	enh124101	intergenic	106.504	HAMP	186.375	TRUE	515	52.6979	5612.52	0.0252531	enh124101-HAMP
chr19	35755000	35760000	5001	*	chr19	35780000	35785000	5001	*	enh124093	genic	81.6254	MAG	282.125	TRUE	516	47.9401	3913.12	0.023523	enh124093-MAG
chr19	35755000	35760000	5001	*	chr19	35780000	35785000	5001	*	enh124094	promoter	98.2364	MAG	282.125	TRUE	516	47.9401	4709.46	0.0283101	enh124094-MAG
chr19	35760000	35765000	5001	*	chr19	35780000	35785000	5001	*	enh124095	promoter	96.0937	MAG	282.125	TRUE	516	51.157	4915.87	0.0295509	enh124095-MAG
chr19	35760000	35765000	5001	*	chr19	35780000	35785000	5001	*	enh124096	genic	78.8569	MAG	282.125	TRUE	516	51.157	4034.09	0.0242502	enh124096-MAG
chr19	35770000	35775000	5001	*	chr19	35780000	35785000	5001	*	enh124097	promoter	82.4605	MAG	282.125	TRUE	516	150.968	12448.9	0.0748345	enh124097-MAG
chr19	35775000	35780000	5001	*	chr19	35780000	35785000	5001	*	enh124098	genic	67.8479	MAG	282.125	TRUE	516	279.249	18946.4	0.113893	enh124098-MAG
chr19	35790000	35795000	5001	*	chr19	35780000	35785000	5001	*	enh124099	genic	62.2796	MAG	282.125	TRUE	516	162.3	10108	0.0607623	enh124099-MAG
chr19	35795000	35800000	5001	*	chr19	35780000	35785000	5001	*	enh124100	genic	69.4036	MAG	282.125	TRUE	516	84.4115	5858.46	0.0352171	enh124100-MAG
chr19	35810000	35815000	5001	*	chr19	35780000	35785000	5001	*	enh124101	intergenic	106.504	MAG	282.125	TRUE	516	68.647	7311.15	0.0439497	enh124101-MAG
chr19	35815000	35820000	5001	*	chr19	35780000	35785000	5001	*	enh124102	intergenic	75.9462	MAG	282.125	TRUE	516	49.0532	3725.4	0.0223946	enh124102-MAG
chr19	35790000	35795000	5001	*	chr19	35820000	35825000	5001	*	enh124099	genic	62.2796	CD22	238.125	TRUE	517	65.9775	4109.05	0.020557	enh124099-CD22
chr19	35810000	35815000	5001	*	chr19	35820000	35825000	5001	*	enh124101	intergenic	106.504	CD22	238.125	TRUE	517	122.473	13043.9	0.0652564	enh124101-CD22
chr19	35815000	35820000	5001	*	chr19	35820000	35825000	5001	*	enh124102	intergenic	75.9462	CD22	238.125	TRUE	517	246.439	18716.1	0.0936336	enh124102-CD22
chr19	35820000	35825000	5001	*	chr19	35820000	35825000	5001	*	enh124103	promoter	75.879	CD22	238.125	TRUE	517	459.4	34858.8	0.174393	enh124103-CD22
chr19	35835000	35840000	5001	*	chr19	35820000	35825000	5001	*	enh124104	genic	71.1642	CD22	238.125	TRUE	517	99.5679	7085.67	0.0354485	enh124104-CD22
chr19	35840000	35845000	5001	*	chr19	35820000	35825000	5001	*	enh124105	genic	70.7198	CD22	238.125	TRUE	517	67	4738.23	0.0237046	enh124105-CD22
chr19	35810000	35815000	5001	*	chr19	35840000	35845000	5001	*	enh124101	intergenic	106.504	FFAR1	19.625	TRUE	518	47.7032	5080.57	0.0239633	enh124101-FFAR1
chr19	35820000	35825000	5001	*	chr19	35840000	35845000	5001	*	enh124103	promoter	75.879	FFAR1	19.625	TRUE	518	67	5083.9	0.023979	enh124103-FFAR1
chr19	35835000	35840000	5001	*	chr19	35840000	35845000	5001	*	enh124104	genic	71.1642	FFAR1	19.625	TRUE	518	252.675	17981.4	0.0848121	enh124104-FFAR1
chr19	35840000	35845000	5001	*	chr19	35840000	35845000	5001	*	enh124105	genic	70.7198	FFAR1	19.625	TRUE	518	568.135	40178.4	0.189507	enh124105-FFAR1
chr19	35845000	35850000	5001	*	chr19	35840000	35845000	5001	*	enh124106	promoter	82.2282	FFAR1	19.625	TRUE	518	221.727	18232.2	0.0859949	enh124106-FFAR1
chr19	35950000	35955000	5001	*	chr19	35840000	35845000	5001	*	enh124119	intergenic	89.7878	FFAR1	19.625	TRUE	518	52.6351	4725.99	0.0222909	enh124119-FFAR1
chr19	35955000	35960000	5001	*	chr19	35840000	35845000	5001	*	enh124120	intergenic	70.0787	FFAR1	19.625	TRUE	518	80.1527	5617	0.0264934	enh124120-FFAR1
chr19	35835000	35840000	5001	*	chr19	35845000	35850000	5001	*	enh124104	genic	71.1642	FFAR3	179.75	TRUE	519	95.0009	6760.66	0.0331177	enh124104-FFAR3
chr19	35840000	35845000	5001	*	chr19	35845000	35850000	5001	*	enh124105	genic	70.7198	FFAR3	179.75	TRUE	519	221.727	15680.5	0.076812	enh124105-FFAR3
chr19	35845000	35850000	5001	*	chr19	35845000	35850000	5001	*	enh124106	promoter	82.2282	FFAR3	179.75	TRUE	519	496.716	40844.1	0.200078	enh124106-FFAR3
chr19	35865000	35870000	5001	*	chr19	35845000	35850000	5001	*	enh124107	intergenic	71.3882	FFAR3	179.75	TRUE	519	65.3235	4663.33	0.0228437	enh124107-FFAR3
chr19	35935000	35940000	5001	*	chr19	35845000	35850000	5001	*	enh124116	promoter	97.1173	FFAR3	179.75	TRUE	519	45.8038	4448.34	0.0217905	enh124116-FFAR3
chr19	35950000	35955000	5001	*	chr19	35845000	35850000	5001	*	enh124117	intergenic	68.0837	FFAR3	179.75	TRUE	519	61.5458	4190.27	0.0205264	enh124117-FFAR3
chr19	35950000	35955000	5001	*	chr19	35845000	35850000	5001	*	enh124118	intergenic	73.6853	FFAR3	179.75	TRUE	519	61.5458	4535.02	0.0222152	enh124118-FFAR3
chr19	35950000	35955000	5001	*	chr19	35845000	35850000	5001	*	enh124119	intergenic	89.7878	FFAR3	179.75	TRUE	519	61.5458	5526.06	0.0270699	enh124119-FFAR3
chr19	35955000	35960000	5001	*	chr19	35845000	35850000	5001	*	enh124120	intergenic	70.0787	FFAR3	179.75	TRUE	519	64.9805	4553.75	0.0223069	enh124120-FFAR3
chr19	35985000	35990000	5001	*	chr19	35845000	35850000	5001	*	enh124121	intergenic	72.4077	FFAR3	179.75	TRUE	519	61.5946	4459.92	0.0218473	enh124121-FFAR3
chr19	3550000	3555000	5001	*	chr19	3585000	3590000	5001	*	enh122250	genic	96.2904	GIPC3	429.875	TRUE	520	51.6666	4974.99	0.0211349	enh122250-GIPC3
chr19	3555000	3560000	5001	*	chr19	3585000	3590000	5001	*	enh122251	promoter	121.43	GIPC3	429.875	TRUE	520	57.2258	6948.9	0.0295205	enh122251-GIPC3
chr19	3570000	3575000	5001	*	chr19	3585000	3590000	5001	*	enh122254	promoter	133.226	GIPC3	429.875	TRUE	520	98.6059	13136.8	0.0558082	enh122254-GIPC3
chr19	3580000	3585000	5001	*	chr19	3585000	3590000	5001	*	enh122255	intergenic	71.5308	GIPC3	429.875	TRUE	520	291.457	20848.1	0.0885674	enh122255-GIPC3
chr19	3585000	3590000	5001	*	chr19	3585000	3590000	5001	*	enh122256	promoter	84.3978	GIPC3	429.875	TRUE	520	605.102	51069.3	0.216954	enh122256-GIPC3
chr19	3605000	3610000	5001	*	chr19	3585000	3590000	5001	*	enh122257	promoter	115.111	GIPC3	429.875	TRUE	520	113.136	13023.2	0.0553255	enh122257-GIPC3
chr19	3615000	3620000	5001	*	chr19	3585000	3590000	5001	*	enh122258	genic	67.2818	GIPC3	429.875	TRUE	520	109.458	7364.56	0.0312863	enh122258-GIPC3
chr19	3625000	3630000	5001	*	chr19	3585000	3590000	5001	*	enh122259	promoter	105.048	GIPC3	429.875	TRUE	520	64.6284	6789.07	0.0288415	enh122259-GIPC3
chr19	35760000	35765000	5001	*	chr19	35860000	35865000	5001	*	enh124095	promoter	96.0937	GPR42	21.5	TRUE	521	30.9999	2978.9	0.0201843	enh124095-GPR42
chr19	35840000	35845000	5001	*	chr19	35860000	35865000	5001	*	enh124105	genic	70.7198	GPR42	21.5	TRUE	521	78.8318	5574.97	0.0377746	enh124105-GPR42
chr19	35845000	35850000	5001	*	chr19	35860000	35865000	5001	*	enh124106	promoter	82.2282	GPR42	21.5	TRUE	521	81.8043	6726.62	0.0455779	enh124106-GPR42
chr19	35865000	35870000	5001	*	chr19	35860000	35865000	5001	*	enh124107	intergenic	71.3882	GPR42	21.5	TRUE	521	206.506	14742.1	0.0998887	enh124107-GPR42
chr19	35880000	35885000	5001	*	chr19	35860000	35865000	5001	*	enh124108	intergenic	61.5994	GPR42	21.5	TRUE	521	94.1257	5798.09	0.0392864	enh124108-GPR42
chr19	35885000	35890000	5001	*	chr19	35860000	35865000	5001	*	enh124109	intergenic	66.8721	GPR42	21.5	TRUE	521	48.7993	3263.31	0.0221114	enh124109-GPR42
chr19	35895000	35900000	5001	*	chr19	35860000	35865000	5001	*	enh124110	promoter	67.1726	GPR42	21.5	TRUE	521	68.1221	4575.94	0.0310054	enh124110-GPR42
chr19	35925000	35930000	5001	*	chr19	35860000	35865000	5001	*	enh124114	intergenic	84.5703	GPR42	21.5	TRUE	521	43.5778	3685.39	0.0249713	enh124114-GPR42
chr19	35935000	35940000	5001	*	chr19	35860000	35865000	5001	*	enh124116	promoter	97.1173	GPR42	21.5	TRUE	521	31.4624	3055.54	0.0207036	enh124116-GPR42
chr19	35950000	35955000	5001	*	chr19	35860000	35865000	5001	*	enh124117	intergenic	68.0837	GPR42	21.5	TRUE	521	43.4834	2960.51	0.0200597	enh124117-GPR42
chr19	35950000	35955000	5001	*	chr19	35860000	35865000	5001	*	enh124118	intergenic	73.6853	GPR42	21.5	TRUE	521	43.4834	3204.09	0.0217101	enh124118-GPR42
chr19	35950000	35955000	5001	*	chr19	35860000	35865000	5001	*	enh124119	intergenic	89.7878	GPR42	21.5	TRUE	521	43.4834	3904.28	0.0264544	enh124119-GPR42
chr19	35955000	35960000	5001	*	chr19	35860000	35865000	5001	*	enh124120	intergenic	70.0787	GPR42	21.5	TRUE	521	48.8193	3421.19	0.0231812	enh124120-GPR42
chr19	35845000	35850000	5001	*	chr19	35895000	35900000	5001	*	enh124106	promoter	82.2282	LINC01531	103.625	TRUE	522	45.5098	3742.19	0.0215938	enh124106-LINC01531
chr19	35865000	35870000	5001	*	chr19	35895000	35900000	5001	*	enh124107	intergenic	71.3882	LINC01531	103.625	TRUE	522	64.618	4612.96	0.0266185	enh124107-LINC01531
chr19	35880000	35885000	5001	*	chr19	35895000	35900000	5001	*	enh124108	intergenic	61.5994	LINC01531	103.625	TRUE	522	88.6459	5460.53	0.0315093	enh124108-LINC01531
chr19	35885000	35890000	5001	*	chr19	35895000	35900000	5001	*	enh124109	intergenic	66.8721	LINC01531	103.625	TRUE	522	130.68	8738.85	0.0504264	enh124109-LINC01531
chr19	35895000	35900000	5001	*	chr19	35895000	35900000	5001	*	enh124110	promoter	67.1726	LINC01531	103.625	TRUE	522	526.89	35392.6	0.204228	enh124110-LINC01531
chr19	35905000	35910000	5001	*	chr19	35895000	35900000	5001	*	enh124111	intergenic	58.7364	LINC01531	103.625	TRUE	522	126.118	7407.7	0.0427451	enh124111-LINC01531
chr19	35910000	35915000	5001	*	chr19	35895000	35900000	5001	*	enh124112	intergenic	68.8324	LINC01531	103.625	TRUE	522	110.023	7573.15	0.0436999	enh124112-LINC01531
chr19	35920000	35925000	5001	*	chr19	35895000	35900000	5001	*	enh124113	intergenic	70.6484	LINC01531	103.625	TRUE	522	59.5471	4206.91	0.0242754	enh124113-LINC01531
chr19	35925000	35930000	5001	*	chr19	35895000	35900000	5001	*	enh124114	intergenic	84.5703	LINC01531	103.625	TRUE	522	51.8225	4382.64	0.0252895	enh124114-LINC01531
chr19	35930000	35935000	5001	*	chr19	35895000	35900000	5001	*	enh124115	intergenic	86.9408	LINC01531	103.625	TRUE	522	53.2082	4625.97	0.0266935	enh124115-LINC01531
chr19	35935000	35940000	5001	*	chr19	35895000	35900000	5001	*	enh124116	promoter	97.1173	LINC01531	103.625	TRUE	522	38.8775	3775.67	0.021787	enh124116-LINC01531
chr19	35950000	35955000	5001	*	chr19	35895000	35900000	5001	*	enh124119	intergenic	89.7878	LINC01531	103.625	TRUE	522	43.0061	3861.42	0.0222818	enh124119-LINC01531
chr19	35910000	35915000	5001	*	chr19	35940000	35945000	5001	*	enh124112	intergenic	68.8324	FFAR2	77.875	TRUE	523	58.3757	4018.14	0.0210817	enh124112-FFAR2
chr19	35920000	35925000	5001	*	chr19	35940000	35945000	5001	*	enh124113	intergenic	70.6484	FFAR2	77.875	TRUE	523	90.4896	6392.95	0.0335415	enh124113-FFAR2
chr19	35925000	35930000	5001	*	chr19	35940000	35945000	5001	*	enh124114	intergenic	84.5703	FFAR2	77.875	TRUE	523	90.9607	7692.57	0.0403602	enh124114-FFAR2
chr19	35930000	35935000	5001	*	chr19	35940000	35945000	5001	*	enh124115	intergenic	86.9408	FFAR2	77.875	TRUE	523	133.195	11580.1	0.0607566	enh124115-FFAR2
chr19	35935000	35940000	5001	*	chr19	35940000	35945000	5001	*	enh124116	promoter	97.1173	FFAR2	77.875	TRUE	523	279.106	27106	0.142216	enh124116-FFAR2
chr19	35950000	35955000	5001	*	chr19	35940000	35945000	5001	*	enh124117	intergenic	68.0837	FFAR2	77.875	TRUE	523	143.762	9787.83	0.0513533	enh124117-FFAR2
chr19	35950000	35955000	5001	*	chr19	35940000	35945000	5001	*	enh124118	intergenic	73.6853	FFAR2	77.875	TRUE	523	143.762	10593.1	0.0555783	enh124118-FFAR2
chr19	35950000	35955000	5001	*	chr19	35940000	35945000	5001	*	enh124119	intergenic	89.7878	FFAR2	77.875	TRUE	523	143.762	12908	0.0677239	enh124119-FFAR2
chr19	35955000	35960000	5001	*	chr19	35940000	35945000	5001	*	enh124120	intergenic	70.0787	FFAR2	77.875	TRUE	523	93.5396	6555.14	0.0343925	enh124120-FFAR2
chr19	3555000	3560000	5001	*	chr19	3590000	3595000	5001	*	enh122251	promoter	121.43	TBXA2R	547.875	TRUE	524	55.7813	6773.5	0.0357116	enh122251-TBXA2R
chr19	3570000	3575000	5001	*	chr19	3590000	3595000	5001	*	enh122254	promoter	133.226	TBXA2R	547.875	TRUE	524	57.8309	7704.57	0.0406205	enh122254-TBXA2R
chr19	3580000	3585000	5001	*	chr19	3590000	3595000	5001	*	enh122255	intergenic	71.5308	TBXA2R	547.875	TRUE	524	145.68	10420.6	0.05494	enh122255-TBXA2R
chr19	3585000	3590000	5001	*	chr19	3590000	3595000	5001	*	enh122256	promoter	84.3978	TBXA2R	547.875	TRUE	524	343.124	28958.9	0.152679	enh122256-TBXA2R
chr19	3605000	3610000	5001	*	chr19	3590000	3595000	5001	*	enh122257	promoter	115.111	TBXA2R	547.875	TRUE	524	124.443	14324.8	0.075524	enh122257-TBXA2R
chr19	3615000	3620000	5001	*	chr19	3590000	3595000	5001	*	enh122258	genic	67.2818	TBXA2R	547.875	TRUE	524	99.2116	6675.14	0.035193	enh122258-TBXA2R
chr19	3625000	3630000	5001	*	chr19	3590000	3595000	5001	*	enh122259	promoter	105.048	TBXA2R	547.875	TRUE	524	59.9567	6298.31	0.0332063	enh122259-TBXA2R
chr19	35840000	35845000	5001	*	chr19	35975000	35980000	5001	*	enh124105	genic	70.7198	KRTDAP	24.25	TRUE	525	45.923	3247.67	0.0239755	enh124105-KRTDAP
chr19	35845000	35850000	5001	*	chr19	35975000	35980000	5001	*	enh124106	promoter	82.2282	KRTDAP	24.25	TRUE	525	43.0216	3537.58	0.0261158	enh124106-KRTDAP
chr19	35910000	35915000	5001	*	chr19	35975000	35980000	5001	*	enh124112	intergenic	68.8324	KRTDAP	24.25	TRUE	525	45.8504	3155.99	0.0232987	enh124112-KRTDAP
chr19	35925000	35930000	5001	*	chr19	35975000	35980000	5001	*	enh124114	intergenic	84.5703	KRTDAP	24.25	TRUE	525	38.9916	3297.53	0.0243436	enh124114-KRTDAP
chr19	35935000	35940000	5001	*	chr19	35975000	35980000	5001	*	enh124116	promoter	97.1173	KRTDAP	24.25	TRUE	525	33.9412	3296.28	0.0243343	enh124116-KRTDAP
chr19	35950000	35955000	5001	*	chr19	35975000	35980000	5001	*	enh124117	intergenic	68.0837	KRTDAP	24.25	TRUE	525	43.0002	2927.61	0.0216127	enh124117-KRTDAP
chr19	35950000	35955000	5001	*	chr19	35975000	35980000	5001	*	enh124118	intergenic	73.6853	KRTDAP	24.25	TRUE	525	43.0002	3168.48	0.0233909	enh124118-KRTDAP
chr19	35950000	35955000	5001	*	chr19	35975000	35980000	5001	*	enh124119	intergenic	89.7878	KRTDAP	24.25	TRUE	525	43.0002	3860.89	0.0285025	enh124119-KRTDAP
chr19	35955000	35960000	5001	*	chr19	35975000	35980000	5001	*	enh124120	intergenic	70.0787	KRTDAP	24.25	TRUE	525	65.7783	4609.66	0.0340302	enh124120-KRTDAP
chr19	35985000	35990000	5001	*	chr19	35975000	35980000	5001	*	enh124121	intergenic	72.4077	KRTDAP	24.25	TRUE	525	100.379	7268.21	0.0536566	enh124121-KRTDAP
chr19	36000000	36005000	5001	*	chr19	35975000	35980000	5001	*	enh124122	genic	65.486	KRTDAP	24.25	TRUE	525	54.9286	3597.05	0.0265548	enh124122-KRTDAP
chr19	35840000	35845000	5001	*	chr19	35985000	35990000	5001	*	enh124105	genic	70.7198	DMKN	125.625	TRUE	526	55.9825	3959.07	0.0238718	enh124105-DMKN
chr19	35845000	35850000	5001	*	chr19	35985000	35990000	5001	*	enh124106	promoter	82.2282	DMKN	125.625	TRUE	526	61.5946	5064.81	0.0305391	enh124106-DMKN
chr19	35955000	35960000	5001	*	chr19	35985000	35990000	5001	*	enh124120	intergenic	70.0787	DMKN	125.625	TRUE	526	53.6967	3762.99	0.0226896	enh124120-DMKN
chr19	35985000	35990000	5001	*	chr19	35985000	35990000	5001	*	enh124121	intergenic	72.4077	DMKN	125.625	TRUE	526	494.679	35818.5	0.215974	enh124121-DMKN
chr19	36000000	36005000	5001	*	chr19	35985000	35990000	5001	*	enh124122	genic	65.486	DMKN	125.625	TRUE	526	80.7117	5285.48	0.0318697	enh124122-DMKN
chr19	36000000	36005000	5001	*	chr19	36010000	36015000	5001	*	enh124122	genic	65.486	SBSN	47.25	TRUE	527	143.283	9382.99	0.0499263	enh124122-SBSN
chr19	36010000	36015000	5001	*	chr19	36010000	36015000	5001	*	enh124123	intergenic	60.5926	SBSN	47.25	TRUE	527	758.047	45932	0.244401	enh124123-SBSN
chr19	36015000	36020000	5001	*	chr19	36010000	36015000	5001	*	enh124124	promoter	62.2131	SBSN	47.25	TRUE	527	249.64	15530.9	0.0826389	enh124124-SBSN
chr19	36025000	36030000	5001	*	chr19	36010000	36015000	5001	*	enh124125	promoter	70.1568	SBSN	47.25	TRUE	527	105.683	7414.39	0.0394515	enh124125-SBSN
chr19	36035000	36040000	5001	*	chr19	36010000	36015000	5001	*	enh124126	promoter	98.795	SBSN	47.25	TRUE	527	65.9144	6512.02	0.03465	enh124126-SBSN
chr19	35985000	35990000	5001	*	chr19	36020000	36025000	5001	*	enh124121	intergenic	72.4077	GAPDHS	268.25	TRUE	528	46.2008	3345.29	0.0215454	enh124121-GAPDHS
chr19	36000000	36005000	5001	*	chr19	36020000	36025000	5001	*	enh124122	genic	65.486	GAPDHS	268.25	TRUE	528	88.8808	5820.45	0.0374867	enh124122-GAPDHS
chr19	36010000	36015000	5001	*	chr19	36020000	36025000	5001	*	enh124123	intergenic	60.5926	GAPDHS	268.25	TRUE	528	109.851	6656.19	0.0428693	enh124123-GAPDHS
chr19	36015000	36020000	5001	*	chr19	36020000	36025000	5001	*	enh124124	promoter	62.2131	GAPDHS	268.25	TRUE	528	261.348	16259.3	0.104718	enh124124-GAPDHS
chr19	36025000	36030000	5001	*	chr19	36020000	36025000	5001	*	enh124125	promoter	70.1568	GAPDHS	268.25	TRUE	528	216.776	15208.3	0.0979493	enh124125-GAPDHS
chr19	36035000	36040000	5001	*	chr19	36020000	36025000	5001	*	enh124126	promoter	98.795	GAPDHS	268.25	TRUE	528	86.8869	8583.99	0.0552853	enh124126-GAPDHS
chr19	36040000	36045000	5001	*	chr19	36020000	36025000	5001	*	enh124127	intergenic	63.8117	GAPDHS	268.25	TRUE	528	53.9856	3444.91	0.022187	enh124127-GAPDHS
chr19	36010000	36015000	5001	*	chr19	36030000	36035000	5001	*	enh124123	intergenic	60.5926	TMEM147-AS1	668.25	TRUE	529	68.01	4120.9	0.0260689	enh124123-TMEM147-AS1
chr19	36015000	36020000	5001	*	chr19	36030000	36035000	5001	*	enh124124	promoter	62.2131	TMEM147-AS1	668.25	TRUE	529	90.5186	5631.44	0.0356247	enh124124-TMEM147-AS1
chr19	36025000	36030000	5001	*	chr19	36030000	36035000	5001	*	enh124125	promoter	70.1568	TMEM147-AS1	668.25	TRUE	529	244.089	17124.5	0.10833	enh124125-TMEM147-AS1
chr19	36035000	36040000	5001	*	chr19	36030000	36035000	5001	*	enh124126	promoter	98.795	TMEM147-AS1	668.25	TRUE	529	248.79	24579.2	0.155489	enh124126-TMEM147-AS1
chr19	36040000	36045000	5001	*	chr19	36030000	36035000	5001	*	enh124127	intergenic	63.8117	TMEM147-AS1	668.25	TRUE	529	102.786	6558.97	0.0414923	enh124127-TMEM147-AS1
chr19	36045000	36050000	5001	*	chr19	36030000	36035000	5001	*	enh124128	genic	63.1445	TMEM147-AS1	668.25	TRUE	529	81.398	5139.84	0.0325148	enh124128-TMEM147-AS1
chr19	36115000	36120000	5001	*	chr19	36030000	36035000	5001	*	enh124131	promoter	113.787	TMEM147-AS1	668.25	TRUE	529	32.0072	3642.02	0.0230395	enh124131-TMEM147-AS1
chr19	36010000	36015000	5001	*	chr19	36035000	36040000	5001	*	enh124123	intergenic	60.5926	TMEM147	589.875	TRUE	530	65.9144	3993.93	0.0214928	enh124123-TMEM147
chr19	36025000	36030000	5001	*	chr19	36035000	36040000	5001	*	enh124125	promoter	70.1568	TMEM147	589.875	TRUE	530	124.926	8764.41	0.0471646	enh124125-TMEM147
chr19	36035000	36040000	5001	*	chr19	36035000	36040000	5001	*	enh124126	promoter	98.795	TMEM147	589.875	TRUE	530	406.897	40199.4	0.216328	enh124126-TMEM147
chr19	36040000	36045000	5001	*	chr19	36035000	36040000	5001	*	enh124127	intergenic	63.8117	TMEM147	589.875	TRUE	530	225.408	14383.7	0.0774039	enh124127-TMEM147
chr19	36045000	36050000	5001	*	chr19	36035000	36040000	5001	*	enh124128	genic	63.1445	TMEM147	589.875	TRUE	530	124.419	7856.36	0.042278	enh124128-TMEM147
chr19	36205000	36210000	5001	*	chr19	36035000	36040000	5001	*	enh124138	promoter	130.971	TMEM147	589.875	TRUE	530	32.1092	4205.38	0.0226307	enh124138-TMEM147
chr19	36025000	36030000	5001	*	chr19	36040000	36045000	5001	*	enh124125	promoter	70.1568	ATP4A	121.5	TRUE	531	89.6095	6286.72	0.0340238	enh124125-ATP4A
chr19	36035000	36040000	5001	*	chr19	36040000	36045000	5001	*	enh124126	promoter	98.795	ATP4A	121.5	TRUE	531	225.408	22269.2	0.120521	enh124126-ATP4A
chr19	36040000	36045000	5001	*	chr19	36040000	36045000	5001	*	enh124127	intergenic	63.8117	ATP4A	121.5	TRUE	531	633.297	40411.8	0.218709	enh124127-ATP4A
chr19	36045000	36050000	5001	*	chr19	36040000	36045000	5001	*	enh124128	genic	63.1445	ATP4A	121.5	TRUE	531	184.514	11651	0.0630556	enh124128-ATP4A
chr19	36115000	36120000	5001	*	chr19	36040000	36045000	5001	*	enh124131	promoter	113.787	ATP4A	121.5	TRUE	531	34.0367	3872.95	0.0209605	enh124131-ATP4A
chr19	3570000	3575000	5001	*	chr19	3605000	3610000	5001	*	enh122254	promoter	133.226	CACTIN-AS1	1067.62	TRUE	532	56.9699	7589.85	0.0302541	enh122254-CACTIN-AS1
chr19	3580000	3585000	5001	*	chr19	3605000	3610000	5001	*	enh122255	intergenic	71.5308	CACTIN-AS1	1067.62	TRUE	532	101.796	7281.54	0.0290251	enh122255-CACTIN-AS1
chr19	3585000	3590000	5001	*	chr19	3605000	3610000	5001	*	enh122256	promoter	84.3978	CACTIN-AS1	1067.62	TRUE	532	113.136	9548.41	0.0380611	enh122256-CACTIN-AS1
chr19	3605000	3610000	5001	*	chr19	3605000	3610000	5001	*	enh122257	promoter	115.111	CACTIN-AS1	1067.62	TRUE	532	719.414	82812.8	0.330102	enh122257-CACTIN-AS1
chr19	3615000	3620000	5001	*	chr19	3605000	3610000	5001	*	enh122258	genic	67.2818	CACTIN-AS1	1067.62	TRUE	532	172.942	11635.8	0.0463819	enh122258-CACTIN-AS1
chr19	3625000	3630000	5001	*	chr19	3605000	3610000	5001	*	enh122259	promoter	105.048	CACTIN-AS1	1067.62	TRUE	532	91.4431	9605.89	0.0382903	enh122259-CACTIN-AS1
chr19	36035000	36040000	5001	*	chr19	36085000	36090000	5001	*	enh124126	promoter	98.795	LINC01766	27.125	TRUE	533	40.9207	4042.76	0.0286419	enh124126-LINC01766
chr19	36040000	36045000	5001	*	chr19	36085000	36090000	5001	*	enh124127	intergenic	63.8117	LINC01766	27.125	TRUE	533	50.6496	3232.04	0.0228981	enh124127-LINC01766
chr19	36085000	36090000	5001	*	chr19	36085000	36090000	5001	*	enh124129	intergenic	59.0643	LINC01766	27.125	TRUE	533	473.298	27955	0.198054	enh124129-LINC01766
chr19	36100000	36105000	5001	*	chr19	36085000	36090000	5001	*	enh124130	promoter	85.502	LINC01766	27.125	TRUE	533	102.616	8773.9	0.0621607	enh124130-LINC01766
chr19	36115000	36120000	5001	*	chr19	36085000	36090000	5001	*	enh124131	promoter	113.787	LINC01766	27.125	TRUE	533	42.4594	4831.35	0.0342288	enh124131-LINC01766
chr19	36135000	36140000	5001	*	chr19	36085000	36090000	5001	*	enh124132	genic	115.894	LINC01766	27.125	TRUE	533	32.3843	3753.14	0.02659	enh124132-LINC01766
chr19	36135000	36140000	5001	*	chr19	36085000	36090000	5001	*	enh124133	promoter	102.938	LINC01766	27.125	TRUE	533	32.3843	3333.59	0.0236176	enh124133-LINC01766
chr19	36035000	36040000	5001	*	chr19	36100000	36105000	5001	*	enh124126	promoter	98.795	HAUS5	423.75	TRUE	534	41.7887	4128.51	0.0268199	enh124126-HAUS5
chr19	36085000	36090000	5001	*	chr19	36100000	36105000	5001	*	enh124129	intergenic	59.0643	HAUS5	423.75	TRUE	534	102.616	6060.95	0.0393735	enh124129-HAUS5
chr19	36100000	36105000	5001	*	chr19	36100000	36105000	5001	*	enh124130	promoter	85.502	HAUS5	423.75	TRUE	534	419.01	35826.2	0.232736	enh124130-HAUS5
chr19	36115000	36120000	5001	*	chr19	36100000	36105000	5001	*	enh124131	promoter	113.787	HAUS5	423.75	TRUE	534	118.921	13531.7	0.0879056	enh124131-HAUS5
chr19	36135000	36140000	5001	*	chr19	36100000	36105000	5001	*	enh124132	genic	115.894	HAUS5	423.75	TRUE	534	44.7435	5185.49	0.0336863	enh124132-HAUS5
chr19	36135000	36140000	5001	*	chr19	36100000	36105000	5001	*	enh124133	promoter	102.938	HAUS5	423.75	TRUE	534	44.7435	4605.82	0.0299206	enh124133-HAUS5
chr19	3550000	3555000	5001	*	chr19	3610000	3615000	5001	*	enh122250	genic	96.2904	CACTIN	1030.25	TRUE	535	57.3152	5518.9	0.0253729	enh122250-CACTIN
chr19	3555000	3560000	5001	*	chr19	3610000	3615000	5001	*	enh122251	promoter	121.43	CACTIN	1030.25	TRUE	535	37.8856	4600.44	0.0211503	enh122251-CACTIN
chr19	3570000	3575000	5001	*	chr19	3610000	3615000	5001	*	enh122254	promoter	133.226	CACTIN	1030.25	TRUE	535	46.6572	6215.94	0.0285775	enh122254-CACTIN
chr19	3580000	3585000	5001	*	chr19	3610000	3615000	5001	*	enh122255	intergenic	71.5308	CACTIN	1030.25	TRUE	535	78.0246	5581.16	0.0256591	enh122255-CACTIN
chr19	3585000	3590000	5001	*	chr19	3610000	3615000	5001	*	enh122256	promoter	84.3978	CACTIN	1030.25	TRUE	535	113.558	9584.06	0.0440622	enh122256-CACTIN
chr19	3605000	3610000	5001	*	chr19	3610000	3615000	5001	*	enh122257	promoter	115.111	CACTIN	1030.25	TRUE	535	321.541	37013	0.170166	enh122257-CACTIN
chr19	3615000	3620000	5001	*	chr19	3610000	3615000	5001	*	enh122258	genic	67.2818	CACTIN	1030.25	TRUE	535	346.515	23314.1	0.107186	enh122258-CACTIN
chr19	3625000	3630000	5001	*	chr19	3610000	3615000	5001	*	enh122259	promoter	105.048	CACTIN	1030.25	TRUE	535	104.846	11013.8	0.0506356	enh122259-CACTIN
chr19	36100000	36105000	5001	*	chr19	36115000	36120000	5001	*	enh124130	promoter	85.502	RBM42	1037.12	TRUE	536	118.921	10168	0.0580996	enh124130-RBM42
chr19	36115000	36120000	5001	*	chr19	36115000	36120000	5001	*	enh124131	promoter	113.787	RBM42	1037.12	TRUE	536	535.329	60913.7	0.348059	enh124131-RBM42
chr19	36135000	36140000	5001	*	chr19	36115000	36120000	5001	*	enh124132	genic	115.894	RBM42	1037.12	TRUE	536	66.844	7746.81	0.044265	enh124132-RBM42
chr19	36135000	36140000	5001	*	chr19	36115000	36120000	5001	*	enh124133	promoter	102.938	RBM42	1037.12	TRUE	536	66.844	6880.82	0.0393168	enh124133-RBM42
chr19	36100000	36105000	5001	*	chr19	36130000	36135000	5001	*	enh124130	promoter	85.502	ETV2	679.25	TRUE	537	58.5246	5003.97	0.0300752	enh124130-ETV2
chr19	36115000	36120000	5001	*	chr19	36130000	36135000	5001	*	enh124131	promoter	113.787	ETV2	679.25	TRUE	537	101.823	11586.2	0.0696363	enh124131-ETV2
chr19	36135000	36140000	5001	*	chr19	36130000	36135000	5001	*	enh124132	genic	115.894	ETV2	679.25	TRUE	537	250.193	28995.8	0.174273	enh124132-ETV2
chr19	36135000	36140000	5001	*	chr19	36130000	36135000	5001	*	enh124133	promoter	102.938	ETV2	679.25	TRUE	537	250.193	25754.5	0.154792	enh124133-ETV2
chr19	36115000	36120000	5001	*	chr19	36135000	36140000	5001	*	enh124131	promoter	113.787	COX6B1	905.5	TRUE	538	66.844	7606.01	0.0357143	enh124131-COX6B1
chr19	36135000	36140000	5001	*	chr19	36135000	36140000	5001	*	enh124132	genic	115.894	COX6B1	905.5	TRUE	538	458.41	53126.9	0.249459	enh124132-COX6B1
chr19	36135000	36140000	5001	*	chr19	36135000	36140000	5001	*	enh124133	promoter	102.938	COX6B1	905.5	TRUE	538	458.41	47188.1	0.221573	enh124133-COX6B1
chr19	36115000	36120000	5001	*	chr19	36155000	36160000	5001	*	enh124131	promoter	113.787	UPK1A	128.5	TRUE	539	31.502	3584.54	0.02718	enh124131-UPK1A
chr19	36135000	36140000	5001	*	chr19	36155000	36160000	5001	*	enh124132	genic	115.894	UPK1A	128.5	TRUE	539	68.4641	7934.56	0.0601643	enh124132-UPK1A
chr19	36135000	36140000	5001	*	chr19	36155000	36160000	5001	*	enh124133	promoter	102.938	UPK1A	128.5	TRUE	539	68.4641	7047.59	0.0534388	enh124133-UPK1A
chr19	36160000	36165000	5001	*	chr19	36155000	36160000	5001	*	enh124134	promoter	71.0904	UPK1A	128.5	TRUE	539	259.192	18426	0.139717	enh124134-UPK1A
chr19	36180000	36185000	5001	*	chr19	36155000	36160000	5001	*	enh124135	intergenic	75.5547	UPK1A	128.5	TRUE	539	55.5499	4197.06	0.0318245	enh124135-UPK1A
chr19	36190000	36195000	5001	*	chr19	36155000	36160000	5001	*	enh124136	intergenic	92.3971	UPK1A	128.5	TRUE	539	49.0773	4534.6	0.0343839	enh124136-UPK1A
chr19	36205000	36210000	5001	*	chr19	36155000	36160000	5001	*	enh124138	promoter	130.971	UPK1A	128.5	TRUE	539	35.0444	4589.82	0.0348026	enh124138-UPK1A
chr19	36115000	36120000	5001	*	chr19	36155000	36160000	5001	*	enh124131	promoter	113.787	UPK1A-AS1	87.875	TRUE	540	31.502	3584.54	0.02718	enh124131-UPK1A-AS1
chr19	36135000	36140000	5001	*	chr19	36155000	36160000	5001	*	enh124132	genic	115.894	UPK1A-AS1	87.875	TRUE	540	68.4641	7934.56	0.0601643	enh124132-UPK1A-AS1
chr19	36135000	36140000	5001	*	chr19	36155000	36160000	5001	*	enh124133	promoter	102.938	UPK1A-AS1	87.875	TRUE	540	68.4641	7047.59	0.0534388	enh124133-UPK1A-AS1
chr19	36160000	36165000	5001	*	chr19	36155000	36160000	5001	*	enh124134	promoter	71.0904	UPK1A-AS1	87.875	TRUE	540	259.192	18426	0.139717	enh124134-UPK1A-AS1
chr19	36180000	36185000	5001	*	chr19	36155000	36160000	5001	*	enh124135	intergenic	75.5547	UPK1A-AS1	87.875	TRUE	540	55.5499	4197.06	0.0318245	enh124135-UPK1A-AS1
chr19	36190000	36195000	5001	*	chr19	36155000	36160000	5001	*	enh124136	intergenic	92.3971	UPK1A-AS1	87.875	TRUE	540	49.0773	4534.6	0.0343839	enh124136-UPK1A-AS1
chr19	36205000	36210000	5001	*	chr19	36155000	36160000	5001	*	enh124138	promoter	130.971	UPK1A-AS1	87.875	TRUE	540	35.0444	4589.82	0.0348026	enh124138-UPK1A-AS1
chr19	36180000	36185000	5001	*	chr19	36195000	36200000	5001	*	enh124135	intergenic	75.5547	ZBTB32	384.75	TRUE	541	96.2325	7270.82	0.0419853	enh124135-ZBTB32
chr19	36190000	36195000	5001	*	chr19	36195000	36200000	5001	*	enh124136	intergenic	92.3971	ZBTB32	384.75	TRUE	541	237.082	21905.7	0.126494	enh124136-ZBTB32
chr19	36200000	36205000	5001	*	chr19	36195000	36200000	5001	*	enh124137	genic	58.0645	ZBTB32	384.75	TRUE	541	286.981	16663.4	0.0962226	enh124137-ZBTB32
chr19	36205000	36210000	5001	*	chr19	36195000	36200000	5001	*	enh124138	promoter	130.971	ZBTB32	384.75	TRUE	541	156.657	20517.6	0.118479	enh124138-ZBTB32
chr19	36230000	36235000	5001	*	chr19	36195000	36200000	5001	*	enh124139	genic	107.387	ZBTB32	384.75	TRUE	541	45.4396	4879.64	0.0281774	enh124139-ZBTB32
chr19	36230000	36235000	5001	*	chr19	36195000	36200000	5001	*	enh124140	promoter	82.913	ZBTB32	384.75	TRUE	541	45.4396	3767.54	0.0217556	enh124140-ZBTB32
chr19	335000	340000	5001	*	chr19	360000	365000	5001	*	enh121849	genic	68.439	THEG	270.5	TRUE	542	74.423	5093.43	0.0209267	enh121849-THEG
chr19	340000	345000	5001	*	chr19	360000	365000	5001	*	enh121850	genic	95.1262	THEG	270.5	TRUE	542	109.55	10421.1	0.0428157	enh121850-THEG
chr19	340000	345000	5001	*	chr19	360000	365000	5001	*	enh121851	promoter	97.4167	THEG	270.5	TRUE	542	109.55	10672	0.0438467	enh121851-THEG
chr19	350000	355000	5001	*	chr19	360000	365000	5001	*	enh121852	intergenic	60.965	THEG	270.5	TRUE	542	226.426	13804.1	0.0567149	enh121852-THEG
chr19	355000	360000	5001	*	chr19	360000	365000	5001	*	enh121853	intergenic	60.5227	THEG	270.5	TRUE	542	445.393	26956.4	0.110752	enh121853-THEG
chr19	360000	365000	5001	*	chr19	360000	365000	5001	*	enh121854	genic	74.6283	THEG	270.5	TRUE	542	770.342	57489.3	0.236199	enh121854-THEG
chr19	365000	370000	5001	*	chr19	360000	365000	5001	*	enh121855	genic	74.0362	THEG	270.5	TRUE	542	359.768	26635.9	0.109435	enh121855-THEG
chr19	380000	385000	5001	*	chr19	360000	365000	5001	*	enh121856	intergenic	78.8171	THEG	270.5	TRUE	542	83.2921	6564.84	0.0269721	enh121856-THEG
chr19	380000	385000	5001	*	chr19	360000	365000	5001	*	enh121857	intergenic	62.9021	THEG	270.5	TRUE	542	83.2921	5239.25	0.0215258	enh121857-THEG
chr19	36180000	36185000	5001	*	chr19	36205000	36210000	5001	*	enh124135	intergenic	75.5547	KMT2B	1656.75	TRUE	543	92.3451	6977.11	0.0327975	enh124135-KMT2B
chr19	36190000	36195000	5001	*	chr19	36205000	36210000	5001	*	enh124136	intergenic	92.3971	KMT2B	1656.75	TRUE	543	114.484	10578	0.0497244	enh124136-KMT2B
chr19	36200000	36205000	5001	*	chr19	36205000	36210000	5001	*	enh124137	genic	58.0645	KMT2B	1656.75	TRUE	543	255.318	14824.9	0.0696878	enh124137-KMT2B
chr19	36205000	36210000	5001	*	chr19	36205000	36210000	5001	*	enh124138	promoter	130.971	KMT2B	1656.75	TRUE	543	442.787	57992.4	0.272606	enh124138-KMT2B
chr19	36230000	36235000	5001	*	chr19	36205000	36210000	5001	*	enh124139	genic	107.387	KMT2B	1656.75	TRUE	543	61.6607	6621.58	0.0311263	enh124139-KMT2B
chr19	36230000	36235000	5001	*	chr19	36205000	36210000	5001	*	enh124140	promoter	82.913	KMT2B	1656.75	TRUE	543	61.6607	5112.48	0.0240324	enh124140-KMT2B
chr19	36235000	36240000	5001	*	chr19	36205000	36210000	5001	*	enh124141	promoter	116.259	KMT2B	1656.75	TRUE	543	48.2096	5604.82	0.0263467	enh124141-KMT2B
chr19	36235000	36240000	5001	*	chr19	36205000	36210000	5001	*	enh124142	promoter	104.74	KMT2B	1656.75	TRUE	543	48.2096	5049.46	0.0237361	enh124142-KMT2B
chr19	36245000	36250000	5001	*	chr19	36205000	36210000	5001	*	enh124143	promoter	119.313	KMT2B	1656.75	TRUE	543	44.5878	5319.91	0.0250074	enh124143-KMT2B
chr19	36190000	36195000	5001	*	chr19	36225000	36230000	5001	*	enh124136	intergenic	92.3971	IGFLR1	909.5	TRUE	544	40.4055	3733.35	0.0223276	enh124136-IGFLR1
chr19	36205000	36210000	5001	*	chr19	36225000	36230000	5001	*	enh124138	promoter	130.971	IGFLR1	909.5	TRUE	544	68.9637	9032.27	0.0540181	enh124138-IGFLR1
chr19	36230000	36235000	5001	*	chr19	36225000	36230000	5001	*	enh124139	genic	107.387	IGFLR1	909.5	TRUE	544	194.927	20932.7	0.12519	enh124139-IGFLR1
chr19	36230000	36235000	5001	*	chr19	36225000	36230000	5001	*	enh124140	promoter	82.913	IGFLR1	909.5	TRUE	544	194.927	16162	0.0966581	enh124140-IGFLR1
chr19	36235000	36240000	5001	*	chr19	36225000	36230000	5001	*	enh124141	promoter	116.259	IGFLR1	909.5	TRUE	544	103.038	11979.1	0.0716418	enh124141-IGFLR1
chr19	36235000	36240000	5001	*	chr19	36225000	36230000	5001	*	enh124142	promoter	104.74	IGFLR1	909.5	TRUE	544	103.038	10792.1	0.0645431	enh124142-IGFLR1
chr19	36245000	36250000	5001	*	chr19	36225000	36230000	5001	*	enh124143	promoter	119.313	IGFLR1	909.5	TRUE	544	61.6215	7352.26	0.0439707	enh124143-IGFLR1
chr19	36205000	36210000	5001	*	chr19	36230000	36235000	5001	*	enh124138	promoter	130.971	U2AF1L4	1334.88	TRUE	545	61.6607	8075.8	0.0263772	enh124138-U2AF1L4
chr19	36230000	36235000	5001	*	chr19	36230000	36235000	5001	*	enh124139	genic	107.387	U2AF1L4	1334.88	TRUE	545	713.628	76634.7	0.250304	enh124139-U2AF1L4
chr19	36230000	36235000	5001	*	chr19	36230000	36235000	5001	*	enh124140	promoter	82.913	U2AF1L4	1334.88	TRUE	545	713.628	59169.1	0.193258	enh124140-U2AF1L4
chr19	36235000	36240000	5001	*	chr19	36230000	36235000	5001	*	enh124141	promoter	116.259	U2AF1L4	1334.88	TRUE	545	268.992	31272.8	0.102143	enh124141-U2AF1L4
chr19	36235000	36240000	5001	*	chr19	36230000	36235000	5001	*	enh124142	promoter	104.74	U2AF1L4	1334.88	TRUE	545	268.992	28174.1	0.0920223	enh124142-U2AF1L4
chr19	36245000	36250000	5001	*	chr19	36230000	36235000	5001	*	enh124143	promoter	119.313	U2AF1L4	1334.88	TRUE	545	78.2596	9337.4	0.0304978	enh124143-U2AF1L4
chr19	36205000	36210000	5001	*	chr19	36235000	36240000	5001	*	enh124138	promoter	130.971	PSENEN	1013.25	TRUE	546	48.2096	6314.08	0.0214804	enh124138-PSENEN
chr19	36230000	36235000	5001	*	chr19	36235000	36240000	5001	*	enh124139	genic	107.387	PSENEN	1013.25	TRUE	546	268.992	28886.3	0.0982706	enh124139-PSENEN
chr19	36230000	36235000	5001	*	chr19	36235000	36240000	5001	*	enh124140	promoter	82.913	PSENEN	1013.25	TRUE	546	268.992	22302.9	0.0758741	enh124140-PSENEN
chr19	36235000	36240000	5001	*	chr19	36235000	36240000	5001	*	enh124141	promoter	116.259	PSENEN	1013.25	TRUE	546	531.224	61759.8	0.210105	enh124141-PSENEN
chr19	36235000	36240000	5001	*	chr19	36235000	36240000	5001	*	enh124142	promoter	104.74	PSENEN	1013.25	TRUE	546	531.224	55640.3	0.189287	enh124142-PSENEN
chr19	36245000	36250000	5001	*	chr19	36235000	36240000	5001	*	enh124143	promoter	119.313	PSENEN	1013.25	TRUE	546	158.846	18952.4	0.0644757	enh124143-PSENEN
chr19	36205000	36210000	5001	*	chr19	36235000	36240000	5001	*	enh124138	promoter	130.971	LIN37	826.5	TRUE	547	48.2096	6314.08	0.0214804	enh124138-LIN37
chr19	36230000	36235000	5001	*	chr19	36235000	36240000	5001	*	enh124139	genic	107.387	LIN37	826.5	TRUE	547	268.992	28886.3	0.0982706	enh124139-LIN37
chr19	36230000	36235000	5001	*	chr19	36235000	36240000	5001	*	enh124140	promoter	82.913	LIN37	826.5	TRUE	547	268.992	22302.9	0.0758741	enh124140-LIN37
chr19	36235000	36240000	5001	*	chr19	36235000	36240000	5001	*	enh124141	promoter	116.259	LIN37	826.5	TRUE	547	531.224	61759.8	0.210105	enh124141-LIN37
chr19	36235000	36240000	5001	*	chr19	36235000	36240000	5001	*	enh124142	promoter	104.74	LIN37	826.5	TRUE	547	531.224	55640.3	0.189287	enh124142-LIN37
chr19	36245000	36250000	5001	*	chr19	36235000	36240000	5001	*	enh124143	promoter	119.313	LIN37	826.5	TRUE	547	158.846	18952.4	0.0644757	enh124143-LIN37
chr19	36205000	36210000	5001	*	chr19	36245000	36250000	5001	*	enh124138	promoter	130.971	HSPB6	161.5	TRUE	548	44.5878	5839.73	0.0264171	enh124138-HSPB6
chr19	36230000	36235000	5001	*	chr19	36245000	36250000	5001	*	enh124139	genic	107.387	HSPB6	161.5	TRUE	548	78.2596	8404.09	0.0380175	enh124139-HSPB6
chr19	36230000	36235000	5001	*	chr19	36245000	36250000	5001	*	enh124140	promoter	82.913	HSPB6	161.5	TRUE	548	78.2596	6488.74	0.029353	enh124140-HSPB6
chr19	36235000	36240000	5001	*	chr19	36245000	36250000	5001	*	enh124141	promoter	116.259	HSPB6	161.5	TRUE	548	158.846	18467.3	0.0835404	enh124141-HSPB6
chr19	36235000	36240000	5001	*	chr19	36245000	36250000	5001	*	enh124142	promoter	104.74	HSPB6	161.5	TRUE	548	158.846	16637.5	0.0752627	enh124142-HSPB6
chr19	36245000	36250000	5001	*	chr19	36245000	36250000	5001	*	enh124143	promoter	119.313	HSPB6	161.5	TRUE	548	575.437	68657.2	0.310584	enh124143-HSPB6
chr19	36265000	36270000	5001	*	chr19	36245000	36250000	5001	*	enh124144	promoter	101.732	HSPB6	161.5	TRUE	548	87.0568	8856.43	0.0400637	enh124144-HSPB6
chr19	36205000	36210000	5001	*	chr19	36245000	36250000	5001	*	enh124138	promoter	130.971	PROSER3	1280	TRUE	549	44.5878	5839.73	0.0264171	enh124138-PROSER3
chr19	36230000	36235000	5001	*	chr19	36245000	36250000	5001	*	enh124139	genic	107.387	PROSER3	1280	TRUE	549	78.2596	8404.09	0.0380175	enh124139-PROSER3
chr19	36230000	36235000	5001	*	chr19	36245000	36250000	5001	*	enh124140	promoter	82.913	PROSER3	1280	TRUE	549	78.2596	6488.74	0.029353	enh124140-PROSER3
chr19	36235000	36240000	5001	*	chr19	36245000	36250000	5001	*	enh124141	promoter	116.259	PROSER3	1280	TRUE	549	158.846	18467.3	0.0835404	enh124141-PROSER3
chr19	36235000	36240000	5001	*	chr19	36245000	36250000	5001	*	enh124142	promoter	104.74	PROSER3	1280	TRUE	549	158.846	16637.5	0.0752627	enh124142-PROSER3
chr19	36245000	36250000	5001	*	chr19	36245000	36250000	5001	*	enh124143	promoter	119.313	PROSER3	1280	TRUE	549	575.437	68657.2	0.310584	enh124143-PROSER3
chr19	36265000	36270000	5001	*	chr19	36245000	36250000	5001	*	enh124144	promoter	101.732	PROSER3	1280	TRUE	549	87.0568	8856.43	0.0400637	enh124144-PROSER3
chr19	36235000	36240000	5001	*	chr19	36265000	36270000	5001	*	enh124141	promoter	116.259	ARHGAP33	836.875	TRUE	550	52.1067	6057.9	0.0334027	enh124141-ARHGAP33
chr19	36235000	36240000	5001	*	chr19	36265000	36270000	5001	*	enh124142	promoter	104.74	ARHGAP33	836.875	TRUE	550	52.1067	5457.65	0.0300929	enh124142-ARHGAP33
chr19	36245000	36250000	5001	*	chr19	36265000	36270000	5001	*	enh124143	promoter	119.313	ARHGAP33	836.875	TRUE	550	87.0568	10387	0.057273	enh124143-ARHGAP33
chr19	36265000	36270000	5001	*	chr19	36265000	36270000	5001	*	enh124144	promoter	101.732	ARHGAP33	836.875	TRUE	550	565.309	57509.8	0.317103	enh124144-ARHGAP33
chr19	36280000	36285000	5001	*	chr19	36265000	36270000	5001	*	enh124145	genic	60.2321	ARHGAP33	836.875	TRUE	550	93.6595	5641.31	0.0311056	enh124145-ARHGAP33
chr19	36290000	36295000	5001	*	chr19	36265000	36270000	5001	*	enh124146	genic	63.2088	ARHGAP33	836.875	TRUE	550	75.2624	4757.24	0.026231	enh124146-ARHGAP33
chr19	36230000	36235000	5001	*	chr19	36275000	36280000	5001	*	enh124139	genic	107.387	LINC01529	104.875	TRUE	551	28.7703	3089.57	0.0214812	enh124139-LINC01529
chr19	36235000	36240000	5001	*	chr19	36275000	36280000	5001	*	enh124141	promoter	116.259	LINC01529	104.875	TRUE	551	32.0263	3723.36	0.0258878	enh124141-LINC01529
chr19	36235000	36240000	5001	*	chr19	36275000	36280000	5001	*	enh124142	promoter	104.74	LINC01529	104.875	TRUE	551	32.0263	3354.43	0.0233227	enh124142-LINC01529
chr19	36245000	36250000	5001	*	chr19	36275000	36280000	5001	*	enh124143	promoter	119.313	LINC01529	104.875	TRUE	551	43.2241	5157.21	0.0358571	enh124143-LINC01529
chr19	36265000	36270000	5001	*	chr19	36275000	36280000	5001	*	enh124144	promoter	101.732	LINC01529	104.875	TRUE	551	142.612	14508.2	0.100873	enh124144-LINC01529
chr19	36280000	36285000	5001	*	chr19	36275000	36280000	5001	*	enh124145	genic	60.2321	LINC01529	104.875	TRUE	551	286.632	17264.5	0.120037	enh124145-LINC01529
chr19	36290000	36295000	5001	*	chr19	36275000	36280000	5001	*	enh124146	genic	63.2088	LINC01529	104.875	TRUE	551	116.634	7372.27	0.0512581	enh124146-LINC01529
chr19	36310000	36315000	5001	*	chr19	36275000	36280000	5001	*	enh124147	intergenic	64.1264	LINC01529	104.875	TRUE	551	53.1595	3408.93	0.0237017	enh124147-LINC01529
chr19	36310000	36315000	5001	*	chr19	36275000	36280000	5001	*	enh124148	intergenic	83.479	LINC01529	104.875	TRUE	551	53.1595	4437.7	0.0308545	enh124148-LINC01529
chr19	36315000	36320000	5001	*	chr19	36275000	36280000	5001	*	enh124149	genic	64.4693	LINC01529	104.875	TRUE	551	46.4679	2995.75	0.0208289	enh124149-LINC01529
chr19	36205000	36210000	5001	*	chr19	36290000	36295000	5001	*	enh124138	promoter	130.971	PRODH2	111.125	TRUE	552	26.1545	3425.49	0.0215194	enh124138-PRODH2
chr19	36235000	36240000	5001	*	chr19	36290000	36295000	5001	*	enh124141	promoter	116.259	PRODH2	111.125	TRUE	552	29.198	3394.54	0.021325	enh124141-PRODH2
chr19	36245000	36250000	5001	*	chr19	36290000	36295000	5001	*	enh124143	promoter	119.313	PRODH2	111.125	TRUE	552	37.6278	4489.49	0.0282037	enh124143-PRODH2
chr19	36265000	36270000	5001	*	chr19	36290000	36295000	5001	*	enh124144	promoter	101.732	PRODH2	111.125	TRUE	552	75.2624	7656.57	0.0480997	enh124144-PRODH2
chr19	36280000	36285000	5001	*	chr19	36290000	36295000	5001	*	enh124145	genic	60.2321	PRODH2	111.125	TRUE	552	165.976	9997.1	0.0628033	enh124145-PRODH2
chr19	36290000	36295000	5001	*	chr19	36290000	36295000	5001	*	enh124146	genic	63.2088	PRODH2	111.125	TRUE	552	539.296	34088.2	0.214147	enh124146-PRODH2
chr19	36310000	36315000	5001	*	chr19	36290000	36295000	5001	*	enh124147	intergenic	64.1264	PRODH2	111.125	TRUE	552	72.2624	4633.93	0.0291111	enh124147-PRODH2
chr19	36310000	36315000	5001	*	chr19	36290000	36295000	5001	*	enh124148	intergenic	83.479	PRODH2	111.125	TRUE	552	72.2624	6032.39	0.0378964	enh124148-PRODH2
chr19	36315000	36320000	5001	*	chr19	36290000	36295000	5001	*	enh124149	genic	64.4693	PRODH2	111.125	TRUE	552	67.9508	4380.74	0.0275205	enh124149-PRODH2
chr19	3570000	3575000	5001	*	chr19	3630000	3635000	5001	*	enh122254	promoter	133.226	PIP5K1C	2712.25	TRUE	553	40.515	5397.64	0.030741	enh122254-PIP5K1C
chr19	3585000	3590000	5001	*	chr19	3630000	3635000	5001	*	enh122256	promoter	84.3978	PIP5K1C	2712.25	TRUE	553	50.6835	4277.58	0.024362	enh122256-PIP5K1C
chr19	3605000	3610000	5001	*	chr19	3630000	3635000	5001	*	enh122257	promoter	115.111	PIP5K1C	2712.25	TRUE	553	61.5958	7090.38	0.0403817	enh122257-PIP5K1C
chr19	3615000	3620000	5001	*	chr19	3630000	3635000	5001	*	enh122258	genic	67.2818	PIP5K1C	2712.25	TRUE	553	85.8595	5776.78	0.0329004	enh122258-PIP5K1C
chr19	3625000	3630000	5001	*	chr19	3630000	3635000	5001	*	enh122259	promoter	105.048	PIP5K1C	2712.25	TRUE	553	324.084	34044.3	0.193892	enh122259-PIP5K1C
chr19	3680000	3685000	5001	*	chr19	3630000	3635000	5001	*	enh122263	genic	101.284	PIP5K1C	2712.25	TRUE	553	52.4502	5312.35	0.0302553	enh122263-PIP5K1C
chr19	3695000	3700000	5001	*	chr19	3630000	3635000	5001	*	enh122265	promoter	113.344	PIP5K1C	2712.25	TRUE	553	45.9658	5209.95	0.0296721	enh122265-PIP5K1C
chr19	36265000	36270000	5001	*	chr19	36315000	36320000	5001	*	enh124144	promoter	101.732	NPHS1	206.875	TRUE	554	36.5007	3713.28	0.0206793	enh124144-NPHS1
chr19	36290000	36295000	5001	*	chr19	36315000	36320000	5001	*	enh124146	genic	63.2088	NPHS1	206.875	TRUE	554	67.9508	4295.09	0.0239194	enh124146-NPHS1
chr19	36310000	36315000	5001	*	chr19	36315000	36320000	5001	*	enh124147	intergenic	64.1264	NPHS1	206.875	TRUE	554	218.753	14027.9	0.0781215	enh124147-NPHS1
chr19	36310000	36315000	5001	*	chr19	36315000	36320000	5001	*	enh124148	intergenic	83.479	NPHS1	206.875	TRUE	554	218.753	18261.3	0.101698	enh124148-NPHS1
chr19	36315000	36320000	5001	*	chr19	36315000	36320000	5001	*	enh124149	genic	64.4693	NPHS1	206.875	TRUE	554	483.146	31148.1	0.173464	enh124149-NPHS1
chr19	36335000	36340000	5001	*	chr19	36315000	36320000	5001	*	enh124150	genic	69.534	NPHS1	206.875	TRUE	554	96.9613	6742.11	0.037547	enh124150-NPHS1
chr19	36345000	36350000	5001	*	chr19	36315000	36320000	5001	*	enh124151	promoter	76.4117	NPHS1	206.875	TRUE	554	62.4696	4773.41	0.0265832	enh124151-NPHS1
chr19	36355000	36360000	5001	*	chr19	36315000	36320000	5001	*	enh124152	promoter	77.8911	NPHS1	206.875	TRUE	554	53.9737	4204.07	0.0234126	enh124152-NPHS1
chr19	36310000	36315000	5001	*	chr19	36345000	36350000	5001	*	enh124148	intergenic	83.479	KIRREL2	184.125	TRUE	555	48.2415	4027.15	0.022433	enh124148-KIRREL2
chr19	36315000	36320000	5001	*	chr19	36345000	36350000	5001	*	enh124149	genic	64.4693	KIRREL2	184.125	TRUE	555	62.4696	4027.37	0.0224343	enh124149-KIRREL2
chr19	36335000	36340000	5001	*	chr19	36345000	36350000	5001	*	enh124150	genic	69.534	KIRREL2	184.125	TRUE	555	157.808	10973.1	0.0611249	enh124150-KIRREL2
chr19	36345000	36350000	5001	*	chr19	36345000	36350000	5001	*	enh124151	promoter	76.4117	KIRREL2	184.125	TRUE	555	486.732	37192	0.207176	enh124151-KIRREL2
chr19	36355000	36360000	5001	*	chr19	36345000	36350000	5001	*	enh124152	promoter	77.8911	KIRREL2	184.125	TRUE	555	165.25	12871.5	0.0717001	enh124152-KIRREL2
chr19	36360000	36365000	5001	*	chr19	36345000	36350000	5001	*	enh124153	genic	86.9377	KIRREL2	184.125	TRUE	555	93.6793	8144.27	0.0453672	enh124153-KIRREL2
chr19	36335000	36340000	5001	*	chr19	36355000	36360000	5001	*	enh124150	genic	69.534	APLP1	412.5	TRUE	556	88.8423	6177.56	0.0313135	enh124150-APLP1
chr19	36345000	36350000	5001	*	chr19	36355000	36360000	5001	*	enh124151	promoter	76.4117	APLP1	412.5	TRUE	556	165.25	12627	0.0640053	enh124151-APLP1
chr19	36355000	36360000	5001	*	chr19	36355000	36360000	5001	*	enh124152	promoter	77.8911	APLP1	412.5	TRUE	556	475.234	37016.5	0.187633	enh124152-APLP1
chr19	36360000	36365000	5001	*	chr19	36355000	36360000	5001	*	enh124153	genic	86.9377	APLP1	412.5	TRUE	556	231.261	20105.3	0.101912	enh124153-APLP1
chr19	36370000	36375000	5001	*	chr19	36355000	36360000	5001	*	enh124154	genic	74.5486	APLP1	412.5	TRUE	556	67.5771	5037.78	0.025536	enh124154-APLP1
chr19	36370000	36375000	5001	*	chr19	36355000	36360000	5001	*	enh124155	intergenic	66.3093	APLP1	412.5	TRUE	556	67.5771	4480.99	0.0227137	enh124155-APLP1
chr19	36390000	36395000	5001	*	chr19	36355000	36360000	5001	*	enh124156	promoter	114.152	APLP1	412.5	TRUE	556	44.2907	5055.87	0.0256278	enh124156-APLP1
chr19	36390000	36395000	5001	*	chr19	36355000	36360000	5001	*	enh124158	genic	96.7662	APLP1	412.5	TRUE	556	44.2907	4285.84	0.0217246	enh124158-APLP1
chr19	36420000	36425000	5001	*	chr19	36355000	36360000	5001	*	enh124162	intergenic	100.269	APLP1	412.5	TRUE	556	41.9202	4203.28	0.0213061	enh124162-APLP1
chr19	36355000	36360000	5001	*	chr19	36375000	36380000	5001	*	enh124152	promoter	77.8911	NFKBID	1248.12	TRUE	557	56.7194	4417.94	0.0224076	enh124152-NFKBID
chr19	36360000	36365000	5001	*	chr19	36375000	36380000	5001	*	enh124153	genic	86.9377	NFKBID	1248.12	TRUE	557	76.0271	6609.62	0.0335237	enh124153-NFKBID
chr19	36370000	36375000	5001	*	chr19	36375000	36380000	5001	*	enh124154	genic	74.5486	NFKBID	1248.12	TRUE	557	279.493	20835.8	0.105678	enh124154-NFKBID
chr19	36370000	36375000	5001	*	chr19	36375000	36380000	5001	*	enh124155	intergenic	66.3093	NFKBID	1248.12	TRUE	557	279.493	18533	0.0939985	enh124155-NFKBID
chr19	36390000	36395000	5001	*	chr19	36375000	36380000	5001	*	enh124156	promoter	114.152	NFKBID	1248.12	TRUE	557	95.966	10954.7	0.0555617	enh124156-NFKBID
chr19	36390000	36395000	5001	*	chr19	36375000	36380000	5001	*	enh124157	promoter	82.0411	NFKBID	1248.12	TRUE	557	95.966	7873.16	0.0399323	enh124157-NFKBID
chr19	36390000	36395000	5001	*	chr19	36375000	36380000	5001	*	enh124158	genic	96.7662	NFKBID	1248.12	TRUE	557	95.966	9286.26	0.0470995	enh124158-NFKBID
chr19	36395000	36400000	5001	*	chr19	36375000	36380000	5001	*	enh124159	promoter	95.6636	NFKBID	1248.12	TRUE	557	86.7548	8299.27	0.0420935	enh124159-NFKBID
chr19	36400000	36405000	5001	*	chr19	36375000	36380000	5001	*	enh124160	intergenic	112.152	NFKBID	1248.12	TRUE	557	83.8602	9405.05	0.0477019	enh124160-NFKBID
chr19	36405000	36410000	5001	*	chr19	36375000	36380000	5001	*	enh124161	intergenic	62.2362	NFKBID	1248.12	TRUE	557	85.2708	5306.93	0.0269165	enh124161-NFKBID
chr19	36420000	36425000	5001	*	chr19	36375000	36380000	5001	*	enh124162	intergenic	100.269	NFKBID	1248.12	TRUE	557	109.347	10964.1	0.0556092	enh124162-NFKBID
chr19	36425000	36430000	5001	*	chr19	36375000	36380000	5001	*	enh124163	promoter	77.5612	NFKBID	1248.12	TRUE	557	83.7922	6499.02	0.0329627	enh124163-NFKBID
chr19	36390000	36395000	5001	*	chr19	36390000	36395000	5001	*	enh124156	promoter	114.152	HCST	511.75	TRUE	558	521.886	59574.4	0.191244	enh124156-HCST
chr19	36390000	36395000	5001	*	chr19	36390000	36395000	5001	*	enh124157	promoter	82.0411	HCST	511.75	TRUE	558	521.886	42816.1	0.137447	enh124157-HCST
chr19	36390000	36395000	5001	*	chr19	36390000	36395000	5001	*	enh124158	genic	96.7662	HCST	511.75	TRUE	558	521.886	50501	0.162117	enh124158-HCST
chr19	36395000	36400000	5001	*	chr19	36390000	36395000	5001	*	enh124159	promoter	95.6636	HCST	511.75	TRUE	558	266.772	25520.4	0.0819246	enh124159-HCST
chr19	36400000	36405000	5001	*	chr19	36390000	36395000	5001	*	enh124160	intergenic	112.152	HCST	511.75	TRUE	558	117.426	13169.5	0.0422764	enh124160-HCST
chr19	36405000	36410000	5001	*	chr19	36390000	36395000	5001	*	enh124161	intergenic	62.2362	HCST	511.75	TRUE	558	117.96	7341.38	0.0235671	enh124161-HCST
chr19	36420000	36425000	5001	*	chr19	36390000	36395000	5001	*	enh124162	intergenic	100.269	HCST	511.75	TRUE	558	87.8315	8806.75	0.0282712	enh124162-HCST
chr19	36390000	36395000	5001	*	chr19	36395000	36400000	5001	*	enh124156	promoter	114.152	TYROBP	1390.25	TRUE	559	266.772	30452.6	0.111014	enh124156-TYROBP
chr19	36390000	36395000	5001	*	chr19	36395000	36400000	5001	*	enh124157	promoter	82.0411	TYROBP	1390.25	TRUE	559	266.772	21886.3	0.0797861	enh124157-TYROBP
chr19	36390000	36395000	5001	*	chr19	36395000	36400000	5001	*	enh124158	genic	96.7662	TYROBP	1390.25	TRUE	559	266.772	25814.5	0.0941065	enh124158-TYROBP
chr19	36395000	36400000	5001	*	chr19	36395000	36400000	5001	*	enh124159	promoter	95.6636	TYROBP	1390.25	TRUE	559	548.233	52445.9	0.191191	enh124159-TYROBP
chr19	36400000	36405000	5001	*	chr19	36395000	36400000	5001	*	enh124160	intergenic	112.152	TYROBP	1390.25	TRUE	559	231.317	25942.6	0.0945733	enh124160-TYROBP
chr19	36405000	36410000	5001	*	chr19	36395000	36400000	5001	*	enh124161	intergenic	62.2362	TYROBP	1390.25	TRUE	559	132.225	8229.19	0.0299994	enh124161-TYROBP
chr19	36420000	36425000	5001	*	chr19	36395000	36400000	5001	*	enh124162	intergenic	100.269	TYROBP	1390.25	TRUE	559	80.5403	8075.67	0.0294397	enh124162-TYROBP
chr19	36360000	36365000	5001	*	chr19	36425000	36430000	5001	*	enh124153	genic	86.9377	LRFN3	196.5	TRUE	560	59.1113	5139	0.0242545	enh124153-LRFN3
chr19	36370000	36375000	5001	*	chr19	36425000	36430000	5001	*	enh124154	genic	74.5486	LRFN3	196.5	TRUE	560	88.1334	6570.22	0.0310094	enh124154-LRFN3
chr19	36370000	36375000	5001	*	chr19	36425000	36430000	5001	*	enh124155	intergenic	66.3093	LRFN3	196.5	TRUE	560	88.1334	5844.06	0.0275822	enh124155-LRFN3
chr19	36390000	36395000	5001	*	chr19	36425000	36430000	5001	*	enh124156	promoter	114.152	LRFN3	196.5	TRUE	560	59.9514	6843.58	0.0322996	enh124156-LRFN3
chr19	36390000	36395000	5001	*	chr19	36425000	36430000	5001	*	enh124157	promoter	82.0411	LRFN3	196.5	TRUE	560	59.9514	4918.48	0.0232137	enh124157-LRFN3
chr19	36390000	36395000	5001	*	chr19	36425000	36430000	5001	*	enh124158	genic	96.7662	LRFN3	196.5	TRUE	560	59.9514	5801.27	0.0273802	enh124158-LRFN3
chr19	36395000	36400000	5001	*	chr19	36425000	36430000	5001	*	enh124159	promoter	95.6636	LRFN3	196.5	TRUE	560	56.5507	5409.85	0.0255328	enh124159-LRFN3
chr19	36400000	36405000	5001	*	chr19	36425000	36430000	5001	*	enh124160	intergenic	112.152	LRFN3	196.5	TRUE	560	52.2448	5859.34	0.0276543	enh124160-LRFN3
chr19	36420000	36425000	5001	*	chr19	36425000	36430000	5001	*	enh124162	intergenic	100.269	LRFN3	196.5	TRUE	560	211.209	21177.6	0.0999521	enh124162-LRFN3
chr19	36425000	36430000	5001	*	chr19	36425000	36430000	5001	*	enh124163	promoter	77.5612	LRFN3	196.5	TRUE	560	476.577	36963.8	0.174458	enh124163-LRFN3
chr19	36435000	36440000	5001	*	chr19	36425000	36430000	5001	*	enh124164	promoter	69.6451	LRFN3	196.5	TRUE	560	142.454	9921.23	0.0468252	enh124164-LRFN3
chr19	36440000	36445000	5001	*	chr19	36425000	36430000	5001	*	enh124165	genic	88.3126	LRFN3	196.5	TRUE	560	94.1814	8317.41	0.0392556	enh124165-LRFN3
chr19	36450000	36455000	5001	*	chr19	36425000	36430000	5001	*	enh124166	genic	73.8962	LRFN3	196.5	TRUE	560	59.2168	4375.9	0.0206529	enh124166-LRFN3
chr19	36370000	36375000	5001	*	chr19	36435000	36440000	5001	*	enh124154	genic	74.5486	LOC105372383	583.75	TRUE	561	53.4974	3988.16	0.020605	enh124154-LOC105372383
chr19	36390000	36395000	5001	*	chr19	36435000	36440000	5001	*	enh124156	promoter	114.152	LOC105372383	583.75	TRUE	561	38.7033	4418.06	0.0228261	enh124156-LOC105372383
chr19	36420000	36425000	5001	*	chr19	36435000	36440000	5001	*	enh124162	intergenic	100.269	LOC105372383	583.75	TRUE	561	66.0116	6618.89	0.0341968	enh124162-LOC105372383
chr19	36425000	36430000	5001	*	chr19	36435000	36440000	5001	*	enh124163	promoter	77.5612	LOC105372383	583.75	TRUE	561	142.454	11048.9	0.0570846	enh124163-LOC105372383
chr19	36435000	36440000	5001	*	chr19	36435000	36440000	5001	*	enh124164	promoter	69.6451	LOC105372383	583.75	TRUE	561	446.769	31115.3	0.160758	enh124164-LOC105372383
chr19	36440000	36445000	5001	*	chr19	36435000	36440000	5001	*	enh124165	genic	88.3126	LOC105372383	583.75	TRUE	561	239.736	21171.8	0.109385	enh124165-LOC105372383
chr19	36450000	36455000	5001	*	chr19	36435000	36440000	5001	*	enh124166	genic	73.8962	LOC105372383	583.75	TRUE	561	79.3784	5865.76	0.0303057	enh124166-LOC105372383
chr19	36475000	36480000	5001	*	chr19	36435000	36440000	5001	*	enh124168	intergenic	94.7481	LOC105372383	583.75	TRUE	561	49.7575	4714.42	0.0243572	enh124168-LOC105372383
chr19	36440000	36445000	5001	*	chr19	36485000	36490000	5001	*	enh124165	genic	88.3126	SDHAF1	770	TRUE	562	48.9231	4320.53	0.024936	enh124165-SDHAF1
chr19	36450000	36455000	5001	*	chr19	36485000	36490000	5001	*	enh124166	genic	73.8962	SDHAF1	770	TRUE	562	48.371	3574.43	0.0206299	enh124166-SDHAF1
chr19	36465000	36470000	5001	*	chr19	36485000	36490000	5001	*	enh124167	intergenic	62.8609	SDHAF1	770	TRUE	562	79.1224	4973.7	0.0287058	enh124167-SDHAF1
chr19	36475000	36480000	5001	*	chr19	36485000	36490000	5001	*	enh124168	intergenic	94.7481	SDHAF1	770	TRUE	562	118.619	11238.9	0.0648653	enh124168-SDHAF1
chr19	36485000	36490000	5001	*	chr19	36485000	36490000	5001	*	enh124169	promoter	102.984	SDHAF1	770	TRUE	562	465.091	47897	0.276438	enh124169-SDHAF1
chr19	36505000	36510000	5001	*	chr19	36485000	36490000	5001	*	enh124170	promoter	106.402	SDHAF1	770	TRUE	562	73.1893	7787.52	0.0449457	enh124170-SDHAF1
chr19	36545000	36550000	5001	*	chr19	36485000	36490000	5001	*	enh124172	promoter	128.852	SDHAF1	770	TRUE	562	38.2821	4932.71	0.0284692	enh124172-SDHAF1
chr19	36450000	36455000	5001	*	chr19	36490000	36495000	5001	*	enh124166	genic	73.8962	SYNE4	85.5	TRUE	563	46.2228	3415.69	0.0246801	enh124166-SYNE4
chr19	36465000	36470000	5001	*	chr19	36490000	36495000	5001	*	enh124167	intergenic	62.8609	SYNE4	85.5	TRUE	563	45.3651	2851.69	0.020605	enh124167-SYNE4
chr19	36475000	36480000	5001	*	chr19	36490000	36495000	5001	*	enh124168	intergenic	94.7481	SYNE4	85.5	TRUE	563	79.9333	7573.53	0.0547226	enh124168-SYNE4
chr19	36485000	36490000	5001	*	chr19	36490000	36495000	5001	*	enh124169	promoter	102.984	SYNE4	85.5	TRUE	563	279.335	28767.1	0.207857	enh124169-SYNE4
chr19	36505000	36510000	5001	*	chr19	36490000	36495000	5001	*	enh124170	promoter	106.402	SYNE4	85.5	TRUE	563	91.3554	9720.43	0.0702351	enh124170-SYNE4
chr19	36545000	36550000	5001	*	chr19	36490000	36495000	5001	*	enh124172	promoter	128.852	SYNE4	85.5	TRUE	563	40.5173	5220.73	0.0377225	enh124172-SYNE4
chr19	36450000	36455000	5001	*	chr19	36500000	36505000	5001	*	enh124166	genic	73.8962	ALKBH6	668.75	TRUE	564	38.57	2850.18	0.0210139	enh124166-ALKBH6
chr19	36465000	36470000	5001	*	chr19	36500000	36505000	5001	*	enh124167	intergenic	62.8609	ALKBH6	668.75	TRUE	564	51.1545	3215.62	0.0237082	enh124167-ALKBH6
chr19	36475000	36480000	5001	*	chr19	36500000	36505000	5001	*	enh124168	intergenic	94.7481	ALKBH6	668.75	TRUE	564	59.3919	5627.27	0.0414889	enh124168-ALKBH6
chr19	36485000	36490000	5001	*	chr19	36500000	36505000	5001	*	enh124169	promoter	102.984	ALKBH6	668.75	TRUE	564	101.029	10404.4	0.0767097	enh124169-ALKBH6
chr19	36505000	36510000	5001	*	chr19	36500000	36505000	5001	*	enh124170	promoter	106.402	ALKBH6	668.75	TRUE	564	244.734	26040.2	0.19199	enh124170-ALKBH6
chr19	36530000	36535000	5001	*	chr19	36500000	36505000	5001	*	enh124171	genic	69.7192	ALKBH6	668.75	TRUE	564	57.6248	4017.56	0.0296207	enh124171-ALKBH6
chr19	36545000	36550000	5001	*	chr19	36500000	36505000	5001	*	enh124172	promoter	128.852	ALKBH6	668.75	TRUE	564	38.2504	4928.63	0.036338	enh124172-ALKBH6
chr19	36475000	36480000	5001	*	chr19	36505000	36510000	5001	*	enh124168	intergenic	94.7481	LOC101927572	895.75	TRUE	565	44.6888	4234.18	0.0270742	enh124168-LOC101927572
chr19	36485000	36490000	5001	*	chr19	36505000	36510000	5001	*	enh124169	promoter	102.984	LOC101927572	895.75	TRUE	565	73.1893	7537.33	0.0481953	enh124169-LOC101927572
chr19	36505000	36510000	5001	*	chr19	36505000	36510000	5001	*	enh124170	promoter	106.402	LOC101927572	895.75	TRUE	565	507.542	54003.6	0.345311	enh124170-LOC101927572
chr19	36530000	36535000	5001	*	chr19	36505000	36510000	5001	*	enh124171	genic	69.7192	LOC101927572	895.75	TRUE	565	73.5855	5130.32	0.0328044	enh124171-LOC101927572
chr19	36545000	36550000	5001	*	chr19	36505000	36510000	5001	*	enh124172	promoter	128.852	LOC101927572	895.75	TRUE	565	40.1209	5169.65	0.0330558	enh124172-LOC101927572
chr19	36475000	36480000	5001	*	chr19	36505000	36510000	5001	*	enh124168	intergenic	94.7481	CLIP3	239.125	TRUE	566	44.6888	4234.18	0.0270742	enh124168-CLIP3
chr19	36485000	36490000	5001	*	chr19	36505000	36510000	5001	*	enh124169	promoter	102.984	CLIP3	239.125	TRUE	566	73.1893	7537.33	0.0481953	enh124169-CLIP3
chr19	36505000	36510000	5001	*	chr19	36505000	36510000	5001	*	enh124170	promoter	106.402	CLIP3	239.125	TRUE	566	507.542	54003.6	0.345311	enh124170-CLIP3
chr19	36530000	36535000	5001	*	chr19	36505000	36510000	5001	*	enh124171	genic	69.7192	CLIP3	239.125	TRUE	566	73.5855	5130.32	0.0328044	enh124171-CLIP3
chr19	36545000	36550000	5001	*	chr19	36505000	36510000	5001	*	enh124172	promoter	128.852	CLIP3	239.125	TRUE	566	40.1209	5169.65	0.0330558	enh124172-CLIP3
chr19	36475000	36480000	5001	*	chr19	36525000	36530000	5001	*	enh124168	intergenic	94.7481	THAP8	1860.12	TRUE	567	36.6919	3476.49	0.0299161	enh124168-THAP8
chr19	36485000	36490000	5001	*	chr19	36525000	36530000	5001	*	enh124169	promoter	102.984	THAP8	1860.12	TRUE	567	35.7563	3682.33	0.0316875	enh124169-THAP8
chr19	36505000	36510000	5001	*	chr19	36525000	36530000	5001	*	enh124170	promoter	106.402	THAP8	1860.12	TRUE	567	83.765	8912.79	0.076697	enh124170-THAP8
chr19	36530000	36535000	5001	*	chr19	36525000	36530000	5001	*	enh124171	genic	69.7192	THAP8	1860.12	TRUE	567	262.349	18290.8	0.157397	enh124171-THAP8
chr19	36545000	36550000	5001	*	chr19	36525000	36530000	5001	*	enh124172	promoter	128.852	THAP8	1860.12	TRUE	567	53.5967	6906.03	0.0594283	enh124172-THAP8
chr19	36550000	36555000	5001	*	chr19	36525000	36530000	5001	*	enh124173	genic	64.4503	THAP8	1860.12	TRUE	567	42.0962	2713.11	0.0233471	enh124173-THAP8
chr19	36605000	36610000	5001	*	chr19	36525000	36530000	5001	*	enh124175	promoter	119.917	THAP8	1860.12	TRUE	567	20.1806	2419.99	0.0208247	enh124175-THAP8
chr19	36485000	36490000	5001	*	chr19	36545000	36550000	5001	*	enh124169	promoter	102.984	WDR62	1873	TRUE	568	38.2821	3942.44	0.020003	enh124169-WDR62
chr19	36505000	36510000	5001	*	chr19	36545000	36550000	5001	*	enh124170	promoter	106.402	WDR62	1873	TRUE	568	40.1209	4268.95	0.0216596	enh124170-WDR62
chr19	36530000	36535000	5001	*	chr19	36545000	36550000	5001	*	enh124171	genic	69.7192	WDR62	1873	TRUE	568	60.5433	4221.03	0.0214165	enh124171-WDR62
chr19	36545000	36550000	5001	*	chr19	36545000	36550000	5001	*	enh124172	promoter	128.852	WDR62	1873	TRUE	568	661.004	85171.5	0.43214	enh124172-WDR62
chr19	36550000	36555000	5001	*	chr19	36545000	36550000	5001	*	enh124173	genic	64.4503	WDR62	1873	TRUE	568	250.093	16118.6	0.0817817	enh124173-WDR62
chr19	36545000	36550000	5001	*	chr19	36600000	36605000	5001	*	enh124172	promoter	128.852	OVOL3	47.5	TRUE	569	34.6738	4467.78	0.0349128	enh124172-OVOL3
chr19	36550000	36555000	5001	*	chr19	36600000	36605000	5001	*	enh124173	genic	64.4503	OVOL3	47.5	TRUE	569	55.5353	3579.27	0.0279697	enh124173-OVOL3
chr19	36590000	36595000	5001	*	chr19	36600000	36605000	5001	*	enh124174	genic	69.5985	OVOL3	47.5	TRUE	569	146.964	10228.5	0.0799289	enh124174-OVOL3
chr19	36605000	36610000	5001	*	chr19	36600000	36605000	5001	*	enh124175	promoter	119.917	OVOL3	47.5	TRUE	569	207.108	24835.8	0.194076	enh124175-OVOL3
chr19	36615000	36620000	5001	*	chr19	36600000	36605000	5001	*	enh124176	intergenic	109.814	OVOL3	47.5	TRUE	569	69.6505	7648.6	0.0597689	enh124176-OVOL3
chr19	36620000	36625000	5001	*	chr19	36600000	36605000	5001	*	enh124177	intergenic	65.349	OVOL3	47.5	TRUE	569	46.7654	3056.07	0.0238812	enh124177-OVOL3
chr19	36630000	36635000	5001	*	chr19	36600000	36605000	5001	*	enh124178	promoter	113.686	OVOL3	47.5	TRUE	569	52.9071	6014.8	0.0470018	enh124178-OVOL3
chr19	36630000	36635000	5001	*	chr19	36600000	36605000	5001	*	enh124179	genic	88.6732	OVOL3	47.5	TRUE	569	52.9071	4691.44	0.0366606	enh124179-OVOL3
chr19	36545000	36550000	5001	*	chr19	36600000	36605000	5001	*	enh124172	promoter	128.852	POLR2I	1121	TRUE	570	34.6738	4467.78	0.0349128	enh124172-POLR2I
chr19	36550000	36555000	5001	*	chr19	36600000	36605000	5001	*	enh124173	genic	64.4503	POLR2I	1121	TRUE	570	55.5353	3579.27	0.0279697	enh124173-POLR2I
chr19	36590000	36595000	5001	*	chr19	36600000	36605000	5001	*	enh124174	genic	69.5985	POLR2I	1121	TRUE	570	146.964	10228.5	0.0799289	enh124174-POLR2I
chr19	36605000	36610000	5001	*	chr19	36600000	36605000	5001	*	enh124175	promoter	119.917	POLR2I	1121	TRUE	570	207.108	24835.8	0.194076	enh124175-POLR2I
chr19	36615000	36620000	5001	*	chr19	36600000	36605000	5001	*	enh124176	intergenic	109.814	POLR2I	1121	TRUE	570	69.6505	7648.6	0.0597689	enh124176-POLR2I
chr19	36620000	36625000	5001	*	chr19	36600000	36605000	5001	*	enh124177	intergenic	65.349	POLR2I	1121	TRUE	570	46.7654	3056.07	0.0238812	enh124177-POLR2I
chr19	36630000	36635000	5001	*	chr19	36600000	36605000	5001	*	enh124178	promoter	113.686	POLR2I	1121	TRUE	570	52.9071	6014.8	0.0470018	enh124178-POLR2I
chr19	36630000	36635000	5001	*	chr19	36600000	36605000	5001	*	enh124179	genic	88.6732	POLR2I	1121	TRUE	570	52.9071	4691.44	0.0366606	enh124179-POLR2I
chr19	36545000	36550000	5001	*	chr19	36605000	36610000	5001	*	enh124172	promoter	128.852	TBCB	1344.25	TRUE	571	30.4085	3918.19	0.0229014	enh124172-TBCB
chr19	36590000	36595000	5001	*	chr19	36605000	36610000	5001	*	enh124174	genic	69.5985	TBCB	1344.25	TRUE	571	76.6348	5333.67	0.0311747	enh124174-TBCB
chr19	36605000	36610000	5001	*	chr19	36605000	36610000	5001	*	enh124175	promoter	119.917	TBCB	1344.25	TRUE	571	486.285	58313.8	0.340838	enh124175-TBCB
chr19	36615000	36620000	5001	*	chr19	36605000	36610000	5001	*	enh124176	intergenic	109.814	TBCB	1344.25	TRUE	571	165.602	18185.4	0.106292	enh124176-TBCB
chr19	36620000	36625000	5001	*	chr19	36605000	36610000	5001	*	enh124177	intergenic	65.349	TBCB	1344.25	TRUE	571	76.5973	5005.56	0.0292569	enh124177-TBCB
chr19	36630000	36635000	5001	*	chr19	36605000	36610000	5001	*	enh124178	promoter	113.686	TBCB	1344.25	TRUE	571	58.9193	6698.3	0.0391508	enh124178-TBCB
chr19	36630000	36635000	5001	*	chr19	36605000	36610000	5001	*	enh124179	genic	88.6732	TBCB	1344.25	TRUE	571	58.9193	5224.56	0.030537	enh124179-TBCB
chr19	36605000	36610000	5001	*	chr19	36630000	36635000	5001	*	enh124175	promoter	119.917	CAPNS1	1628.25	TRUE	572	58.9193	7065.43	0.0343349	enh124175-CAPNS1
chr19	36615000	36620000	5001	*	chr19	36630000	36635000	5001	*	enh124176	intergenic	109.814	CAPNS1	1628.25	TRUE	572	76.6632	8418.69	0.0409112	enh124176-CAPNS1
chr19	36620000	36625000	5001	*	chr19	36630000	36635000	5001	*	enh124177	intergenic	65.349	CAPNS1	1628.25	TRUE	572	131.662	8603.96	0.0418115	enh124177-CAPNS1
chr19	36630000	36635000	5001	*	chr19	36630000	36635000	5001	*	enh124178	promoter	113.686	CAPNS1	1628.25	TRUE	572	542.146	61634.5	0.299517	enh124178-CAPNS1
chr19	36630000	36635000	5001	*	chr19	36630000	36635000	5001	*	enh124179	genic	88.6732	CAPNS1	1628.25	TRUE	572	542.146	48073.8	0.233618	enh124179-CAPNS1
chr19	36660000	36665000	5001	*	chr19	36630000	36635000	5001	*	enh124180	intergenic	66.8925	CAPNS1	1628.25	TRUE	572	69.1706	4626.99	0.0224852	enh124180-CAPNS1
chr19	36545000	36550000	5001	*	chr19	36640000	36645000	5001	*	enh124172	promoter	128.852	COX7A1	46.625	TRUE	573	18.9572	2442.67	0.0221825	enh124172-COX7A1
chr19	36605000	36610000	5001	*	chr19	36640000	36645000	5001	*	enh124175	promoter	119.917	COX7A1	46.625	TRUE	573	36.2421	4346.05	0.0394676	enh124175-COX7A1
chr19	36615000	36620000	5001	*	chr19	36640000	36645000	5001	*	enh124176	intergenic	109.814	COX7A1	46.625	TRUE	573	64.3128	7062.45	0.064136	enh124176-COX7A1
chr19	36620000	36625000	5001	*	chr19	36640000	36645000	5001	*	enh124177	intergenic	65.349	COX7A1	46.625	TRUE	573	82.4808	5390.04	0.0489484	enh124177-COX7A1
chr19	36630000	36635000	5001	*	chr19	36640000	36645000	5001	*	enh124178	promoter	113.686	COX7A1	46.625	TRUE	573	137.2	15597.7	0.141647	enh124178-COX7A1
chr19	36630000	36635000	5001	*	chr19	36640000	36645000	5001	*	enh124179	genic	88.6732	COX7A1	46.625	TRUE	573	137.2	12165.9	0.110482	enh124179-COX7A1
chr19	36660000	36665000	5001	*	chr19	36640000	36645000	5001	*	enh124180	intergenic	66.8925	COX7A1	46.625	TRUE	573	92.3337	6176.43	0.0560899	enh124180-COX7A1
chr19	36545000	36550000	5001	*	chr19	36670000	36675000	5001	*	enh124172	promoter	128.852	ZNF565	1143.5	TRUE	574	23.5712	3037.19	0.0338869	enh124172-ZNF565
chr19	36605000	36610000	5001	*	chr19	36670000	36675000	5001	*	enh124175	promoter	119.917	ZNF565	1143.5	TRUE	574	26.8603	3221	0.0359378	enh124175-ZNF565
chr19	36615000	36620000	5001	*	chr19	36670000	36675000	5001	*	enh124176	intergenic	109.814	ZNF565	1143.5	TRUE	574	39.031	4286.15	0.047822	enh124176-ZNF565
chr19	36620000	36625000	5001	*	chr19	36670000	36675000	5001	*	enh124177	intergenic	65.349	ZNF565	1143.5	TRUE	574	37.2231	2432.49	0.0271401	enh124177-ZNF565
chr19	36630000	36635000	5001	*	chr19	36670000	36675000	5001	*	enh124178	promoter	113.686	ZNF565	1143.5	TRUE	574	37.1894	4227.92	0.0471724	enh124178-ZNF565
chr19	36630000	36635000	5001	*	chr19	36670000	36675000	5001	*	enh124179	genic	88.6732	ZNF565	1143.5	TRUE	574	37.1894	3297.71	0.0367937	enh124179-ZNF565
chr19	36660000	36665000	5001	*	chr19	36670000	36675000	5001	*	enh124180	intergenic	66.8925	ZNF565	1143.5	TRUE	574	111.1	7431.78	0.0829189	enh124180-ZNF565
chr19	36695000	36700000	5001	*	chr19	36670000	36675000	5001	*	enh124181	genic	65.3833	ZNF565	1143.5	TRUE	574	57.2029	3740.11	0.0417297	enh124181-ZNF565
chr19	36705000	36710000	5001	*	chr19	36670000	36675000	5001	*	enh124182	promoter	120.314	ZNF565	1143.5	TRUE	574	28.1252	3383.87	0.037755	enh124182-ZNF565
chr19	36695000	36700000	5001	*	chr19	36705000	36710000	5001	*	enh124181	genic	65.3833	ZNF146	1881.25	TRUE	575	102.838	6723.92	0.0467685	enh124181-ZNF146
chr19	36705000	36710000	5001	*	chr19	36705000	36710000	5001	*	enh124182	promoter	120.314	ZNF146	1881.25	TRUE	575	466.474	56123.5	0.39037	enh124182-ZNF146
chr19	36715000	36720000	5001	*	chr19	36705000	36710000	5001	*	enh124183	genic	73.7825	ZNF146	1881.25	TRUE	575	112.676	8313.54	0.0578252	enh124183-ZNF146
chr19	36615000	36620000	5001	*	chr19	36800000	36805000	5001	*	enh124176	intergenic	109.814	LOC100134317	13.75	TRUE	576	9.34017	1025.68	0.0274728	enh124176-LOC100134317
chr19	36715000	36720000	5001	*	chr19	36800000	36805000	5001	*	enh124183	genic	73.7825	LOC100134317	13.75	TRUE	576	11.3101	834.491	0.0223518	enh124183-LOC100134317
chr19	36735000	36740000	5001	*	chr19	36800000	36805000	5001	*	enh124184	intergenic	66.835	LOC100134317	13.75	TRUE	576	16.527	1104.58	0.0295862	enh124184-LOC100134317
chr19	36865000	36870000	5001	*	chr19	36800000	36805000	5001	*	enh124185	promoter	96.0035	LOC100134317	13.75	TRUE	576	38.3678	3683.44	0.0986608	enh124185-LOC100134317
chr19	36905000	36910000	5001	*	chr19	36800000	36805000	5001	*	enh124187	promoter	85.2712	LOC100134317	13.75	TRUE	576	11.2316	957.734	0.0256529	enh124187-LOC100134317
chr19	37015000	37020000	5001	*	chr19	36800000	36805000	5001	*	enh124189	promoter	107.383	LOC100134317	13.75	TRUE	576	15.5886	1673.96	0.0448369	enh124189-LOC100134317
chr19	37060000	37065000	5001	*	chr19	36800000	36805000	5001	*	enh124190	promoter	104.987	LOC100134317	13.75	TRUE	576	9.65344	1013.49	0.0271462	enh124190-LOC100134317
chr19	37175000	37180000	5001	*	chr19	36800000	36805000	5001	*	enh124191	promoter	100.56	LOC100134317	13.75	TRUE	576	9.57429	962.786	0.0257882	enh124191-LOC100134317
chr19	37260000	37265000	5001	*	chr19	36800000	36805000	5001	*	enh124192	promoter	114.329	LOC100134317	13.75	TRUE	576	6.91151	790.189	0.0211652	enh124192-LOC100134317
chr19	37700000	37705000	5001	*	chr19	36800000	36805000	5001	*	enh124199	promoter	91.9321	LOC100134317	13.75	TRUE	576	9.2887	853.929	0.0228725	enh124199-LOC100134317
chr19	37805000	37810000	5001	*	chr19	36800000	36805000	5001	*	enh124201	intergenic	104.797	LOC100134317	13.75	TRUE	576	12.0481	1262.61	0.0338189	enh124201-LOC100134317
chr19	37955000	37960000	5001	*	chr19	36800000	36805000	5001	*	enh124204	promoter	103.909	LOC100134317	13.75	TRUE	576	7.77269	807.649	0.0216328	enh124204-LOC100134317
chr19	36615000	36620000	5001	*	chr19	36810000	36815000	5001	*	enh124176	intergenic	109.814	LINC00665	78	TRUE	577	7.3326	805.222	0.0223466	enh124176-LINC00665
chr19	36705000	36710000	5001	*	chr19	36810000	36815000	5001	*	enh124182	promoter	120.314	LINC00665	78	TRUE	577	6.98822	840.784	0.0233336	enh124182-LINC00665
chr19	36735000	36740000	5001	*	chr19	36810000	36815000	5001	*	enh124184	intergenic	66.835	LINC00665	78	TRUE	577	21.0839	1409.14	0.0391067	enh124184-LINC00665
chr19	36865000	36870000	5001	*	chr19	36810000	36815000	5001	*	enh124185	promoter	96.0035	LINC00665	78	TRUE	577	24.6445	2365.96	0.0656603	enh124185-LINC00665
chr19	36890000	36895000	5001	*	chr19	36810000	36815000	5001	*	enh124186	genic	65.9008	LINC00665	78	TRUE	577	22.5203	1484.1	0.041187	enh124186-LINC00665
chr19	36905000	36910000	5001	*	chr19	36810000	36815000	5001	*	enh124187	promoter	85.2712	LINC00665	78	TRUE	577	20.5742	1754.38	0.0486879	enh124187-LINC00665
chr19	36980000	36985000	5001	*	chr19	36810000	36815000	5001	*	enh124188	promoter	110.692	LINC00665	78	TRUE	577	6.88128	761.7	0.0211388	enh124188-LINC00665
chr19	37015000	37020000	5001	*	chr19	36810000	36815000	5001	*	enh124189	promoter	107.383	LINC00665	78	TRUE	577	8.56661	919.91	0.0255295	enh124189-LINC00665
chr19	37060000	37065000	5001	*	chr19	36810000	36815000	5001	*	enh124190	promoter	104.987	LINC00665	78	TRUE	577	7.57854	795.649	0.022081	enh124190-LINC00665
chr19	37260000	37265000	5001	*	chr19	36810000	36815000	5001	*	enh124192	promoter	114.329	LINC00665	78	TRUE	577	8.13893	930.519	0.0258239	enh124192-LINC00665
chr19	37405000	37410000	5001	*	chr19	36810000	36815000	5001	*	enh124196	promoter	83.9586	LINC00665	78	TRUE	577	10.1614	853.141	0.0236765	enh124196-LINC00665
chr19	36705000	36710000	5001	*	chr19	36825000	36830000	5001	*	enh124182	promoter	120.314	ZFP14	777.625	TRUE	578	9.95845	1198.15	0.0313006	enh124182-ZFP14
chr19	36865000	36870000	5001	*	chr19	36825000	36830000	5001	*	enh124185	promoter	96.0035	ZFP14	777.625	TRUE	578	37.0703	3558.87	0.0929727	enh124185-ZFP14
chr19	36890000	36895000	5001	*	chr19	36825000	36830000	5001	*	enh124186	genic	65.9008	ZFP14	777.625	TRUE	578	28.714	1892.28	0.0494342	enh124186-ZFP14
chr19	36905000	36910000	5001	*	chr19	36825000	36830000	5001	*	enh124187	promoter	85.2712	ZFP14	777.625	TRUE	578	16.7536	1428.6	0.0373211	enh124187-ZFP14
chr19	36980000	36985000	5001	*	chr19	36825000	36830000	5001	*	enh124188	promoter	110.692	ZFP14	777.625	TRUE	578	12.2576	1356.81	0.0354456	enh124188-ZFP14
chr19	37060000	37065000	5001	*	chr19	36825000	36830000	5001	*	enh124190	promoter	104.987	ZFP14	777.625	TRUE	578	11.6996	1228.31	0.0320887	enh124190-ZFP14
chr19	37340000	37345000	5001	*	chr19	36825000	36830000	5001	*	enh124195	promoter	105.181	ZFP14	777.625	TRUE	578	10.6743	1122.74	0.0293308	enh124195-ZFP14
chr19	37405000	37410000	5001	*	chr19	36825000	36830000	5001	*	enh124196	promoter	83.9586	ZFP14	777.625	TRUE	578	10.8603	911.815	0.0238205	enh124196-ZFP14
chr19	37700000	37705000	5001	*	chr19	36825000	36830000	5001	*	enh124199	promoter	91.9321	ZFP14	777.625	TRUE	578	8.65968	796.102	0.0207975	enh124199-ZFP14
chr19	36705000	36710000	5001	*	chr19	36875000	36880000	5001	*	enh124182	promoter	120.314	ZFP82	636.625	TRUE	579	10.0661	1211.09	0.0228168	enh124182-ZFP82
chr19	36715000	36720000	5001	*	chr19	36875000	36880000	5001	*	enh124183	genic	73.7825	ZFP82	636.625	TRUE	579	15.1153	1115.24	0.021011	enh124183-ZFP82
chr19	36865000	36870000	5001	*	chr19	36875000	36880000	5001	*	enh124185	promoter	96.0035	ZFP82	636.625	TRUE	579	77.4518	7435.64	0.140086	enh124185-ZFP82
chr19	36890000	36895000	5001	*	chr19	36875000	36880000	5001	*	enh124186	genic	65.9008	ZFP82	636.625	TRUE	579	75.4322	4971.04	0.0936536	enh124186-ZFP82
chr19	36905000	36910000	5001	*	chr19	36875000	36880000	5001	*	enh124187	promoter	85.2712	ZFP82	636.625	TRUE	579	36.9484	3150.64	0.0593575	enh124187-ZFP82
chr19	36980000	36985000	5001	*	chr19	36875000	36880000	5001	*	enh124188	promoter	110.692	ZFP82	636.625	TRUE	579	22.9779	2543.46	0.0479184	enh124188-ZFP82
chr19	37015000	37020000	5001	*	chr19	36875000	36880000	5001	*	enh124189	promoter	107.383	ZFP82	636.625	TRUE	579	14.4229	1548.78	0.0291788	enh124189-ZFP82
chr19	37060000	37065000	5001	*	chr19	36875000	36880000	5001	*	enh124190	promoter	104.987	ZFP82	636.625	TRUE	579	14.886	1562.84	0.0294436	enh124190-ZFP82
chr19	37175000	37180000	5001	*	chr19	36875000	36880000	5001	*	enh124191	promoter	100.56	ZFP82	636.625	TRUE	579	10.8269	1088.75	0.0205118	enh124191-ZFP82
chr19	37260000	37265000	5001	*	chr19	36875000	36880000	5001	*	enh124192	promoter	114.329	ZFP82	636.625	TRUE	579	15.9867	1827.75	0.0344346	enh124192-ZFP82
chr19	36865000	36870000	5001	*	chr19	36910000	36915000	5001	*	enh124185	promoter	96.0035	LOC644189	16.75	TRUE	580	17.2858	1659.49	0.0304081	enh124185-LOC644189
chr19	36890000	36895000	5001	*	chr19	36910000	36915000	5001	*	enh124186	genic	65.9008	LOC644189	16.75	TRUE	580	48.1001	3169.84	0.0580832	enh124186-LOC644189
chr19	36905000	36910000	5001	*	chr19	36910000	36915000	5001	*	enh124187	promoter	85.2712	LOC644189	16.75	TRUE	580	186.865	15934.2	0.291973	enh124187-LOC644189
chr19	36980000	36985000	5001	*	chr19	36910000	36915000	5001	*	enh124188	promoter	110.692	LOC644189	16.75	TRUE	580	12.4112	1373.81	0.0251734	enh124188-LOC644189
chr19	37015000	37020000	5001	*	chr19	36910000	36915000	5001	*	enh124189	promoter	107.383	LOC644189	16.75	TRUE	580	17.6581	1896.19	0.0347452	enh124189-LOC644189
chr19	37260000	37265000	5001	*	chr19	36910000	36915000	5001	*	enh124192	promoter	114.329	LOC644189	16.75	TRUE	580	15.9028	1818.16	0.0333154	enh124192-LOC644189
chr19	37340000	37345000	5001	*	chr19	36910000	36915000	5001	*	enh124195	promoter	105.181	LOC644189	16.75	TRUE	580	10.3924	1093.09	0.0200295	enh124195-LOC644189
chr19	36705000	36710000	5001	*	chr19	36935000	36940000	5001	*	enh124182	promoter	120.314	ZNF566	1024.75	TRUE	581	8.26859	994.83	0.0222014	enh124182-ZNF566
chr19	36865000	36870000	5001	*	chr19	36935000	36940000	5001	*	enh124185	promoter	96.0035	ZNF566	1024.75	TRUE	581	20.5198	1969.98	0.0439636	enh124185-ZNF566
chr19	36890000	36895000	5001	*	chr19	36935000	36940000	5001	*	enh124186	genic	65.9008	ZNF566	1024.75	TRUE	581	40.2033	2649.43	0.0591268	enh124186-ZNF566
chr19	36905000	36910000	5001	*	chr19	36935000	36940000	5001	*	enh124187	promoter	85.2712	ZNF566	1024.75	TRUE	581	37.0952	3163.15	0.0705914	enh124187-ZNF566
chr19	36980000	36985000	5001	*	chr19	36935000	36940000	5001	*	enh124188	promoter	110.692	ZNF566	1024.75	TRUE	581	27.1402	3004.19	0.067044	enh124188-ZNF566
chr19	37015000	37020000	5001	*	chr19	36935000	36940000	5001	*	enh124189	promoter	107.383	ZNF566	1024.75	TRUE	581	12.5495	1347.61	0.0300743	enh124189-ZNF566
chr19	37060000	37065000	5001	*	chr19	36935000	36940000	5001	*	enh124190	promoter	104.987	ZNF566	1024.75	TRUE	581	17.9341	1882.85	0.0420192	enh124190-ZNF566
chr19	37340000	37345000	5001	*	chr19	36935000	36940000	5001	*	enh124195	promoter	105.181	ZNF566	1024.75	TRUE	581	9.09026	956.126	0.0213377	enh124195-ZNF566
chr19	36980000	36985000	5001	*	chr19	36980000	36985000	5001	*	enh124188	promoter	110.692	LOC728752	906.875	TRUE	582	468.734	51885	0.519496	enh124188-LOC728752
chr19	37015000	37020000	5001	*	chr19	36980000	36985000	5001	*	enh124189	promoter	107.383	LOC728752	906.875	TRUE	582	54.8287	5887.68	0.0589502	enh124189-LOC728752
chr19	36865000	36870000	5001	*	chr19	37000000	37005000	5001	*	enh124185	promoter	96.0035	ZNF260	828.5	TRUE	583	15.5266	1490.61	0.0268133	enh124185-ZNF260
chr19	36890000	36895000	5001	*	chr19	37000000	37005000	5001	*	enh124186	genic	65.9008	ZNF260	828.5	TRUE	583	18.1856	1198.45	0.0215578	enh124186-ZNF260
chr19	36905000	36910000	5001	*	chr19	37000000	37005000	5001	*	enh124187	promoter	85.2712	ZNF260	828.5	TRUE	583	16.6657	1421.11	0.025563	enh124187-ZNF260
chr19	36980000	36985000	5001	*	chr19	37000000	37005000	5001	*	enh124188	promoter	110.692	ZNF260	828.5	TRUE	583	74.5939	8256.93	0.148527	enh124188-ZNF260
chr19	37015000	37020000	5001	*	chr19	37000000	37005000	5001	*	enh124189	promoter	107.383	ZNF260	828.5	TRUE	583	77.556	8328.21	0.149809	enh124189-ZNF260
chr19	37060000	37065000	5001	*	chr19	37000000	37005000	5001	*	enh124190	promoter	104.987	ZNF260	828.5	TRUE	583	29.4906	3096.13	0.0556936	enh124190-ZNF260
chr19	37175000	37180000	5001	*	chr19	37000000	37005000	5001	*	enh124191	promoter	100.56	ZNF260	828.5	TRUE	583	11.6995	1176.5	0.021163	enh124191-ZNF260
chr19	36865000	36870000	5001	*	chr19	37030000	37035000	5001	*	enh124185	promoter	96.0035	ZNF529	942	TRUE	584	15.3963	1478.1	0.029725	enh124185-ZNF529
chr19	36890000	36895000	5001	*	chr19	37030000	37035000	5001	*	enh124186	genic	65.9008	ZNF529	942	TRUE	584	18.089	1192.08	0.0239731	enh124186-ZNF529
chr19	36905000	36910000	5001	*	chr19	37030000	37035000	5001	*	enh124187	promoter	85.2712	ZNF529	942	TRUE	584	15.3454	1308.52	0.0263148	enh124187-ZNF529
chr19	36980000	36985000	5001	*	chr19	37030000	37035000	5001	*	enh124188	promoter	110.692	ZNF529	942	TRUE	584	20.7272	2294.33	0.0461398	enh124188-ZNF529
chr19	37015000	37020000	5001	*	chr19	37030000	37035000	5001	*	enh124189	promoter	107.383	ZNF529	942	TRUE	584	54.0647	5805.64	0.116754	enh124189-ZNF529
chr19	37060000	37065000	5001	*	chr19	37030000	37035000	5001	*	enh124190	promoter	104.987	ZNF529	942	TRUE	584	39.5676	4154.08	0.0835401	enh124190-ZNF529
chr19	37260000	37265000	5001	*	chr19	37030000	37035000	5001	*	enh124192	promoter	114.329	ZNF529	942	TRUE	584	13.0749	1494.84	0.0300619	enh124192-ZNF529
chr19	37015000	37020000	5001	*	chr19	37060000	37065000	5001	*	enh124189	promoter	107.383	ZNF529-AS1	1003.88	TRUE	585	27.9329	2999.52	0.029793	enh124189-ZNF529-AS1
chr19	37060000	37065000	5001	*	chr19	37060000	37065000	5001	*	enh124190	promoter	104.987	ZNF529-AS1	1003.88	TRUE	585	522.325	54837.4	0.544677	enh124190-ZNF529-AS1
chr19	3665000	3670000	5001	*	chr19	3705000	3710000	5001	*	enh122260	genic	67.9973	TJP3	910.125	TRUE	586	87.5055	5950.13	0.0257649	enh122260-TJP3
chr19	3680000	3685000	5001	*	chr19	3705000	3710000	5001	*	enh122263	genic	101.284	TJP3	910.125	TRUE	586	91.0872	9225.66	0.0399484	enh122263-TJP3
chr19	3690000	3695000	5001	*	chr19	3705000	3710000	5001	*	enh122264	genic	63.1592	TJP3	910.125	TRUE	586	87.7092	5539.64	0.0239874	enh122264-TJP3
chr19	3695000	3700000	5001	*	chr19	3705000	3710000	5001	*	enh122265	promoter	113.344	TJP3	910.125	TRUE	586	129.554	14684.2	0.0635845	enh122265-TJP3
chr19	3710000	3715000	5001	*	chr19	3705000	3710000	5001	*	enh122266	genic	85.4053	TJP3	910.125	TRUE	586	253.022	21609.4	0.0935718	enh122266-TJP3
chr19	3710000	3715000	5001	*	chr19	3705000	3710000	5001	*	enh122267	genic	77.494	TJP3	910.125	TRUE	586	253.022	19607.7	0.084904	enh122267-TJP3
chr19	3715000	3720000	5001	*	chr19	3705000	3710000	5001	*	enh122268	genic	79.427	TJP3	910.125	TRUE	586	147.993	11754.7	0.0508993	enh122268-TJP3
chr19	3720000	3725000	5001	*	chr19	3705000	3710000	5001	*	enh122269	genic	75.1608	TJP3	910.125	TRUE	586	80.5156	6051.62	0.0262044	enh122269-TJP3
chr19	3725000	3730000	5001	*	chr19	3705000	3710000	5001	*	enh122270	genic	79.1496	TJP3	910.125	TRUE	586	62.5253	4948.85	0.0214292	enh122270-TJP3
chr19	36865000	36870000	5001	*	chr19	37095000	37100000	5001	*	enh124185	promoter	96.0035	ZNF382	119.875	TRUE	587	11.3889	1093.37	0.0273314	enh124185-ZNF382
chr19	36890000	36895000	5001	*	chr19	37095000	37100000	5001	*	enh124186	genic	65.9008	ZNF382	119.875	TRUE	587	13.1459	866.328	0.0216559	enh124186-ZNF382
chr19	36905000	36910000	5001	*	chr19	37095000	37100000	5001	*	enh124187	promoter	85.2712	ZNF382	119.875	TRUE	587	10.8661	926.567	0.0231618	enh124187-ZNF382
chr19	36980000	36985000	5001	*	chr19	37095000	37100000	5001	*	enh124188	promoter	110.692	ZNF382	119.875	TRUE	587	11.1301	1232.01	0.0307969	enh124188-ZNF382
chr19	37015000	37020000	5001	*	chr19	37095000	37100000	5001	*	enh124189	promoter	107.383	ZNF382	119.875	TRUE	587	15.8354	1700.46	0.042507	enh124189-ZNF382
chr19	37060000	37065000	5001	*	chr19	37095000	37100000	5001	*	enh124190	promoter	104.987	ZNF382	119.875	TRUE	587	28.0179	2941.52	0.0735303	enh124190-ZNF382
chr19	37175000	37180000	5001	*	chr19	37095000	37100000	5001	*	enh124191	promoter	100.56	ZNF382	119.875	TRUE	587	16.2098	1630.05	0.0407469	enh124191-ZNF382
chr19	37260000	37265000	5001	*	chr19	37095000	37100000	5001	*	enh124192	promoter	114.329	ZNF382	119.875	TRUE	587	8.77616	1003.37	0.0250817	enh124192-ZNF382
chr19	37565000	37570000	5001	*	chr19	37095000	37100000	5001	*	enh124197	promoter	99.9576	ZNF382	119.875	TRUE	587	9.48032	947.63	0.0236883	enh124197-ZNF382
chr19	37705000	37710000	5001	*	chr19	37095000	37100000	5001	*	enh124200	promoter	109.138	ZNF382	119.875	TRUE	587	7.5426	823.182	0.0205774	enh124200-ZNF382
chr19	36865000	36870000	5001	*	chr19	37125000	37130000	5001	*	enh124185	promoter	96.0035	ZNF461	140.875	TRUE	588	13.1811	1265.43	0.0368977	enh124185-ZNF461
chr19	36905000	36910000	5001	*	chr19	37125000	37130000	5001	*	enh124187	promoter	85.2712	ZNF461	140.875	TRUE	588	10.2896	877.404	0.0255834	enh124187-ZNF461
chr19	36980000	36985000	5001	*	chr19	37125000	37130000	5001	*	enh124188	promoter	110.692	ZNF461	140.875	TRUE	588	12.0452	1333.3	0.0388764	enh124188-ZNF461
chr19	37015000	37020000	5001	*	chr19	37125000	37130000	5001	*	enh124189	promoter	107.383	ZNF461	140.875	TRUE	588	8.56868	920.133	0.0268293	enh124189-ZNF461
chr19	37060000	37065000	5001	*	chr19	37125000	37130000	5001	*	enh124190	promoter	104.987	ZNF461	140.875	TRUE	588	24.3204	2553.32	0.0744501	enh124190-ZNF461
chr19	37175000	37180000	5001	*	chr19	37125000	37130000	5001	*	enh124191	promoter	100.56	ZNF461	140.875	TRUE	588	24.121	2425.59	0.0707256	enh124191-ZNF461
chr19	37260000	37265000	5001	*	chr19	37125000	37130000	5001	*	enh124192	promoter	114.329	ZNF461	140.875	TRUE	588	10.6849	1221.6	0.0356196	enh124192-ZNF461
chr19	37285000	37290000	5001	*	chr19	37125000	37130000	5001	*	enh124193	promoter	84.2244	ZNF461	140.875	TRUE	588	8.7094	733.544	0.0213887	enh124193-ZNF461
chr19	37325000	37330000	5001	*	chr19	37125000	37130000	5001	*	enh124194	promoter	101.946	ZNF461	140.875	TRUE	588	11.623	1184.92	0.03455	enh124194-ZNF461
chr19	37340000	37345000	5001	*	chr19	37125000	37130000	5001	*	enh124195	promoter	105.181	ZNF461	140.875	TRUE	588	8.06874	848.682	0.0247459	enh124195-ZNF461
chr19	37805000	37810000	5001	*	chr19	37125000	37130000	5001	*	enh124201	intergenic	104.797	ZNF461	140.875	TRUE	588	7.24343	759.088	0.0221336	enh124201-ZNF461
chr19	37015000	37020000	5001	*	chr19	37175000	37180000	5001	*	enh124189	promoter	107.383	LINC01534	517.875	TRUE	589	21.1853	2274.95	0.0239274	enh124189-LINC01534
chr19	37175000	37180000	5001	*	chr19	37175000	37180000	5001	*	enh124191	promoter	100.56	LINC01534	517.875	TRUE	589	479.597	48228.1	0.507252	enh124191-LINC01534
chr19	37260000	37265000	5001	*	chr19	37175000	37180000	5001	*	enh124192	promoter	114.329	LINC01534	517.875	TRUE	589	24.3854	2787.97	0.0293233	enh124192-LINC01534
chr19	37015000	37020000	5001	*	chr19	37175000	37180000	5001	*	enh124189	promoter	107.383	ZNF567	719.5	TRUE	590	21.1853	2274.95	0.0239274	enh124189-ZNF567
chr19	37175000	37180000	5001	*	chr19	37175000	37180000	5001	*	enh124191	promoter	100.56	ZNF567	719.5	TRUE	590	479.597	48228.1	0.507252	enh124191-ZNF567
chr19	37260000	37265000	5001	*	chr19	37175000	37180000	5001	*	enh124192	promoter	114.329	ZNF567	719.5	TRUE	590	24.3854	2787.97	0.0293233	enh124192-ZNF567
chr19	36905000	36910000	5001	*	chr19	37230000	37235000	5001	*	enh124187	promoter	85.2712	ZNF850	1345.12	TRUE	591	11.7013	997.787	0.0220134	enh124187-ZNF850
chr19	37015000	37020000	5001	*	chr19	37230000	37235000	5001	*	enh124189	promoter	107.383	ZNF850	1345.12	TRUE	591	12.9924	1395.17	0.0307805	enh124189-ZNF850
chr19	37060000	37065000	5001	*	chr19	37230000	37235000	5001	*	enh124190	promoter	104.987	ZNF850	1345.12	TRUE	591	10.0572	1055.87	0.0232948	enh124190-ZNF850
chr19	37175000	37180000	5001	*	chr19	37230000	37235000	5001	*	enh124191	promoter	100.56	ZNF850	1345.12	TRUE	591	26.5992	2674.8	0.059012	enh124191-ZNF850
chr19	37260000	37265000	5001	*	chr19	37230000	37235000	5001	*	enh124192	promoter	114.329	ZNF850	1345.12	TRUE	591	34.2027	3910.37	0.0862713	enh124192-ZNF850
chr19	37285000	37290000	5001	*	chr19	37230000	37235000	5001	*	enh124193	promoter	84.2244	ZNF850	1345.12	TRUE	591	32.0713	2701.18	0.059594	enh124193-ZNF850
chr19	37325000	37330000	5001	*	chr19	37230000	37235000	5001	*	enh124194	promoter	101.946	ZNF850	1345.12	TRUE	591	15.2204	1551.66	0.034233	enh124194-ZNF850
chr19	37340000	37345000	5001	*	chr19	37230000	37235000	5001	*	enh124195	promoter	105.181	ZNF850	1345.12	TRUE	591	13.7637	1447.69	0.0319391	enh124195-ZNF850
chr19	37405000	37410000	5001	*	chr19	37230000	37235000	5001	*	enh124196	promoter	83.9586	ZNF850	1345.12	TRUE	591	11.7992	990.647	0.0218558	enh124196-ZNF850
chr19	37705000	37710000	5001	*	chr19	37230000	37235000	5001	*	enh124200	promoter	109.138	ZNF850	1345.12	TRUE	591	8.66384	945.553	0.020861	enh124200-ZNF850
chr19	37175000	37180000	5001	*	chr19	37260000	37265000	5001	*	enh124191	promoter	100.56	LOC728485	487.375	TRUE	592	24.3854	2452.19	0.0231467	enh124191-LOC728485
chr19	37260000	37265000	5001	*	chr19	37260000	37265000	5001	*	enh124192	promoter	114.329	LOC728485	487.375	TRUE	592	490.939	56128.8	0.52981	enh124192-LOC728485
chr19	37285000	37290000	5001	*	chr19	37260000	37265000	5001	*	enh124193	promoter	84.2244	LOC728485	487.375	TRUE	592	39.9714	3366.57	0.0317777	enh124193-LOC728485
chr19	37325000	37330000	5001	*	chr19	37260000	37265000	5001	*	enh124194	promoter	101.946	LOC728485	487.375	TRUE	592	32.2049	3283.16	0.0309904	enh124194-LOC728485
chr19	37340000	37345000	5001	*	chr19	37260000	37265000	5001	*	enh124195	promoter	105.181	LOC728485	487.375	TRUE	592	24.094	2534.24	0.0239212	enh124195-LOC728485
chr19	37260000	37265000	5001	*	chr19	37285000	37290000	5001	*	enh124192	promoter	114.329	ZNF790-AS1	373.25	TRUE	593	39.9714	4569.91	0.0477901	enh124192-ZNF790-AS1
chr19	37285000	37290000	5001	*	chr19	37285000	37290000	5001	*	enh124193	promoter	84.2244	ZNF790-AS1	373.25	TRUE	593	562.83	47404	0.495731	enh124193-ZNF790-AS1
chr19	37325000	37330000	5001	*	chr19	37285000	37290000	5001	*	enh124194	promoter	101.946	ZNF790-AS1	373.25	TRUE	593	34.6629	3533.75	0.0369544	enh124194-ZNF790-AS1
chr19	37340000	37345000	5001	*	chr19	37285000	37290000	5001	*	enh124195	promoter	105.181	ZNF790-AS1	373.25	TRUE	593	23.5091	2472.72	0.0258586	enh124195-ZNF790-AS1
chr19	36865000	36870000	5001	*	chr19	37305000	37310000	5001	*	enh124185	promoter	96.0035	ZNF790	699.875	TRUE	594	16.3072	1565.55	0.0334757	enh124185-ZNF790
chr19	37175000	37180000	5001	*	chr19	37305000	37310000	5001	*	enh124191	promoter	100.56	ZNF790	699.875	TRUE	594	12.9314	1300.37	0.0278054	enh124191-ZNF790
chr19	37260000	37265000	5001	*	chr19	37305000	37310000	5001	*	enh124192	promoter	114.329	ZNF790	699.875	TRUE	594	28.0047	3201.77	0.0684623	enh124192-ZNF790
chr19	37285000	37290000	5001	*	chr19	37305000	37310000	5001	*	enh124193	promoter	84.2244	ZNF790	699.875	TRUE	594	59.8267	5038.87	0.107744	enh124193-ZNF790
chr19	37325000	37330000	5001	*	chr19	37305000	37310000	5001	*	enh124194	promoter	101.946	ZNF790	699.875	TRUE	594	47.9318	4886.47	0.104486	enh124194-ZNF790
chr19	37340000	37345000	5001	*	chr19	37305000	37310000	5001	*	enh124195	promoter	105.181	ZNF790	699.875	TRUE	594	20.1311	2117.42	0.045276	enh124195-ZNF790
chr19	37405000	37410000	5001	*	chr19	37305000	37310000	5001	*	enh124196	promoter	83.9586	ZNF790	699.875	TRUE	594	14.12	1185.5	0.0253491	enh124196-ZNF790
chr19	37565000	37570000	5001	*	chr19	37305000	37310000	5001	*	enh124197	promoter	99.9576	ZNF790	699.875	TRUE	594	9.50214	949.811	0.0203095	enh124197-ZNF790
chr19	37705000	37710000	5001	*	chr19	37305000	37310000	5001	*	enh124200	promoter	109.138	ZNF790	699.875	TRUE	594	10.3679	1131.53	0.0241952	enh124200-ZNF790
chr19	37260000	37265000	5001	*	chr19	37340000	37345000	5001	*	enh124192	promoter	114.329	ZNF345	789.375	TRUE	595	24.094	2754.65	0.0268016	enh124192-ZNF345
chr19	37325000	37330000	5001	*	chr19	37340000	37345000	5001	*	enh124194	promoter	101.946	ZNF345	789.375	TRUE	595	79.1207	8066.06	0.0784795	enh124194-ZNF345
chr19	37340000	37345000	5001	*	chr19	37340000	37345000	5001	*	enh124195	promoter	105.181	ZNF345	789.375	TRUE	595	436.2	45880.2	0.446395	enh124195-ZNF345
chr19	36865000	36870000	5001	*	chr19	37375000	37380000	5001	*	enh124185	promoter	96.0035	ZNF829	334.75	TRUE	596	12.1998	1171.23	0.0307309	enh124185-ZNF829
chr19	37175000	37180000	5001	*	chr19	37375000	37380000	5001	*	enh124191	promoter	100.56	ZNF829	334.75	TRUE	596	13.023	1309.59	0.0343614	enh124191-ZNF829
chr19	37260000	37265000	5001	*	chr19	37375000	37380000	5001	*	enh124192	promoter	114.329	ZNF829	334.75	TRUE	596	14.1016	1612.23	0.0423022	enh124192-ZNF829
chr19	37285000	37290000	5001	*	chr19	37375000	37380000	5001	*	enh124193	promoter	84.2244	ZNF829	334.75	TRUE	596	15.8341	1333.62	0.0349918	enh124193-ZNF829
chr19	37325000	37330000	5001	*	chr19	37375000	37380000	5001	*	enh124194	promoter	101.946	ZNF829	334.75	TRUE	596	20.6189	2102.02	0.0551533	enh124194-ZNF829
chr19	37340000	37345000	5001	*	chr19	37375000	37380000	5001	*	enh124195	promoter	105.181	ZNF829	334.75	TRUE	596	28.2385	2970.17	0.0779321	enh124195-ZNF829
chr19	37405000	37410000	5001	*	chr19	37375000	37380000	5001	*	enh124196	promoter	83.9586	ZNF829	334.75	TRUE	596	33.9542	2850.75	0.0747986	enh124196-ZNF829
chr19	37565000	37570000	5001	*	chr19	37375000	37380000	5001	*	enh124197	promoter	99.9576	ZNF829	334.75	TRUE	596	19.0413	1903.33	0.04994	enh124197-ZNF829
chr19	37660000	37665000	5001	*	chr19	37375000	37380000	5001	*	enh124198	promoter	75.0802	ZNF829	334.75	TRUE	596	11.8364	888.678	0.0233174	enh124198-ZNF829
chr19	38085000	38090000	5001	*	chr19	37375000	37380000	5001	*	enh124206	promoter	80.7288	ZNF829	334.75	TRUE	596	9.68073	781.514	0.0205056	enh124206-ZNF829
chr19	37340000	37345000	5001	*	chr19	37405000	37410000	5001	*	enh124195	promoter	105.181	ZNF568	398.5	TRUE	597	22.561	2373	0.0310174	enh124195-ZNF568
chr19	37405000	37410000	5001	*	chr19	37405000	37410000	5001	*	enh124196	promoter	83.9586	ZNF568	398.5	TRUE	597	478.473	40171.9	0.525086	enh124196-ZNF568
chr19	37705000	37710000	5001	*	chr19	37405000	37410000	5001	*	enh124200	promoter	109.138	ZNF568	398.5	TRUE	597	14.3239	1563.28	0.0204336	enh124200-ZNF568
chr19	3695000	3700000	5001	*	chr19	3750000	3755000	5001	*	enh122265	promoter	113.344	APBA3	624.75	TRUE	598	35.4075	4013.23	0.0241516	enh122265-APBA3
chr19	3710000	3715000	5001	*	chr19	3750000	3755000	5001	*	enh122266	genic	85.4053	APBA3	624.75	TRUE	598	52.5454	4487.66	0.0270067	enh122266-APBA3
chr19	3710000	3715000	5001	*	chr19	3750000	3755000	5001	*	enh122267	genic	77.494	APBA3	624.75	TRUE	598	52.5454	4071.95	0.024505	enh122267-APBA3
chr19	3715000	3720000	5001	*	chr19	3750000	3755000	5001	*	enh122268	genic	79.427	APBA3	624.75	TRUE	598	54.7854	4351.45	0.026187	enh122268-APBA3
chr19	3720000	3725000	5001	*	chr19	3750000	3755000	5001	*	enh122269	genic	75.1608	APBA3	624.75	TRUE	598	61.494	4621.94	0.0278148	enh122269-APBA3
chr19	3725000	3730000	5001	*	chr19	3750000	3755000	5001	*	enh122270	genic	79.1496	APBA3	624.75	TRUE	598	80.6221	6381.21	0.0384021	enh122270-APBA3
chr19	3740000	3745000	5001	*	chr19	3750000	3755000	5001	*	enh122271	genic	64.643	APBA3	624.75	TRUE	598	188.043	12155.7	0.0731529	enh122271-APBA3
chr19	3760000	3765000	5001	*	chr19	3750000	3755000	5001	*	enh122272	promoter	122.059	APBA3	624.75	TRUE	598	133.958	16350.8	0.098399	enh122272-APBA3
chr19	3815000	3820000	5001	*	chr19	3750000	3755000	5001	*	enh122276	genic	81.9582	APBA3	624.75	TRUE	598	41.2375	3379.75	0.0203394	enh122276-APBA3
chr19	37565000	37570000	5001	*	chr19	37565000	37570000	5001	*	enh124197	promoter	99.9576	ZNF420	849.875	TRUE	599	610.446	61018.7	0.591199	enh124197-ZNF420
chr19	3740000	3745000	5001	*	chr19	3760000	3765000	5001	*	enh122271	genic	64.643	MRPL54	1201.62	TRUE	600	97.4335	6298.4	0.027897	enh122271-MRPL54
chr19	3760000	3765000	5001	*	chr19	3760000	3765000	5001	*	enh122272	promoter	122.059	MRPL54	1201.62	TRUE	600	623.396	76091.2	0.337026	enh122272-MRPL54
chr19	3785000	3790000	5001	*	chr19	3760000	3765000	5001	*	enh122273	promoter	86.482	MRPL54	1201.62	TRUE	600	57.3763	4962.02	0.0219779	enh122273-MRPL54
chr19	3815000	3820000	5001	*	chr19	3760000	3765000	5001	*	enh122276	genic	81.9582	MRPL54	1201.62	TRUE	600	63.9524	5241.42	0.0232155	enh122276-MRPL54
chr19	3820000	3825000	5001	*	chr19	3760000	3765000	5001	*	enh122277	genic	70.9378	MRPL54	1201.62	TRUE	600	65.0717	4616.04	0.0204455	enh122277-MRPL54
chr19	37015000	37020000	5001	*	chr19	37635000	37640000	5001	*	enh124189	promoter	107.383	ZNF585A	229.75	TRUE	601	11.2066	1203.4	0.0376908	enh124189-ZNF585A
chr19	37325000	37330000	5001	*	chr19	37635000	37640000	5001	*	enh124194	promoter	101.946	ZNF585A	229.75	TRUE	601	9.04533	922.137	0.0288816	enh124194-ZNF585A
chr19	37340000	37345000	5001	*	chr19	37635000	37640000	5001	*	enh124195	promoter	105.181	ZNF585A	229.75	TRUE	601	8.63407	908.143	0.0284433	enh124195-ZNF585A
chr19	37405000	37410000	5001	*	chr19	37635000	37640000	5001	*	enh124196	promoter	83.9586	ZNF585A	229.75	TRUE	601	14.8035	1242.88	0.0389273	enh124196-ZNF585A
chr19	37565000	37570000	5001	*	chr19	37635000	37640000	5001	*	enh124197	promoter	99.9576	ZNF585A	229.75	TRUE	601	9.96207	995.784	0.0311883	enh124197-ZNF585A
chr19	37660000	37665000	5001	*	chr19	37635000	37640000	5001	*	enh124198	promoter	75.0802	ZNF585A	229.75	TRUE	601	38.7886	2912.26	0.0912127	enh124198-ZNF585A
chr19	37700000	37705000	5001	*	chr19	37635000	37640000	5001	*	enh124199	promoter	91.9321	ZNF585A	229.75	TRUE	601	15.1764	1395.2	0.043698	enh124199-ZNF585A
chr19	37705000	37710000	5001	*	chr19	37635000	37640000	5001	*	enh124200	promoter	109.138	ZNF585A	229.75	TRUE	601	8.15233	889.727	0.0278665	enh124200-ZNF585A
chr19	37805000	37810000	5001	*	chr19	37635000	37640000	5001	*	enh124201	intergenic	104.797	ZNF585A	229.75	TRUE	601	6.88972	722.02	0.0226139	enh124201-ZNF585A
chr19	37825000	37830000	5001	*	chr19	37635000	37640000	5001	*	enh124202	promoter	77.5094	ZNF585A	229.75	TRUE	601	8.77993	680.527	0.0213143	enh124202-ZNF585A
chr19	37285000	37290000	5001	*	chr19	37670000	37675000	5001	*	enh124193	promoter	84.2244	ZNF585B	489	TRUE	602	11.1972	943.08	0.0209904	enh124193-ZNF585B
chr19	37340000	37345000	5001	*	chr19	37670000	37675000	5001	*	enh124195	promoter	105.181	ZNF585B	489	TRUE	602	10.2115	1074.06	0.0239057	enh124195-ZNF585B
chr19	37405000	37410000	5001	*	chr19	37670000	37675000	5001	*	enh124196	promoter	83.9586	ZNF585B	489	TRUE	602	11.2552	944.968	0.0210325	enh124196-ZNF585B
chr19	37565000	37570000	5001	*	chr19	37670000	37675000	5001	*	enh124197	promoter	99.9576	ZNF585B	489	TRUE	602	15.1484	1514.2	0.033702	enh124197-ZNF585B
chr19	37660000	37665000	5001	*	chr19	37670000	37675000	5001	*	enh124198	promoter	75.0802	ZNF585B	489	TRUE	602	83.2997	6254.16	0.139201	enh124198-ZNF585B
chr19	37700000	37705000	5001	*	chr19	37670000	37675000	5001	*	enh124199	promoter	91.9321	ZNF585B	489	TRUE	602	31.1117	2860.16	0.0636596	enh124199-ZNF585B
chr19	37705000	37710000	5001	*	chr19	37670000	37675000	5001	*	enh124200	promoter	109.138	ZNF585B	489	TRUE	602	35.353	3858.35	0.0858766	enh124200-ZNF585B
chr19	37860000	37865000	5001	*	chr19	37670000	37675000	5001	*	enh124203	promoter	99.4392	ZNF585B	489	TRUE	602	9.92751	987.184	0.0219721	enh124203-ZNF585B
chr19	3725000	3730000	5001	*	chr19	3765000	3770000	5001	*	enh122270	genic	79.1496	RAX2	41.875	TRUE	603	52.9602	4191.78	0.0240435	enh122270-RAX2
chr19	3740000	3745000	5001	*	chr19	3765000	3770000	5001	*	enh122271	genic	64.643	RAX2	41.875	TRUE	603	58.9694	3811.96	0.0218649	enh122271-RAX2
chr19	3760000	3765000	5001	*	chr19	3765000	3770000	5001	*	enh122272	promoter	122.059	RAX2	41.875	TRUE	603	221.906	27085.7	0.15536	enh122272-RAX2
chr19	3785000	3790000	5001	*	chr19	3765000	3770000	5001	*	enh122273	promoter	86.482	RAX2	41.875	TRUE	603	99.8845	8638.21	0.0495477	enh122273-RAX2
chr19	3800000	3805000	5001	*	chr19	3765000	3770000	5001	*	enh122274	intergenic	66.9185	RAX2	41.875	TRUE	603	70.0884	4690.21	0.0269024	enh122274-RAX2
chr19	3810000	3815000	5001	*	chr19	3765000	3770000	5001	*	enh122275	genic	82.0205	RAX2	41.875	TRUE	603	64.8499	5319.02	0.0305092	enh122275-RAX2
chr19	3815000	3820000	5001	*	chr19	3765000	3770000	5001	*	enh122276	genic	81.9582	RAX2	41.875	TRUE	603	58.9993	4835.48	0.0277357	enh122276-RAX2
chr19	3820000	3825000	5001	*	chr19	3765000	3770000	5001	*	enh122277	genic	70.9378	RAX2	41.875	TRUE	603	59.7509	4238.59	0.024312	enh122277-RAX2
chr19	3825000	3830000	5001	*	chr19	3765000	3770000	5001	*	enh122278	genic	83.9479	RAX2	41.875	TRUE	603	42.973	3607.49	0.0206921	enh122278-RAX2
chr19	37700000	37705000	5001	*	chr19	37705000	37710000	5001	*	enh124199	promoter	91.9321	ZNF383	1164.62	TRUE	604	250.92	23067.6	0.159652	enh124199-ZNF383
chr19	37705000	37710000	5001	*	chr19	37705000	37710000	5001	*	enh124200	promoter	109.138	ZNF383	1164.62	TRUE	604	675.353	73706.6	0.510125	enh124200-ZNF383
chr19	36865000	36870000	5001	*	chr19	37740000	37745000	5001	*	enh124185	promoter	96.0035	LINC01535	76.625	TRUE	605	8.48783	814.862	0.0208878	enh124185-LINC01535
chr19	36980000	36985000	5001	*	chr19	37740000	37745000	5001	*	enh124188	promoter	110.692	LINC01535	76.625	TRUE	605	9.33184	1032.96	0.0264784	enh124188-LINC01535
chr19	37260000	37265000	5001	*	chr19	37740000	37745000	5001	*	enh124192	promoter	114.329	LINC01535	76.625	TRUE	605	10.5118	1201.8	0.0308065	enh124192-LINC01535
chr19	37565000	37570000	5001	*	chr19	37740000	37745000	5001	*	enh124197	promoter	99.9576	LINC01535	76.625	TRUE	605	10.5982	1059.37	0.0271554	enh124197-LINC01535
chr19	37660000	37665000	5001	*	chr19	37740000	37745000	5001	*	enh124198	promoter	75.0802	LINC01535	76.625	TRUE	605	12.3525	927.426	0.0237732	enh124198-LINC01535
chr19	37700000	37705000	5001	*	chr19	37740000	37745000	5001	*	enh124199	promoter	91.9321	LINC01535	76.625	TRUE	605	24.4873	2251.16	0.0577054	enh124199-LINC01535
chr19	37705000	37710000	5001	*	chr19	37740000	37745000	5001	*	enh124200	promoter	109.138	LINC01535	76.625	TRUE	605	24.0311	2622.7	0.0672292	enh124200-LINC01535
chr19	37805000	37810000	5001	*	chr19	37740000	37745000	5001	*	enh124201	intergenic	104.797	LINC01535	76.625	TRUE	605	17.4079	1824.29	0.0467631	enh124201-LINC01535
chr19	37860000	37865000	5001	*	chr19	37740000	37745000	5001	*	enh124203	promoter	99.4392	LINC01535	76.625	TRUE	605	11.7205	1165.48	0.0298755	enh124203-LINC01535
chr19	37955000	37960000	5001	*	chr19	37740000	37745000	5001	*	enh124204	promoter	103.909	LINC01535	76.625	TRUE	605	9.45723	982.688	0.0251898	enh124204-LINC01535
chr19	37960000	37965000	5001	*	chr19	37740000	37745000	5001	*	enh124205	promoter	97.9084	LINC01535	76.625	TRUE	605	8.80493	862.076	0.0220981	enh124205-LINC01535
chr19	36865000	36870000	5001	*	chr19	37755000	37760000	5001	*	enh124185	promoter	96.0035	LOC284412	39.25	TRUE	606	10.2791	986.832	0.0285922	enh124185-LOC284412
chr19	36980000	36985000	5001	*	chr19	37755000	37760000	5001	*	enh124188	promoter	110.692	LOC284412	39.25	TRUE	606	6.45786	714.831	0.0207113	enh124188-LOC284412
chr19	37015000	37020000	5001	*	chr19	37755000	37760000	5001	*	enh124189	promoter	107.383	LOC284412	39.25	TRUE	606	9.18798	986.635	0.0285865	enh124189-LOC284412
chr19	37260000	37265000	5001	*	chr19	37755000	37760000	5001	*	enh124192	promoter	114.329	LOC284412	39.25	TRUE	606	12.7302	1455.44	0.0421694	enh124192-LOC284412
chr19	37660000	37665000	5001	*	chr19	37755000	37760000	5001	*	enh124198	promoter	75.0802	LOC284412	39.25	TRUE	606	16.1101	1209.55	0.0350451	enh124198-LOC284412
chr19	37700000	37705000	5001	*	chr19	37755000	37760000	5001	*	enh124199	promoter	91.9321	LOC284412	39.25	TRUE	606	25.0928	2306.83	0.0668374	enh124199-LOC284412
chr19	37705000	37710000	5001	*	chr19	37755000	37760000	5001	*	enh124200	promoter	109.138	LOC284412	39.25	TRUE	606	15.3172	1671.69	0.0484349	enh124200-LOC284412
chr19	37805000	37810000	5001	*	chr19	37755000	37760000	5001	*	enh124201	intergenic	104.797	LOC284412	39.25	TRUE	606	8.87652	930.23	0.0269522	enh124201-LOC284412
chr19	37860000	37865000	5001	*	chr19	37755000	37760000	5001	*	enh124203	promoter	99.4392	LOC284412	39.25	TRUE	606	9.46272	940.965	0.0272632	enh124203-LOC284412
chr19	37955000	37960000	5001	*	chr19	37755000	37760000	5001	*	enh124204	promoter	103.909	LOC284412	39.25	TRUE	606	14.3164	1487.6	0.0431011	enh124204-LOC284412
chr19	37960000	37965000	5001	*	chr19	37755000	37760000	5001	*	enh124205	promoter	97.9084	LOC284412	39.25	TRUE	606	7.10876	696.007	0.0201659	enh124205-LOC284412
chr19	38085000	38090000	5001	*	chr19	37755000	37760000	5001	*	enh124206	promoter	80.7288	LOC284412	39.25	TRUE	606	9.78796	790.171	0.0228942	enh124206-LOC284412
chr19	38145000	38150000	5001	*	chr19	37755000	37760000	5001	*	enh124208	promoter	93.2703	LOC284412	39.25	TRUE	606	9.05148	844.234	0.0244606	enh124208-LOC284412
chr19	3725000	3730000	5001	*	chr19	3775000	3780000	5001	*	enh122270	genic	79.1496	MATK	328.625	TRUE	607	40.4084	3198.31	0.0209154	enh122270-MATK
chr19	3760000	3765000	5001	*	chr19	3775000	3780000	5001	*	enh122272	promoter	122.059	MATK	328.625	TRUE	607	87.4706	10676.6	0.0698198	enh122272-MATK
chr19	3785000	3790000	5001	*	chr19	3775000	3780000	5001	*	enh122273	promoter	86.482	MATK	328.625	TRUE	607	164.683	14242.1	0.0931367	enh122273-MATK
chr19	3800000	3805000	5001	*	chr19	3775000	3780000	5001	*	enh122274	intergenic	66.9185	MATK	328.625	TRUE	607	71.4996	4784.65	0.0312893	enh122274-MATK
chr19	3810000	3815000	5001	*	chr19	3775000	3780000	5001	*	enh122275	genic	82.0205	MATK	328.625	TRUE	607	71.5013	5864.57	0.0383515	enh122275-MATK
chr19	3815000	3820000	5001	*	chr19	3775000	3780000	5001	*	enh122276	genic	81.9582	MATK	328.625	TRUE	607	62.5254	5124.47	0.0335116	enh122276-MATK
chr19	3820000	3825000	5001	*	chr19	3775000	3780000	5001	*	enh122277	genic	70.9378	MATK	328.625	TRUE	607	64.5938	4582.14	0.029965	enh122277-MATK
chr19	3825000	3830000	5001	*	chr19	3775000	3780000	5001	*	enh122278	genic	83.9479	MATK	328.625	TRUE	607	49.217	4131.67	0.0270191	enh122278-MATK
chr19	37805000	37810000	5001	*	chr19	37825000	37830000	5001	*	enh124201	intergenic	104.797	HKR1	400.875	TRUE	608	60.7516	6366.56	0.0575994	enh124201-HKR1
chr19	37825000	37830000	5001	*	chr19	37825000	37830000	5001	*	enh124202	promoter	77.5094	HKR1	400.875	TRUE	608	784.98	60843.4	0.550461	enh124202-HKR1
chr19	37860000	37865000	5001	*	chr19	37825000	37830000	5001	*	enh124203	promoter	99.4392	HKR1	400.875	TRUE	608	56.5209	5620.4	0.0508487	enh124203-HKR1
chr19	37805000	37810000	5001	*	chr19	37860000	37865000	5001	*	enh124201	intergenic	104.797	ZNF527	590.875	TRUE	609	26.1364	2739.01	0.0281751	enh124201-ZNF527
chr19	37825000	37830000	5001	*	chr19	37860000	37865000	5001	*	enh124202	promoter	77.5094	ZNF527	590.875	TRUE	609	56.5209	4380.9	0.0450647	enh124202-ZNF527
chr19	37860000	37865000	5001	*	chr19	37860000	37865000	5001	*	enh124203	promoter	99.4392	ZNF527	590.875	TRUE	609	482.104	47940.1	0.493141	enh124203-ZNF527
chr19	37955000	37960000	5001	*	chr19	37860000	37865000	5001	*	enh124204	promoter	103.909	ZNF527	590.875	TRUE	609	25.5478	2654.63	0.0273072	enh124204-ZNF527
chr19	37705000	37710000	5001	*	chr19	37900000	37905000	5001	*	enh124200	promoter	109.138	ZNF569	1217.5	TRUE	610	11.3277	1236.28	0.0317711	enh124200-ZNF569
chr19	37805000	37810000	5001	*	chr19	37900000	37905000	5001	*	enh124201	intergenic	104.797	ZNF569	1217.5	TRUE	610	16.4114	1719.86	0.0441985	enh124201-ZNF569
chr19	37860000	37865000	5001	*	chr19	37900000	37905000	5001	*	enh124203	promoter	99.4392	ZNF569	1217.5	TRUE	610	31.2415	3106.63	0.0798366	enh124203-ZNF569
chr19	37955000	37960000	5001	*	chr19	37900000	37905000	5001	*	enh124204	promoter	103.909	ZNF569	1217.5	TRUE	610	39.3253	4086.24	0.105012	enh124204-ZNF569
chr19	37960000	37965000	5001	*	chr19	37900000	37905000	5001	*	enh124205	promoter	97.9084	ZNF569	1217.5	TRUE	610	22.531	2205.97	0.0566909	enh124205-ZNF569
chr19	38085000	38090000	5001	*	chr19	37900000	37905000	5001	*	enh124206	promoter	80.7288	ZNF569	1217.5	TRUE	610	10.3409	834.808	0.0214536	enh124206-ZNF569
chr19	38120000	38125000	5001	*	chr19	37900000	37905000	5001	*	enh124207	intergenic	63.4953	ZNF569	1217.5	TRUE	610	20.8079	1321.21	0.0339534	enh124207-ZNF569
chr19	38145000	38150000	5001	*	chr19	37900000	37905000	5001	*	enh124208	promoter	93.2703	ZNF569	1217.5	TRUE	610	9.5628	891.926	0.0229214	enh124208-ZNF569
chr19	37955000	37960000	5001	*	chr19	37955000	37960000	5001	*	enh124204	promoter	103.909	ZNF570	666.375	TRUE	611	588.745	61175.7	0.470177	enh124204-ZNF570
chr19	37960000	37965000	5001	*	chr19	37955000	37960000	5001	*	enh124205	promoter	97.9084	ZNF570	666.375	TRUE	611	231.333	22649.5	0.174077	enh124205-ZNF570
chr19	37285000	37290000	5001	*	chr19	37985000	37990000	5001	*	enh124193	promoter	84.2244	ZNF793-AS1	56.125	TRUE	612	9.02478	760.107	0.0200761	enh124193-ZNF793-AS1
chr19	37340000	37345000	5001	*	chr19	37985000	37990000	5001	*	enh124195	promoter	105.181	ZNF793-AS1	56.125	TRUE	612	7.31581	769.487	0.0203238	enh124195-ZNF793-AS1
chr19	37805000	37810000	5001	*	chr19	37985000	37990000	5001	*	enh124201	intergenic	104.797	ZNF793-AS1	56.125	TRUE	612	8.3397	873.973	0.0230835	enh124201-ZNF793-AS1
chr19	37860000	37865000	5001	*	chr19	37985000	37990000	5001	*	enh124203	promoter	99.4392	ZNF793-AS1	56.125	TRUE	612	14.2247	1414.49	0.0373599	enh124203-ZNF793-AS1
chr19	37955000	37960000	5001	*	chr19	37985000	37990000	5001	*	enh124204	promoter	103.909	ZNF793-AS1	56.125	TRUE	612	27.9772	2907.07	0.0767822	enh124204-ZNF793-AS1
chr19	37960000	37965000	5001	*	chr19	37985000	37990000	5001	*	enh124205	promoter	97.9084	ZNF793-AS1	56.125	TRUE	612	48.9782	4795.38	0.126656	enh124205-ZNF793-AS1
chr19	38085000	38090000	5001	*	chr19	37985000	37990000	5001	*	enh124206	promoter	80.7288	ZNF793-AS1	56.125	TRUE	612	18.392	1484.77	0.039216	enh124206-ZNF793-AS1
chr19	38145000	38150000	5001	*	chr19	37985000	37990000	5001	*	enh124208	promoter	93.2703	ZNF793-AS1	56.125	TRUE	612	10.2049	951.814	0.0251395	enh124208-ZNF793-AS1
chr19	37285000	37290000	5001	*	chr19	37995000	38000000	5001	*	enh124193	promoter	84.2244	ZNF793	163.75	TRUE	613	9.95142	838.152	0.0231731	enh124193-ZNF793
chr19	37805000	37810000	5001	*	chr19	37995000	38000000	5001	*	enh124201	intergenic	104.797	ZNF793	163.75	TRUE	613	10.1156	1060.08	0.029309	enh124201-ZNF793
chr19	37860000	37865000	5001	*	chr19	37995000	38000000	5001	*	enh124203	promoter	99.4392	ZNF793	163.75	TRUE	613	14.7049	1462.25	0.0404281	enh124203-ZNF793
chr19	37955000	37960000	5001	*	chr19	37995000	38000000	5001	*	enh124204	promoter	103.909	ZNF793	163.75	TRUE	613	20.171	2095.94	0.0579485	enh124204-ZNF793
chr19	37960000	37965000	5001	*	chr19	37995000	38000000	5001	*	enh124205	promoter	97.9084	ZNF793	163.75	TRUE	613	22.5848	2211.24	0.0611362	enh124205-ZNF793
chr19	38085000	38090000	5001	*	chr19	37995000	38000000	5001	*	enh124206	promoter	80.7288	ZNF793	163.75	TRUE	613	18.2524	1473.5	0.0407391	enh124206-ZNF793
chr19	38120000	38125000	5001	*	chr19	37995000	38000000	5001	*	enh124207	intergenic	63.4953	ZNF793	163.75	TRUE	613	13.8121	877.001	0.0242472	enh124207-ZNF793
chr19	38145000	38150000	5001	*	chr19	37995000	38000000	5001	*	enh124208	promoter	93.2703	ZNF793	163.75	TRUE	613	13.7533	1282.78	0.035466	enh124208-ZNF793
chr19	37805000	37810000	5001	*	chr19	38035000	38040000	5001	*	enh124201	intergenic	104.797	ZNF571-AS1	166.375	TRUE	614	9.91022	1038.56	0.0322996	enh124201-ZNF571-AS1
chr19	37860000	37865000	5001	*	chr19	38035000	38040000	5001	*	enh124203	promoter	99.4392	ZNF571-AS1	166.375	TRUE	614	11.7385	1167.27	0.0363026	enh124203-ZNF571-AS1
chr19	37955000	37960000	5001	*	chr19	38035000	38040000	5001	*	enh124204	promoter	103.909	ZNF571-AS1	166.375	TRUE	614	12.7869	1328.67	0.041322	enh124204-ZNF571-AS1
chr19	37960000	37965000	5001	*	chr19	38035000	38040000	5001	*	enh124205	promoter	97.9084	ZNF571-AS1	166.375	TRUE	614	11.7579	1151.2	0.0358028	enh124205-ZNF571-AS1
chr19	38085000	38090000	5001	*	chr19	38035000	38040000	5001	*	enh124206	promoter	80.7288	ZNF571-AS1	166.375	TRUE	614	20.6414	1666.36	0.0518243	enh124206-ZNF571-AS1
chr19	38120000	38125000	5001	*	chr19	38035000	38040000	5001	*	enh124207	intergenic	63.4953	ZNF571-AS1	166.375	TRUE	614	30.0703	1909.32	0.0593807	enh124207-ZNF571-AS1
chr19	38145000	38150000	5001	*	chr19	38035000	38040000	5001	*	enh124208	promoter	93.2703	ZNF571-AS1	166.375	TRUE	614	23.9539	2234.19	0.0694842	enh124208-ZNF571-AS1
chr19	38270000	38275000	5001	*	chr19	38035000	38040000	5001	*	enh124209	promoter	96.9619	ZNF571-AS1	166.375	TRUE	614	11.3669	1102.15	0.0342774	enh124209-ZNF571-AS1
chr19	3760000	3765000	5001	*	chr19	3800000	3805000	5001	*	enh122272	promoter	122.059	ZFR2	988.375	TRUE	615	51.4441	6279.24	0.031046	enh122272-ZFR2
chr19	3785000	3790000	5001	*	chr19	3800000	3805000	5001	*	enh122273	promoter	86.482	ZFR2	988.375	TRUE	615	135.849	11748.5	0.0580872	enh122273-ZFR2
chr19	3800000	3805000	5001	*	chr19	3800000	3805000	5001	*	enh122274	intergenic	66.9185	ZFR2	988.375	TRUE	615	659.975	44164.6	0.21836	enh122274-ZFR2
chr19	3810000	3815000	5001	*	chr19	3800000	3805000	5001	*	enh122275	genic	82.0205	ZFR2	988.375	TRUE	615	164.904	13525.5	0.0668733	enh122275-ZFR2
chr19	3815000	3820000	5001	*	chr19	3800000	3805000	5001	*	enh122276	genic	81.9582	ZFR2	988.375	TRUE	615	129.324	10599.2	0.0524047	enh122276-ZFR2
chr19	3820000	3825000	5001	*	chr19	3800000	3805000	5001	*	enh122277	genic	70.9378	ZFR2	988.375	TRUE	615	75.3009	5341.67	0.0264104	enh122277-ZFR2
chr19	3825000	3830000	5001	*	chr19	3800000	3805000	5001	*	enh122278	genic	83.9479	ZFR2	988.375	TRUE	615	60.0114	5037.83	0.0249082	enh122278-ZFR2
chr19	37260000	37265000	5001	*	chr19	38055000	38060000	5001	*	enh124192	promoter	114.329	ZNF571	316.25	TRUE	616	5.94355	679.522	0.020105	enh124192-ZNF571
chr19	37805000	37810000	5001	*	chr19	38055000	38060000	5001	*	enh124201	intergenic	104.797	ZNF571	316.25	TRUE	616	8.28863	868.622	0.0256999	enh124201-ZNF571
chr19	37860000	37865000	5001	*	chr19	38055000	38060000	5001	*	enh124203	promoter	99.4392	ZNF571	316.25	TRUE	616	7.73151	768.815	0.0227469	enh124203-ZNF571
chr19	37955000	37960000	5001	*	chr19	38055000	38060000	5001	*	enh124204	promoter	103.909	ZNF571	316.25	TRUE	616	17.3787	1805.8	0.0534281	enh124204-ZNF571
chr19	37960000	37965000	5001	*	chr19	38055000	38060000	5001	*	enh124205	promoter	97.9084	ZNF571	316.25	TRUE	616	14.3822	1408.14	0.0416627	enh124205-ZNF571
chr19	38085000	38090000	5001	*	chr19	38055000	38060000	5001	*	enh124206	promoter	80.7288	ZNF571	316.25	TRUE	616	44.5561	3596.96	0.106423	enh124206-ZNF571
chr19	38120000	38125000	5001	*	chr19	38055000	38060000	5001	*	enh124207	intergenic	63.4953	ZNF571	316.25	TRUE	616	14.1469	898.259	0.0265768	enh124207-ZNF571
chr19	38145000	38150000	5001	*	chr19	38055000	38060000	5001	*	enh124208	promoter	93.2703	ZNF571	316.25	TRUE	616	15.4953	1445.26	0.0427608	enh124208-ZNF571
chr19	38270000	38275000	5001	*	chr19	38055000	38060000	5001	*	enh124209	promoter	96.9619	ZNF571	316.25	TRUE	616	10.6953	1037.04	0.0306828	enh124209-ZNF571
chr19	38085000	38090000	5001	*	chr19	38085000	38090000	5001	*	enh124206	promoter	80.7288	ZNF540	231.75	TRUE	617	486.004	39234.5	0.506847	enh124206-ZNF540
chr19	38120000	38125000	5001	*	chr19	38085000	38090000	5001	*	enh124207	intergenic	63.4953	ZNF540	231.75	TRUE	617	49.2184	3125.14	0.0403717	enh124207-ZNF540
chr19	38145000	38150000	5001	*	chr19	38085000	38090000	5001	*	enh124208	promoter	93.2703	ZNF540	231.75	TRUE	617	32.3014	3012.76	0.03892	enh124208-ZNF540
chr19	38085000	38090000	5001	*	chr19	38120000	38125000	5001	*	enh124206	promoter	80.7288	ZFP30	583.625	TRUE	618	49.2184	3973.35	0.054083	enh124206-ZFP30
chr19	38120000	38125000	5001	*	chr19	38120000	38125000	5001	*	enh124207	intergenic	63.4953	ZFP30	583.625	TRUE	618	542.974	34476.3	0.469272	enh124207-ZFP30
chr19	38145000	38150000	5001	*	chr19	38120000	38125000	5001	*	enh124208	promoter	93.2703	ZFP30	583.625	TRUE	618	45.5151	4245.21	0.0577833	enh124208-ZFP30
chr19	37805000	37810000	5001	*	chr19	38155000	38160000	5001	*	enh124201	intergenic	104.797	ZNF781	116.625	TRUE	619	12.8449	1346.1	0.0309599	enh124201-ZNF781
chr19	37860000	37865000	5001	*	chr19	38155000	38160000	5001	*	enh124203	promoter	99.4392	ZNF781	116.625	TRUE	619	9.95868	990.283	0.0227761	enh124203-ZNF781
chr19	37955000	37960000	5001	*	chr19	38155000	38160000	5001	*	enh124204	promoter	103.909	ZNF781	116.625	TRUE	619	12.0534	1252.45	0.0288059	enh124204-ZNF781
chr19	37960000	37965000	5001	*	chr19	38155000	38160000	5001	*	enh124205	promoter	97.9084	ZNF781	116.625	TRUE	619	17.4565	1709.13	0.0393094	enh124205-ZNF781
chr19	38085000	38090000	5001	*	chr19	38155000	38160000	5001	*	enh124206	promoter	80.7288	ZNF781	116.625	TRUE	619	27.04	2182.91	0.0502061	enh124206-ZNF781
chr19	38120000	38125000	5001	*	chr19	38155000	38160000	5001	*	enh124207	intergenic	63.4953	ZNF781	116.625	TRUE	619	15.9443	1012.39	0.0232845	enh124207-ZNF781
chr19	38145000	38150000	5001	*	chr19	38155000	38160000	5001	*	enh124208	promoter	93.2703	ZNF781	116.625	TRUE	619	100.022	9329.06	0.214565	enh124208-ZNF781
chr19	38270000	38275000	5001	*	chr19	38155000	38160000	5001	*	enh124209	promoter	96.9619	ZNF781	116.625	TRUE	619	13.2596	1285.68	0.02957	enh124209-ZNF781
chr19	37805000	37810000	5001	*	chr19	38185000	38190000	5001	*	enh124201	intergenic	104.797	ZNF607	119.625	TRUE	620	9.19833	963.955	0.0281732	enh124201-ZNF607
chr19	37860000	37865000	5001	*	chr19	38185000	38190000	5001	*	enh124203	promoter	99.4392	ZNF607	119.625	TRUE	620	7.84463	780.063	0.0227987	enh124203-ZNF607
chr19	37955000	37960000	5001	*	chr19	38185000	38190000	5001	*	enh124204	promoter	103.909	ZNF607	119.625	TRUE	620	10.6815	1109.9	0.0324387	enh124204-ZNF607
chr19	37960000	37965000	5001	*	chr19	38185000	38190000	5001	*	enh124205	promoter	97.9084	ZNF607	119.625	TRUE	620	8.83978	865.488	0.0252953	enh124205-ZNF607
chr19	38085000	38090000	5001	*	chr19	38185000	38190000	5001	*	enh124206	promoter	80.7288	ZNF607	119.625	TRUE	620	17.2428	1391.99	0.0406832	enh124206-ZNF607
chr19	38120000	38125000	5001	*	chr19	38185000	38190000	5001	*	enh124207	intergenic	63.4953	ZNF607	119.625	TRUE	620	21.3513	1355.71	0.0396229	enh124207-ZNF607
chr19	38145000	38150000	5001	*	chr19	38185000	38190000	5001	*	enh124208	promoter	93.2703	ZNF607	119.625	TRUE	620	36.2679	3382.72	0.0988656	enh124208-ZNF607
chr19	38270000	38275000	5001	*	chr19	38185000	38190000	5001	*	enh124209	promoter	96.9619	ZNF607	119.625	TRUE	620	26.5868	2577.91	0.0753437	enh124209-ZNF607
chr19	38355000	38360000	5001	*	chr19	38185000	38190000	5001	*	enh124210	intergenic	67.5123	ZNF607	119.625	TRUE	620	13.0824	883.224	0.0258137	enh124210-ZNF607
chr19	37705000	37710000	5001	*	chr19	38225000	38230000	5001	*	enh124200	promoter	109.138	ZNF573	712.875	TRUE	621	7.61956	831.582	0.0215287	enh124200-ZNF573
chr19	37860000	37865000	5001	*	chr19	38225000	38230000	5001	*	enh124203	promoter	99.4392	ZNF573	712.875	TRUE	621	8.40578	835.865	0.0216395	enh124203-ZNF573
chr19	37955000	37960000	5001	*	chr19	38225000	38230000	5001	*	enh124204	promoter	103.909	ZNF573	712.875	TRUE	621	8.13909	845.721	0.0218947	enh124204-ZNF573
chr19	37960000	37965000	5001	*	chr19	38225000	38230000	5001	*	enh124205	promoter	97.9084	ZNF573	712.875	TRUE	621	8.41967	824.356	0.0213416	enh124205-ZNF573
chr19	38085000	38090000	5001	*	chr19	38225000	38230000	5001	*	enh124206	promoter	80.7288	ZNF573	712.875	TRUE	621	14.781	1193.25	0.0308918	enh124206-ZNF573
chr19	38120000	38125000	5001	*	chr19	38225000	38230000	5001	*	enh124207	intergenic	63.4953	ZNF573	712.875	TRUE	621	15.073	957.066	0.0247773	enh124207-ZNF573
chr19	38145000	38150000	5001	*	chr19	38225000	38230000	5001	*	enh124208	promoter	93.2703	ZNF573	712.875	TRUE	621	13.9368	1299.89	0.0336526	enh124208-ZNF573
chr19	38270000	38275000	5001	*	chr19	38225000	38230000	5001	*	enh124209	promoter	96.9619	ZNF573	712.875	TRUE	621	36.6283	3551.55	0.0919454	enh124209-ZNF573
chr19	38355000	38360000	5001	*	chr19	38225000	38230000	5001	*	enh124210	intergenic	67.5123	ZNF573	712.875	TRUE	621	17.7565	1198.78	0.031035	enh124210-ZNF573
chr19	38395000	38400000	5001	*	chr19	38225000	38230000	5001	*	enh124213	promoter	99.9946	ZNF573	712.875	TRUE	621	8.63106	863.059	0.0223436	enh124213-ZNF573
chr19	37805000	37810000	5001	*	chr19	38305000	38310000	5001	*	enh124201	intergenic	104.797	LOC644554	42.75	TRUE	622	9.94202	1041.89	0.024724	enh124201-LOC644554
chr19	37860000	37865000	5001	*	chr19	38305000	38310000	5001	*	enh124203	promoter	99.4392	LOC644554	42.75	TRUE	622	9.53873	948.524	0.0225084	enh124203-LOC644554
chr19	37960000	37965000	5001	*	chr19	38305000	38310000	5001	*	enh124205	promoter	97.9084	LOC644554	42.75	TRUE	622	11.6777	1143.34	0.0271314	enh124205-LOC644554
chr19	38085000	38090000	5001	*	chr19	38305000	38310000	5001	*	enh124206	promoter	80.7288	LOC644554	42.75	TRUE	622	14.2517	1150.53	0.0273018	enh124206-LOC644554
chr19	38120000	38125000	5001	*	chr19	38305000	38310000	5001	*	enh124207	intergenic	63.4953	LOC644554	42.75	TRUE	622	16.2901	1034.34	0.0245448	enh124207-LOC644554
chr19	38145000	38150000	5001	*	chr19	38305000	38310000	5001	*	enh124208	promoter	93.2703	LOC644554	42.75	TRUE	622	20.276	1891.15	0.0448767	enh124208-LOC644554
chr19	38270000	38275000	5001	*	chr19	38305000	38310000	5001	*	enh124209	promoter	96.9619	LOC644554	42.75	TRUE	622	34.8942	3383.41	0.0802878	enh124209-LOC644554
chr19	38355000	38360000	5001	*	chr19	38305000	38310000	5001	*	enh124210	intergenic	67.5123	LOC644554	42.75	TRUE	622	32.9937	2227.48	0.0528578	enh124210-LOC644554
chr19	38385000	38390000	5001	*	chr19	38305000	38310000	5001	*	enh124211	genic	64.4447	LOC644554	42.75	TRUE	622	14.9961	966.417	0.022933	enh124211-LOC644554
chr19	38085000	38090000	5001	*	chr19	38310000	38315000	5001	*	enh124206	promoter	80.7288	LOC100631378	190.625	TRUE	623	12.7927	1032.74	0.0245469	enh124206-LOC100631378
chr19	38120000	38125000	5001	*	chr19	38310000	38315000	5001	*	enh124207	intergenic	63.4953	LOC100631378	190.625	TRUE	623	18.811	1194.41	0.0283897	enh124207-LOC100631378
chr19	38145000	38150000	5001	*	chr19	38310000	38315000	5001	*	enh124208	promoter	93.2703	LOC100631378	190.625	TRUE	623	9.85841	919.497	0.0218553	enh124208-LOC100631378
chr19	38270000	38275000	5001	*	chr19	38310000	38315000	5001	*	enh124209	promoter	96.9619	LOC100631378	190.625	TRUE	623	29.1914	2830.46	0.0672765	enh124209-LOC100631378
chr19	38355000	38360000	5001	*	chr19	38310000	38315000	5001	*	enh124210	intergenic	67.5123	LOC100631378	190.625	TRUE	623	37.813	2552.85	0.0606781	enh124210-LOC100631378
chr19	38395000	38400000	5001	*	chr19	38310000	38315000	5001	*	enh124213	promoter	99.9946	LOC100631378	190.625	TRUE	623	8.81876	881.829	0.02096	enh124213-LOC100631378
chr19	38270000	38275000	5001	*	chr19	38375000	38380000	5001	*	enh124209	promoter	96.9619	WDR87	490.375	TRUE	624	18.7523	1818.26	0.0218675	enh124209-WDR87
chr19	38355000	38360000	5001	*	chr19	38375000	38380000	5001	*	enh124210	intergenic	67.5123	WDR87	490.375	TRUE	624	45.8692	3096.73	0.0372433	enh124210-WDR87
chr19	38385000	38390000	5001	*	chr19	38375000	38380000	5001	*	enh124211	genic	64.4447	WDR87	490.375	TRUE	624	105.233	6781.74	0.0815616	enh124211-WDR87
chr19	38390000	38395000	5001	*	chr19	38375000	38380000	5001	*	enh124212	genic	67.4184	WDR87	490.375	TRUE	624	58.2765	3928.91	0.0472516	enh124212-WDR87
chr19	38395000	38400000	5001	*	chr19	38375000	38380000	5001	*	enh124213	promoter	99.9946	WDR87	490.375	TRUE	624	25.9362	2593.48	0.0311909	enh124213-WDR87
chr19	38385000	38390000	5001	*	chr19	38395000	38400000	5001	*	enh124211	genic	64.4447	SIPA1L3	4588.62	TRUE	625	72.6903	4684.51	0.0266061	enh124211-SIPA1L3
chr19	38390000	38395000	5001	*	chr19	38395000	38400000	5001	*	enh124212	genic	67.4184	SIPA1L3	4588.62	TRUE	625	168.481	11358.7	0.064513	enh124212-SIPA1L3
chr19	38395000	38400000	5001	*	chr19	38395000	38400000	5001	*	enh124213	promoter	99.9946	SIPA1L3	4588.62	TRUE	625	568.175	56814.4	0.322682	enh124213-SIPA1L3
chr19	38405000	38410000	5001	*	chr19	38395000	38400000	5001	*	enh124214	genic	70.7837	SIPA1L3	4588.62	TRUE	625	76.5523	5418.65	0.0307757	enh124214-SIPA1L3
chr19	38420000	38425000	5001	*	chr19	38395000	38400000	5001	*	enh124215	genic	94.4909	SIPA1L3	4588.62	TRUE	625	55.6926	5262.44	0.0298885	enh124215-SIPA1L3
chr19	38680000	38685000	5001	*	chr19	38700000	38705000	5001	*	enh124232	genic	56.7409	DPF1	283.5	TRUE	626	79.8519	4530.87	0.0290544	enh124232-DPF1
chr19	38690000	38695000	5001	*	chr19	38700000	38705000	5001	*	enh124233	genic	61.9756	DPF1	283.5	TRUE	626	134.295	8323	0.0533717	enh124233-DPF1
chr19	38700000	38705000	5001	*	chr19	38700000	38705000	5001	*	enh124234	genic	72.9333	DPF1	283.5	TRUE	626	615.92	44921.1	0.288059	enh124234-DPF1
chr19	38710000	38715000	5001	*	chr19	38700000	38705000	5001	*	enh124235	promoter	78.4425	DPF1	283.5	TRUE	626	135.296	10613	0.0680561	enh124235-DPF1
chr19	38720000	38725000	5001	*	chr19	38700000	38705000	5001	*	enh124236	intergenic	74.3408	DPF1	283.5	TRUE	626	46.3245	3443.8	0.0220835	enh124236-DPF1
chr19	38720000	38725000	5001	*	chr19	38700000	38705000	5001	*	enh124237	intergenic	71.9883	DPF1	283.5	TRUE	626	46.3245	3334.82	0.0213847	enh124237-DPF1
chr19	38720000	38725000	5001	*	chr19	38740000	38745000	5001	*	enh124236	intergenic	74.3408	PPP1R14A	81.375	TRUE	627	54.9639	4086.06	0.0249738	enh124236-PPP1R14A
chr19	38720000	38725000	5001	*	chr19	38740000	38745000	5001	*	enh124237	intergenic	71.9883	PPP1R14A	81.375	TRUE	627	54.9639	3956.76	0.0241835	enh124237-PPP1R14A
chr19	38730000	38735000	5001	*	chr19	38740000	38745000	5001	*	enh124238	intergenic	71.4026	PPP1R14A	81.375	TRUE	627	92.9069	6633.79	0.0405453	enh124238-PPP1R14A
chr19	38735000	38740000	5001	*	chr19	38740000	38745000	5001	*	enh124239	intergenic	65.8465	PPP1R14A	81.375	TRUE	627	238.108	15678.6	0.0958265	enh124239-PPP1R14A
chr19	38745000	38750000	5001	*	chr19	38740000	38745000	5001	*	enh124240	promoter	60.278	PPP1R14A	81.375	TRUE	627	257.167	15501.5	0.0947443	enh124240-PPP1R14A
chr19	38750000	38755000	5001	*	chr19	38740000	38745000	5001	*	enh124241	promoter	78.884	PPP1R14A	81.375	TRUE	627	136.265	10749.1	0.065698	enh124241-PPP1R14A
chr19	38775000	38780000	5001	*	chr19	38740000	38745000	5001	*	enh124243	genic	83.5308	PPP1R14A	81.375	TRUE	627	43.6733	3648.07	0.0222967	enh124243-PPP1R14A
chr19	38780000	38785000	5001	*	chr19	38740000	38745000	5001	*	enh124244	genic	67.2828	PPP1R14A	81.375	TRUE	627	50.8882	3423.9	0.0209266	enh124244-PPP1R14A
chr19	38805000	38810000	5001	*	chr19	38740000	38745000	5001	*	enh124246	promoter	105.088	PPP1R14A	81.375	TRUE	627	53.3323	5604.59	0.0342549	enh124246-PPP1R14A
chr19	38810000	38815000	5001	*	chr19	38740000	38745000	5001	*	enh124247	promoter	83.371	PPP1R14A	81.375	TRUE	627	59.1261	4929.4	0.0301282	enh124247-PPP1R14A
chr19	38810000	38815000	5001	*	chr19	38740000	38745000	5001	*	enh124248	genic	76.7475	PPP1R14A	81.375	TRUE	627	59.1261	4537.78	0.0277346	enh124248-PPP1R14A
chr19	38810000	38815000	5001	*	chr19	38740000	38745000	5001	*	enh124249	genic	81.5668	PPP1R14A	81.375	TRUE	627	59.1261	4822.72	0.0294762	enh124249-PPP1R14A
chr19	38825000	38830000	5001	*	chr19	38740000	38745000	5001	*	enh124250	promoter	114.631	PPP1R14A	81.375	TRUE	627	47.2181	5412.66	0.0330818	enh124250-PPP1R14A
chr19	38865000	38870000	5001	*	chr19	38740000	38745000	5001	*	enh124252	promoter	112.659	PPP1R14A	81.375	TRUE	627	32.5222	3663.91	0.0223936	enh124252-PPP1R14A
chr19	38730000	38735000	5001	*	chr19	38755000	38760000	5001	*	enh124238	intergenic	71.4026	SPINT2	512.625	TRUE	628	45.5892	3255.18	0.0231546	enh124238-SPINT2
chr19	38735000	38740000	5001	*	chr19	38755000	38760000	5001	*	enh124239	intergenic	65.8465	SPINT2	512.625	TRUE	628	67.7895	4463.7	0.0317509	enh124239-SPINT2
chr19	38745000	38750000	5001	*	chr19	38755000	38760000	5001	*	enh124240	promoter	60.278	SPINT2	512.625	TRUE	628	126.008	7595.51	0.0540279	enh124240-SPINT2
chr19	38750000	38755000	5001	*	chr19	38755000	38760000	5001	*	enh124241	promoter	78.884	SPINT2	512.625	TRUE	628	220.396	17385.7	0.123667	enh124241-SPINT2
chr19	38775000	38780000	5001	*	chr19	38755000	38760000	5001	*	enh124242	genic	74.673	SPINT2	512.625	TRUE	628	66.4521	4962.18	0.0352966	enh124242-SPINT2
chr19	38775000	38780000	5001	*	chr19	38755000	38760000	5001	*	enh124243	genic	83.5308	SPINT2	512.625	TRUE	628	66.4521	5550.79	0.0394835	enh124243-SPINT2
chr19	38780000	38785000	5001	*	chr19	38755000	38760000	5001	*	enh124244	genic	67.2828	SPINT2	512.625	TRUE	628	57.8305	3890.99	0.0276772	enh124244-SPINT2
chr19	38795000	38800000	5001	*	chr19	38755000	38760000	5001	*	enh124245	genic	67.4991	SPINT2	512.625	TRUE	628	47.1063	3179.63	0.0226172	enh124245-SPINT2
chr19	38805000	38810000	5001	*	chr19	38755000	38760000	5001	*	enh124246	promoter	105.088	SPINT2	512.625	TRUE	628	53.3582	5607.31	0.0398856	enh124246-SPINT2
chr19	38810000	38815000	5001	*	chr19	38755000	38760000	5001	*	enh124247	promoter	83.371	SPINT2	512.625	TRUE	628	53.5255	4462.48	0.0317422	enh124247-SPINT2
chr19	38810000	38815000	5001	*	chr19	38755000	38760000	5001	*	enh124248	genic	76.7475	SPINT2	512.625	TRUE	628	53.5255	4107.95	0.0292204	enh124248-SPINT2
chr19	38810000	38815000	5001	*	chr19	38755000	38760000	5001	*	enh124249	genic	81.5668	SPINT2	512.625	TRUE	628	53.5255	4365.9	0.0310553	enh124249-SPINT2
chr19	38825000	38830000	5001	*	chr19	38755000	38760000	5001	*	enh124250	promoter	114.631	SPINT2	512.625	TRUE	628	25.4405	2916.26	0.0207438	enh124250-SPINT2
chr19	38750000	38755000	5001	*	chr19	38790000	38795000	5001	*	enh124241	promoter	78.884	YIF1B	779.625	TRUE	629	44.6875	3525.13	0.0221867	enh124241-YIF1B
chr19	38775000	38780000	5001	*	chr19	38790000	38795000	5001	*	enh124242	genic	74.673	YIF1B	779.625	TRUE	629	93.8838	7010.58	0.0441237	enh124242-YIF1B
chr19	38775000	38780000	5001	*	chr19	38790000	38795000	5001	*	enh124243	genic	83.5308	YIF1B	779.625	TRUE	629	93.8838	7842.18	0.0493577	enh124243-YIF1B
chr19	38780000	38785000	5001	*	chr19	38790000	38795000	5001	*	enh124244	genic	67.2828	YIF1B	779.625	TRUE	629	162.518	10934.7	0.0688214	enh124244-YIF1B
chr19	38795000	38800000	5001	*	chr19	38790000	38795000	5001	*	enh124245	genic	67.4991	YIF1B	779.625	TRUE	629	293.845	19834.3	0.124834	enh124245-YIF1B
chr19	38805000	38810000	5001	*	chr19	38790000	38795000	5001	*	enh124246	promoter	105.088	YIF1B	779.625	TRUE	629	84.398	8869.23	0.0558218	enh124246-YIF1B
chr19	38810000	38815000	5001	*	chr19	38790000	38795000	5001	*	enh124247	promoter	83.371	YIF1B	779.625	TRUE	629	71.1665	5933.23	0.0373429	enh124247-YIF1B
chr19	38810000	38815000	5001	*	chr19	38790000	38795000	5001	*	enh124248	genic	76.7475	YIF1B	779.625	TRUE	629	71.1665	5461.86	0.0343762	enh124248-YIF1B
chr19	38810000	38815000	5001	*	chr19	38790000	38795000	5001	*	enh124249	genic	81.5668	YIF1B	779.625	TRUE	629	71.1665	5804.82	0.0365348	enh124249-YIF1B
chr19	38825000	38830000	5001	*	chr19	38790000	38795000	5001	*	enh124250	promoter	114.631	YIF1B	779.625	TRUE	629	41.4842	4755.38	0.0299297	enh124250-YIF1B
chr19	38750000	38755000	5001	*	chr19	38790000	38795000	5001	*	enh124241	promoter	78.884	C19orf33	20.75	TRUE	630	44.6875	3525.13	0.0221867	enh124241-C19orf33
chr19	38775000	38780000	5001	*	chr19	38790000	38795000	5001	*	enh124242	genic	74.673	C19orf33	20.75	TRUE	630	93.8838	7010.58	0.0441237	enh124242-C19orf33
chr19	38775000	38780000	5001	*	chr19	38790000	38795000	5001	*	enh124243	genic	83.5308	C19orf33	20.75	TRUE	630	93.8838	7842.18	0.0493577	enh124243-C19orf33
chr19	38780000	38785000	5001	*	chr19	38790000	38795000	5001	*	enh124244	genic	67.2828	C19orf33	20.75	TRUE	630	162.518	10934.7	0.0688214	enh124244-C19orf33
chr19	38795000	38800000	5001	*	chr19	38790000	38795000	5001	*	enh124245	genic	67.4991	C19orf33	20.75	TRUE	630	293.845	19834.3	0.124834	enh124245-C19orf33
chr19	38805000	38810000	5001	*	chr19	38790000	38795000	5001	*	enh124246	promoter	105.088	C19orf33	20.75	TRUE	630	84.398	8869.23	0.0558218	enh124246-C19orf33
chr19	38810000	38815000	5001	*	chr19	38790000	38795000	5001	*	enh124247	promoter	83.371	C19orf33	20.75	TRUE	630	71.1665	5933.23	0.0373429	enh124247-C19orf33
chr19	38810000	38815000	5001	*	chr19	38790000	38795000	5001	*	enh124248	genic	76.7475	C19orf33	20.75	TRUE	630	71.1665	5461.86	0.0343762	enh124248-C19orf33
chr19	38810000	38815000	5001	*	chr19	38790000	38795000	5001	*	enh124249	genic	81.5668	C19orf33	20.75	TRUE	630	71.1665	5804.82	0.0365348	enh124249-C19orf33
chr19	38825000	38830000	5001	*	chr19	38790000	38795000	5001	*	enh124250	promoter	114.631	C19orf33	20.75	TRUE	630	41.4842	4755.38	0.0299297	enh124250-C19orf33
chr19	3850000	3855000	5001	*	chr19	3880000	3885000	5001	*	enh122280	genic	76.8323	ATCAY	325.75	TRUE	631	59.0751	4538.88	0.0246428	enh122280-ATCAY
chr19	3860000	3865000	5001	*	chr19	3880000	3885000	5001	*	enh122281	genic	60.9006	ATCAY	325.75	TRUE	631	83.4858	5084.34	0.0276042	enh122281-ATCAY
chr19	3875000	3880000	5001	*	chr19	3880000	3885000	5001	*	enh122282	intergenic	68.0915	ATCAY	325.75	TRUE	631	277.014	18862.3	0.102408	enh122282-ATCAY
chr19	3880000	3885000	5001	*	chr19	3880000	3885000	5001	*	enh122283	genic	64.9886	ATCAY	325.75	TRUE	631	546.346	35506.2	0.192773	enh122283-ATCAY
chr19	3905000	3910000	5001	*	chr19	3880000	3885000	5001	*	enh122284	genic	58.0976	ATCAY	325.75	TRUE	631	78.3235	4550.41	0.0247054	enh122284-ATCAY
chr19	3905000	3910000	5001	*	chr19	3880000	3885000	5001	*	enh122285	genic	60.945	ATCAY	325.75	TRUE	631	78.3235	4773.42	0.0259162	enh122285-ATCAY
chr19	38775000	38780000	5001	*	chr19	38810000	38815000	5001	*	enh124243	genic	83.5308	KCNK6	778.375	TRUE	632	64.9101	5421.99	0.0208567	enh124243-KCNK6
chr19	38780000	38785000	5001	*	chr19	38810000	38815000	5001	*	enh124244	genic	67.2828	KCNK6	778.375	TRUE	632	79.6762	5360.84	0.0206215	enh124244-KCNK6
chr19	38805000	38810000	5001	*	chr19	38810000	38815000	5001	*	enh124246	promoter	105.088	KCNK6	778.375	TRUE	632	209.816	22049.2	0.0848165	enh124246-KCNK6
chr19	38810000	38815000	5001	*	chr19	38810000	38815000	5001	*	enh124247	promoter	83.371	KCNK6	778.375	TRUE	632	474.173	39532.3	0.152068	enh124247-KCNK6
chr19	38810000	38815000	5001	*	chr19	38810000	38815000	5001	*	enh124248	genic	76.7475	KCNK6	778.375	TRUE	632	474.173	36391.6	0.139987	enh124248-KCNK6
chr19	38810000	38815000	5001	*	chr19	38810000	38815000	5001	*	enh124249	genic	81.5668	KCNK6	778.375	TRUE	632	474.173	38676.8	0.148777	enh124249-KCNK6
chr19	38825000	38830000	5001	*	chr19	38810000	38815000	5001	*	enh124250	promoter	114.631	KCNK6	778.375	TRUE	632	59.7418	6848.25	0.0263431	enh124250-KCNK6
chr19	38720000	38725000	5001	*	chr19	38825000	38830000	5001	*	enh124236	intergenic	74.3408	CATSPERG	1345.5	TRUE	633	64.506	4795.43	0.0243532	enh124236-CATSPERG
chr19	38720000	38725000	5001	*	chr19	38825000	38830000	5001	*	enh124237	intergenic	71.9883	CATSPERG	1345.5	TRUE	633	64.506	4643.68	0.0235825	enh124237-CATSPERG
chr19	38730000	38735000	5001	*	chr19	38825000	38830000	5001	*	enh124238	intergenic	71.4026	CATSPERG	1345.5	TRUE	633	59.2949	4233.81	0.021501	enh124238-CATSPERG
chr19	38735000	38740000	5001	*	chr19	38825000	38830000	5001	*	enh124239	intergenic	65.8465	CATSPERG	1345.5	TRUE	633	61.9385	4078.43	0.020712	enh124239-CATSPERG
chr19	38805000	38810000	5001	*	chr19	38825000	38830000	5001	*	enh124246	promoter	105.088	CATSPERG	1345.5	TRUE	633	53.9676	5671.36	0.0288015	enh124246-CATSPERG
chr19	38810000	38815000	5001	*	chr19	38825000	38830000	5001	*	enh124247	promoter	83.371	CATSPERG	1345.5	TRUE	633	59.7418	4980.73	0.0252942	enh124247-CATSPERG
chr19	38810000	38815000	5001	*	chr19	38825000	38830000	5001	*	enh124248	genic	76.7475	CATSPERG	1345.5	TRUE	633	59.7418	4585.03	0.0232847	enh124248-CATSPERG
chr19	38810000	38815000	5001	*	chr19	38825000	38830000	5001	*	enh124249	genic	81.5668	CATSPERG	1345.5	TRUE	633	59.7418	4872.94	0.0247468	enh124249-CATSPERG
chr19	38825000	38830000	5001	*	chr19	38825000	38830000	5001	*	enh124250	promoter	114.631	CATSPERG	1345.5	TRUE	633	502.773	57633.3	0.292686	enh124250-CATSPERG
chr19	38850000	38855000	5001	*	chr19	38825000	38830000	5001	*	enh124251	genic	94.141	CATSPERG	1345.5	TRUE	633	69.3973	6533.13	0.033178	enh124251-CATSPERG
chr19	38865000	38870000	5001	*	chr19	38825000	38830000	5001	*	enh124252	promoter	112.659	CATSPERG	1345.5	TRUE	633	41.9669	4727.93	0.0240104	enh124252-CATSPERG
chr19	38825000	38830000	5001	*	chr19	38865000	38870000	5001	*	enh124250	promoter	114.631	PSMD8	1212.62	TRUE	634	41.9669	4810.7	0.0237234	enh124250-PSMD8
chr19	38850000	38855000	5001	*	chr19	38865000	38870000	5001	*	enh124251	genic	94.141	PSMD8	1212.62	TRUE	634	74.1044	6976.26	0.0344026	enh124251-PSMD8
chr19	38865000	38870000	5001	*	chr19	38865000	38870000	5001	*	enh124252	promoter	112.659	PSMD8	1212.62	TRUE	634	587.418	66177.7	0.326347	enh124252-PSMD8
chr19	38875000	38880000	5001	*	chr19	38865000	38870000	5001	*	enh124253	promoter	93.9019	PSMD8	1212.62	TRUE	634	126.181	11848.6	0.0584302	enh124253-PSMD8
chr19	38890000	38895000	5001	*	chr19	38865000	38870000	5001	*	enh124254	promoter	104.225	PSMD8	1212.62	TRUE	634	41.431	4318.15	0.0212944	enh124254-PSMD8
chr19	38825000	38830000	5001	*	chr19	38870000	38875000	5001	*	enh124250	promoter	114.631	GGN	438.5	TRUE	635	33.9915	3896.48	0.0223572	enh124250-GGN
chr19	38850000	38855000	5001	*	chr19	38870000	38875000	5001	*	enh124251	genic	94.141	GGN	438.5	TRUE	635	51.6369	4861.14	0.0278922	enh124251-GGN
chr19	38865000	38870000	5001	*	chr19	38870000	38875000	5001	*	enh124252	promoter	112.659	GGN	438.5	TRUE	635	247.045	27831.7	0.159693	enh124252-GGN
chr19	38875000	38880000	5001	*	chr19	38870000	38875000	5001	*	enh124253	promoter	93.9019	GGN	438.5	TRUE	635	281.157	26401.1	0.151484	enh124253-GGN
chr19	38890000	38895000	5001	*	chr19	38870000	38875000	5001	*	enh124254	promoter	104.225	GGN	438.5	TRUE	635	62.1494	6477.52	0.0371666	enh124254-GGN
chr19	38825000	38830000	5001	*	chr19	38880000	38885000	5001	*	enh124250	promoter	114.631	SPRED3	98.375	TRUE	636	29.0528	3330.35	0.0207998	enh124250-SPRED3
chr19	38850000	38855000	5001	*	chr19	38880000	38885000	5001	*	enh124251	genic	94.141	SPRED3	98.375	TRUE	636	42.3513	3986.99	0.0249008	enh124251-SPRED3
chr19	38865000	38870000	5001	*	chr19	38880000	38885000	5001	*	enh124252	promoter	112.659	SPRED3	98.375	TRUE	636	93.5455	10538.7	0.0658196	enh124252-SPRED3
chr19	38875000	38880000	5001	*	chr19	38880000	38885000	5001	*	enh124253	promoter	93.9019	SPRED3	98.375	TRUE	636	234.145	21986.7	0.137318	enh124253-SPRED3
chr19	38890000	38895000	5001	*	chr19	38880000	38885000	5001	*	enh124254	promoter	104.225	SPRED3	98.375	TRUE	636	156.444	16305.4	0.101836	enh124254-SPRED3
chr19	38905000	38910000	5001	*	chr19	38880000	38885000	5001	*	enh124255	genic	85.9061	SPRED3	98.375	TRUE	636	43.1228	3704.51	0.0231366	enh124255-SPRED3
chr19	38915000	38920000	5001	*	chr19	38880000	38885000	5001	*	enh124256	promoter	83.0384	SPRED3	98.375	TRUE	636	41.8512	3475.26	0.0217048	enh124256-SPRED3
chr19	38865000	38870000	5001	*	chr19	38890000	38895000	5001	*	enh124252	promoter	112.659	FAM98C	798.875	TRUE	637	41.431	4667.56	0.0253427	enh124252-FAM98C
chr19	38875000	38880000	5001	*	chr19	38890000	38895000	5001	*	enh124253	promoter	93.9019	FAM98C	798.875	TRUE	637	85.1629	7996.96	0.0434199	enh124253-FAM98C
chr19	38890000	38895000	5001	*	chr19	38890000	38895000	5001	*	enh124254	promoter	104.225	FAM98C	798.875	TRUE	637	449.679	46867.7	0.25447	enh124254-FAM98C
chr19	38905000	38910000	5001	*	chr19	38890000	38895000	5001	*	enh124255	genic	85.9061	FAM98C	798.875	TRUE	637	72.705	6245.8	0.0339118	enh124255-FAM98C
chr19	38875000	38880000	5001	*	chr19	38895000	38900000	5001	*	enh124253	promoter	93.9019	RASGRP4	542.25	TRUE	638	56.2199	5279.15	0.0347796	enh124253-RASGRP4
chr19	38890000	38895000	5001	*	chr19	38895000	38900000	5001	*	enh124254	promoter	104.225	RASGRP4	542.25	TRUE	638	172.291	17957	0.118303	enh124254-RASGRP4
chr19	38905000	38910000	5001	*	chr19	38895000	38900000	5001	*	enh124255	genic	85.9061	RASGRP4	542.25	TRUE	638	128.325	11023.9	0.0726265	enh124255-RASGRP4
chr19	38915000	38920000	5001	*	chr19	38895000	38900000	5001	*	enh124256	promoter	83.0384	RASGRP4	542.25	TRUE	638	71.059	5900.63	0.038874	enh124256-RASGRP4
chr19	38995000	39000000	5001	*	chr19	38895000	38900000	5001	*	enh124260	genic	99.6308	RASGRP4	542.25	TRUE	638	33.5097	3338.6	0.0219951	enh124260-RASGRP4
chr19	38890000	38895000	5001	*	chr19	38920000	38925000	5001	*	enh124254	promoter	104.225	RYR1	2313.38	TRUE	639	45.9117	4785.15	0.0361383	enh124254-RYR1
chr19	38905000	38910000	5001	*	chr19	38920000	38925000	5001	*	enh124255	genic	85.9061	RYR1	2313.38	TRUE	639	88.6138	7612.47	0.0574908	enh124255-RYR1
chr19	38915000	38920000	5001	*	chr19	38920000	38925000	5001	*	enh124256	promoter	83.0384	RYR1	2313.38	TRUE	639	229.247	19036.3	0.143766	enh124256-RYR1
chr19	38940000	38945000	5001	*	chr19	38920000	38925000	5001	*	enh124257	genic	62.7511	RYR1	2313.38	TRUE	639	86.9863	5458.49	0.0412236	enh124257-RYR1
chr19	38980000	38985000	5001	*	chr19	38920000	38925000	5001	*	enh124259	genic	76.0822	RYR1	2313.38	TRUE	639	48.837	3715.63	0.0280611	enh124259-RYR1
chr19	38995000	39000000	5001	*	chr19	38920000	38925000	5001	*	enh124260	genic	99.6308	RYR1	2313.38	TRUE	639	27.4909	2738.94	0.020685	enh124260-RYR1
chr19	39040000	39045000	5001	*	chr19	39075000	39080000	5001	*	enh124263	genic	60.2414	MAP4K1	730.125	TRUE	640	53.3661	3214.85	0.02169	enh124263-MAP4K1
chr19	39045000	39050000	5001	*	chr19	39075000	39080000	5001	*	enh124264	genic	82.3062	MAP4K1	730.125	TRUE	640	59.028	4858.37	0.0327786	enh124264-MAP4K1
chr19	39055000	39060000	5001	*	chr19	39075000	39080000	5001	*	enh124265	genic	69.4965	MAP4K1	730.125	TRUE	640	82.1668	5710.31	0.0385264	enh124265-MAP4K1
chr19	39070000	39075000	5001	*	chr19	39075000	39080000	5001	*	enh124266	genic	76.448	MAP4K1	730.125	TRUE	640	213.373	16311.9	0.110054	enh124266-MAP4K1
chr19	39070000	39075000	5001	*	chr19	39075000	39080000	5001	*	enh124267	genic	85.6198	MAP4K1	730.125	TRUE	640	213.373	18269	0.123257	enh124267-MAP4K1
chr19	39105000	39110000	5001	*	chr19	39075000	39080000	5001	*	enh124268	promoter	113.168	MAP4K1	730.125	TRUE	640	75.4907	8543.12	0.0576389	enh124268-MAP4K1
chr19	39030000	39035000	5001	*	chr19	39085000	39090000	5001	*	enh124262	genic	94.1066	LOC105372397	64.875	TRUE	641	40.0078	3765	0.0302379	enh124262-LOC105372397
chr19	39040000	39045000	5001	*	chr19	39085000	39090000	5001	*	enh124263	genic	60.2414	LOC105372397	64.875	TRUE	641	43.2001	2602.44	0.020901	enh124263-LOC105372397
chr19	39045000	39050000	5001	*	chr19	39085000	39090000	5001	*	enh124264	genic	82.3062	LOC105372397	64.875	TRUE	641	54.8925	4518	0.0362855	enh124264-LOC105372397
chr19	39055000	39060000	5001	*	chr19	39085000	39090000	5001	*	enh124265	genic	69.4965	LOC105372397	64.875	TRUE	641	53.5864	3724.07	0.0299092	enh124265-LOC105372397
chr19	39070000	39075000	5001	*	chr19	39085000	39090000	5001	*	enh124266	genic	76.448	LOC105372397	64.875	TRUE	641	98.5569	7534.48	0.0605118	enh124266-LOC105372397
chr19	39070000	39075000	5001	*	chr19	39085000	39090000	5001	*	enh124267	genic	85.6198	LOC105372397	64.875	TRUE	641	98.5569	8438.43	0.0677717	enh124267-LOC105372397
chr19	39105000	39110000	5001	*	chr19	39085000	39090000	5001	*	enh124268	promoter	113.168	LOC105372397	64.875	TRUE	641	87.7182	9926.88	0.0797259	enh124268-LOC105372397
chr19	39120000	39125000	5001	*	chr19	39085000	39090000	5001	*	enh124269	genic	83.1767	LOC105372397	64.875	TRUE	641	51.2666	4264.19	0.034247	enh124269-LOC105372397
chr19	39030000	39035000	5001	*	chr19	39105000	39110000	5001	*	enh124262	genic	94.1066	EIF3K	1535.75	TRUE	642	44.7449	4210.8	0.0231048	enh124262-EIF3K
chr19	39045000	39050000	5001	*	chr19	39105000	39110000	5001	*	enh124264	genic	82.3062	EIF3K	1535.75	TRUE	642	58.6358	4826.09	0.0264809	enh124264-EIF3K
chr19	39070000	39075000	5001	*	chr19	39105000	39110000	5001	*	enh124266	genic	76.448	EIF3K	1535.75	TRUE	642	66.0971	5052.99	0.0277259	enh124266-EIF3K
chr19	39070000	39075000	5001	*	chr19	39105000	39110000	5001	*	enh124267	genic	85.6198	EIF3K	1535.75	TRUE	642	66.0971	5659.23	0.0310523	enh124267-EIF3K
chr19	39105000	39110000	5001	*	chr19	39105000	39110000	5001	*	enh124268	promoter	113.168	EIF3K	1535.75	TRUE	642	445.647	50432.9	0.276727	enh124268-EIF3K
chr19	39120000	39125000	5001	*	chr19	39105000	39110000	5001	*	enh124269	genic	83.1767	EIF3K	1535.75	TRUE	642	77.8384	6474.34	0.0355249	enh124269-EIF3K
chr19	39125000	39130000	5001	*	chr19	39105000	39110000	5001	*	enh124271	genic	76.8241	EIF3K	1535.75	TRUE	642	49.9322	3835.99	0.0210482	enh124271-EIF3K
chr19	39135000	39140000	5001	*	chr19	39105000	39110000	5001	*	enh124272	promoter	100.016	EIF3K	1535.75	TRUE	642	38.6397	3864.58	0.021205	enh124272-EIF3K
chr19	39120000	39125000	5001	*	chr19	39135000	39140000	5001	*	enh124269	genic	83.1767	ACTN4	5492.5	TRUE	643	74.2014	6171.82	0.0244088	enh124269-ACTN4
chr19	39125000	39130000	5001	*	chr19	39135000	39140000	5001	*	enh124270	genic	71.2388	ACTN4	5492.5	TRUE	643	102.445	7298.02	0.0288627	enh124270-ACTN4
chr19	39125000	39130000	5001	*	chr19	39135000	39140000	5001	*	enh124271	genic	76.8241	ACTN4	5492.5	TRUE	643	102.445	7870.21	0.0311256	enh124271-ACTN4
chr19	39135000	39140000	5001	*	chr19	39135000	39140000	5001	*	enh124272	promoter	100.016	ACTN4	5492.5	TRUE	643	432.294	43236.2	0.170994	enh124272-ACTN4
chr19	39140000	39145000	5001	*	chr19	39135000	39140000	5001	*	enh124273	genic	93.841	ACTN4	5492.5	TRUE	643	193.103	18121	0.071666	enh124273-ACTN4
chr19	39140000	39145000	5001	*	chr19	39135000	39140000	5001	*	enh124274	genic	102.494	ACTN4	5492.5	TRUE	643	193.103	19791.9	0.0782744	enh124274-ACTN4
chr19	39155000	39160000	5001	*	chr19	39135000	39140000	5001	*	enh124275	genic	85.2588	ACTN4	5492.5	TRUE	643	67.9931	5797.01	0.0229264	enh124275-ACTN4
chr19	39170000	39175000	5001	*	chr19	39135000	39140000	5001	*	enh124280	genic	107.965	ACTN4	5492.5	TRUE	643	51.5626	5566.94	0.0220165	enh124280-ACTN4
chr19	39175000	39180000	5001	*	chr19	39135000	39140000	5001	*	enh124281	genic	85.3283	ACTN4	5492.5	TRUE	643	71.8199	6128.27	0.0242365	enh124281-ACTN4
chr19	39220000	39225000	5001	*	chr19	39220000	39225000	5001	*	enh124286	genic	72.8921	CAPN12	483.875	TRUE	644	805.88	58742.3	0.228949	enh124286-CAPN12
chr19	39225000	39230000	5001	*	chr19	39220000	39225000	5001	*	enh124287	genic	81.6672	CAPN12	483.875	TRUE	644	290.108	23692.3	0.0923414	enh124287-CAPN12
chr19	39225000	39230000	5001	*	chr19	39220000	39225000	5001	*	enh124288	genic	70.3118	CAPN12	483.875	TRUE	644	290.108	20398	0.0795018	enh124288-CAPN12
chr19	39225000	39230000	5001	*	chr19	39220000	39225000	5001	*	enh124289	genic	66.8979	CAPN12	483.875	TRUE	644	290.108	19407.6	0.0756417	enh124289-CAPN12
chr19	39230000	39235000	5001	*	chr19	39220000	39225000	5001	*	enh124290	genic	67.3858	CAPN12	483.875	TRUE	644	124.191	8368.74	0.0326173	enh124290-CAPN12
chr19	39250000	39255000	5001	*	chr19	39260000	39265000	5001	*	enh124291	intergenic	80.7953	LGALS7	48.625	TRUE	645	94.08	7601.23	0.0487955	enh124291-LGALS7
chr19	39260000	39265000	5001	*	chr19	39260000	39265000	5001	*	enh124292	genic	66.8246	LGALS7	48.625	TRUE	645	648.037	43304.8	0.277992	enh124292-LGALS7
chr19	39280000	39285000	5001	*	chr19	39260000	39265000	5001	*	enh124293	genic	67.6568	LGALS7	48.625	TRUE	645	184.968	12514.4	0.0803351	enh124293-LGALS7
chr19	39295000	39300000	5001	*	chr19	39260000	39265000	5001	*	enh124294	genic	66.8623	LGALS7	48.625	TRUE	645	87.1265	5825.48	0.0373963	enh124294-LGALS7
chr19	39225000	39230000	5001	*	chr19	39275000	39280000	5001	*	enh124287	genic	81.6672	LGALS7B	61.5	TRUE	646	40.6234	3317.6	0.0259473	enh124287-LGALS7B
chr19	39225000	39230000	5001	*	chr19	39275000	39280000	5001	*	enh124288	genic	70.3118	LGALS7B	61.5	TRUE	646	40.6234	2856.3	0.0223394	enh124288-LGALS7B
chr19	39225000	39230000	5001	*	chr19	39275000	39280000	5001	*	enh124289	genic	66.8979	LGALS7B	61.5	TRUE	646	40.6234	2717.62	0.0212548	enh124289-LGALS7B
chr19	39230000	39235000	5001	*	chr19	39275000	39280000	5001	*	enh124290	genic	67.3858	LGALS7B	61.5	TRUE	646	43.9201	2959.59	0.0231473	enh124290-LGALS7B
chr19	39250000	39255000	5001	*	chr19	39275000	39280000	5001	*	enh124291	intergenic	80.7953	LGALS7B	61.5	TRUE	646	107.218	8662.68	0.0677518	enh124291-LGALS7B
chr19	39260000	39265000	5001	*	chr19	39275000	39280000	5001	*	enh124292	genic	66.8246	LGALS7B	61.5	TRUE	646	124.109	8293.56	0.0648648	enh124292-LGALS7B
chr19	39280000	39285000	5001	*	chr19	39275000	39280000	5001	*	enh124293	genic	67.6568	LGALS7B	61.5	TRUE	646	124.378	8415.03	0.0658148	enh124293-LGALS7B
chr19	39295000	39300000	5001	*	chr19	39275000	39280000	5001	*	enh124294	genic	66.8623	LGALS7B	61.5	TRUE	646	62.049	4148.74	0.0324477	enh124294-LGALS7B
chr19	39320000	39325000	5001	*	chr19	39275000	39280000	5001	*	enh124295	promoter	110.092	LGALS7B	61.5	TRUE	646	29.6064	3259.44	0.0254925	enh124295-LGALS7B
chr19	39340000	39345000	5001	*	chr19	39275000	39280000	5001	*	enh124296	promoter	141.254	LGALS7B	61.5	TRUE	646	21.6485	3057.93	0.0239164	enh124296-LGALS7B
chr19	39420000	39425000	5001	*	chr19	39275000	39280000	5001	*	enh124304	promoter	115.378	LGALS7B	61.5	TRUE	646	23.4508	2705.71	0.0211616	enh124304-LGALS7B
chr19	39250000	39255000	5001	*	chr19	39290000	39295000	5001	*	enh124291	intergenic	80.7953	LGALS4	154.25	TRUE	647	37.905	3062.54	0.0225158	enh124291-LGALS4
chr19	39260000	39265000	5001	*	chr19	39290000	39295000	5001	*	enh124292	genic	66.8246	LGALS4	154.25	TRUE	647	84.3331	5635.52	0.0414322	enh124292-LGALS4
chr19	39280000	39285000	5001	*	chr19	39290000	39295000	5001	*	enh124293	genic	67.6568	LGALS4	154.25	TRUE	647	155.258	10504.3	0.0772273	enh124293-LGALS4
chr19	39295000	39300000	5001	*	chr19	39290000	39295000	5001	*	enh124294	genic	66.8623	LGALS4	154.25	TRUE	647	281.636	18830.9	0.138444	enh124294-LGALS4
chr19	39320000	39325000	5001	*	chr19	39290000	39295000	5001	*	enh124295	promoter	110.092	LGALS4	154.25	TRUE	647	41.3168	4548.67	0.0334417	enh124295-LGALS4
chr19	39225000	39230000	5001	*	chr19	39305000	39310000	5001	*	enh124287	genic	81.6672	ECH1	1383.12	TRUE	648	32.7001	2670.52	0.020513	enh124287-ECH1
chr19	39250000	39255000	5001	*	chr19	39305000	39310000	5001	*	enh124291	intergenic	80.7953	ECH1	1383.12	TRUE	648	42.144	3405.04	0.026155	enh124291-ECH1
chr19	39260000	39265000	5001	*	chr19	39305000	39310000	5001	*	enh124292	genic	66.8246	ECH1	1383.12	TRUE	648	43.2758	2891.89	0.0222134	enh124292-ECH1
chr19	39280000	39285000	5001	*	chr19	39305000	39310000	5001	*	enh124293	genic	67.6568	ECH1	1383.12	TRUE	648	73.0321	4941.12	0.0379541	enh124293-ECH1
chr19	39295000	39300000	5001	*	chr19	39305000	39310000	5001	*	enh124294	genic	66.8623	ECH1	1383.12	TRUE	648	179.655	12012.2	0.0922687	enh124294-ECH1
chr19	39320000	39325000	5001	*	chr19	39305000	39310000	5001	*	enh124295	promoter	110.092	ECH1	1383.12	TRUE	648	85.6075	9424.74	0.072394	enh124295-ECH1
chr19	39340000	39345000	5001	*	chr19	39305000	39310000	5001	*	enh124296	promoter	141.254	ECH1	1383.12	TRUE	648	28.4879	4024.01	0.0309095	enh124296-ECH1
chr19	39340000	39345000	5001	*	chr19	39305000	39310000	5001	*	enh124297	intergenic	98.4189	ECH1	1383.12	TRUE	648	28.4879	2803.74	0.0215363	enh124297-ECH1
chr19	39390000	39395000	5001	*	chr19	39305000	39310000	5001	*	enh124301	promoter	114.794	ECH1	1383.12	TRUE	648	23.7238	2723.35	0.0209188	enh124301-ECH1
chr19	39320000	39325000	5001	*	chr19	39325000	39330000	5001	*	enh124295	promoter	110.092	HNRNPL	2382.5	TRUE	649	288.794	31794.1	0.192181	enh124295-HNRNPL
chr19	39340000	39345000	5001	*	chr19	39325000	39330000	5001	*	enh124296	promoter	141.254	HNRNPL	2382.5	TRUE	649	76.9873	10874.7	0.0657329	enh124296-HNRNPL
chr19	39340000	39345000	5001	*	chr19	39325000	39330000	5001	*	enh124297	intergenic	98.4189	HNRNPL	2382.5	TRUE	649	76.9873	7577.01	0.0457996	enh124297-HNRNPL
chr19	39345000	39350000	5001	*	chr19	39325000	39330000	5001	*	enh124298	intergenic	84.2113	HNRNPL	2382.5	TRUE	649	56.2294	4735.15	0.0286219	enh124298-HNRNPL
chr19	39390000	39395000	5001	*	chr19	39325000	39330000	5001	*	enh124301	promoter	114.794	HNRNPL	2382.5	TRUE	649	35.9701	4129.14	0.0249588	enh124301-HNRNPL
chr19	39420000	39425000	5001	*	chr19	39325000	39330000	5001	*	enh124304	promoter	115.378	HNRNPL	2382.5	TRUE	649	29.848	3443.8	0.0208162	enh124304-HNRNPL
chr19	3845000	3850000	5001	*	chr19	3930000	3935000	5001	*	enh122279	genic	68.3062	NMRK2	78.75	TRUE	650	43.7509	2988.46	0.0211553	enh122279-NMRK2
chr19	3850000	3855000	5001	*	chr19	3930000	3935000	5001	*	enh122280	genic	76.8323	NMRK2	78.75	TRUE	650	44.4454	3414.84	0.0241736	enh122280-NMRK2
chr19	3860000	3865000	5001	*	chr19	3930000	3935000	5001	*	enh122281	genic	60.9006	NMRK2	78.75	TRUE	650	50.7776	3092.39	0.021891	enh122281-NMRK2
chr19	3875000	3880000	5001	*	chr19	3930000	3935000	5001	*	enh122282	intergenic	68.0915	NMRK2	78.75	TRUE	650	42.5583	2897.86	0.0205139	enh122282-NMRK2
chr19	3880000	3885000	5001	*	chr19	3930000	3935000	5001	*	enh122283	genic	64.9886	NMRK2	78.75	TRUE	650	52.7003	3424.91	0.0242449	enh122283-NMRK2
chr19	3905000	3910000	5001	*	chr19	3930000	3935000	5001	*	enh122284	genic	58.0976	NMRK2	78.75	TRUE	650	85.5964	4972.95	0.0352035	enh122284-NMRK2
chr19	3905000	3910000	5001	*	chr19	3930000	3935000	5001	*	enh122285	genic	60.945	NMRK2	78.75	TRUE	650	85.5964	5216.67	0.0369288	enh122285-NMRK2
chr19	3940000	3945000	5001	*	chr19	3930000	3935000	5001	*	enh122286	intergenic	77.4834	NMRK2	78.75	TRUE	650	141.861	10991.9	0.0778114	enh122286-NMRK2
chr19	3965000	3970000	5001	*	chr19	3930000	3935000	5001	*	enh122287	genic	81.7689	NMRK2	78.75	TRUE	650	53.8189	4400.71	0.0311526	enh122287-NMRK2
chr19	3970000	3975000	5001	*	chr19	3930000	3935000	5001	*	enh122288	promoter	102.913	NMRK2	78.75	TRUE	650	29.8834	3075.4	0.0217707	enh122288-NMRK2
chr19	39320000	39325000	5001	*	chr19	39355000	39360000	5001	*	enh124295	promoter	110.092	RINL	489.25	TRUE	651	30.2529	3330.61	0.0200299	enh124295-RINL
chr19	39340000	39345000	5001	*	chr19	39355000	39360000	5001	*	enh124296	promoter	141.254	RINL	489.25	TRUE	651	80.0625	11309.1	0.0680117	enh124296-RINL
chr19	39340000	39345000	5001	*	chr19	39355000	39360000	5001	*	enh124297	intergenic	98.4189	RINL	489.25	TRUE	651	80.0625	7879.67	0.0473874	enh124297-RINL
chr19	39345000	39350000	5001	*	chr19	39355000	39360000	5001	*	enh124298	intergenic	84.2113	RINL	489.25	TRUE	651	172.754	14547.9	0.0874892	enh124298-RINL
chr19	39350000	39355000	5001	*	chr19	39355000	39360000	5001	*	enh124299	intergenic	72.3273	RINL	489.25	TRUE	651	284.218	20556.7	0.123626	enh124299-RINL
chr19	39365000	39370000	5001	*	chr19	39355000	39360000	5001	*	enh124300	promoter	89.85	RINL	489.25	TRUE	651	168.336	15125	0.0909597	enh124300-RINL
chr19	39390000	39395000	5001	*	chr19	39355000	39360000	5001	*	enh124301	promoter	114.794	RINL	489.25	TRUE	651	47.6539	5470.38	0.0328982	enh124301-RINL
chr19	39320000	39325000	5001	*	chr19	39365000	39370000	5001	*	enh124295	promoter	110.092	SIRT2	1363.25	TRUE	652	36.5809	4027.28	0.0217768	enh124295-SIRT2
chr19	39340000	39345000	5001	*	chr19	39365000	39370000	5001	*	enh124296	promoter	141.254	SIRT2	1363.25	TRUE	652	79.6187	11246.4	0.060813	enh124296-SIRT2
chr19	39340000	39345000	5001	*	chr19	39365000	39370000	5001	*	enh124297	intergenic	98.4189	SIRT2	1363.25	TRUE	652	79.6187	7835.99	0.0423717	enh124297-SIRT2
chr19	39345000	39350000	5001	*	chr19	39365000	39370000	5001	*	enh124298	intergenic	84.2113	SIRT2	1363.25	TRUE	652	77.0027	6484.5	0.0350637	enh124298-SIRT2
chr19	39350000	39355000	5001	*	chr19	39365000	39370000	5001	*	enh124299	intergenic	72.3273	SIRT2	1363.25	TRUE	652	118.271	8554.24	0.0462555	enh124299-SIRT2
chr19	39365000	39370000	5001	*	chr19	39365000	39370000	5001	*	enh124300	promoter	89.85	SIRT2	1363.25	TRUE	652	521.681	46873	0.253457	enh124300-SIRT2
chr19	39390000	39395000	5001	*	chr19	39365000	39370000	5001	*	enh124301	promoter	114.794	SIRT2	1363.25	TRUE	652	69.0528	7926.84	0.0428629	enh124301-SIRT2
chr19	39400000	39405000	5001	*	chr19	39365000	39370000	5001	*	enh124302	promoter	94.3505	SIRT2	1363.25	TRUE	652	41.7136	3935.69	0.0212815	enh124302-SIRT2
chr19	39420000	39425000	5001	*	chr19	39365000	39370000	5001	*	enh124304	promoter	115.378	SIRT2	1363.25	TRUE	652	35.1214	4052.24	0.0219117	enh124304-SIRT2
chr19	39340000	39345000	5001	*	chr19	39390000	39395000	5001	*	enh124296	promoter	141.254	NFKBIB	974.125	TRUE	653	48.2239	6811.8	0.0340515	enh124296-NFKBIB
chr19	39340000	39345000	5001	*	chr19	39390000	39395000	5001	*	enh124297	intergenic	98.4189	NFKBIB	974.125	TRUE	653	48.2239	4746.15	0.0237255	enh124297-NFKBIB
chr19	39365000	39370000	5001	*	chr19	39390000	39395000	5001	*	enh124300	promoter	89.85	NFKBIB	974.125	TRUE	653	69.0528	6204.4	0.0310152	enh124300-NFKBIB
chr19	39390000	39395000	5001	*	chr19	39390000	39395000	5001	*	enh124301	promoter	114.794	NFKBIB	974.125	TRUE	653	518.431	59512.7	0.297498	enh124301-NFKBIB
chr19	39400000	39405000	5001	*	chr19	39390000	39395000	5001	*	enh124302	promoter	94.3505	NFKBIB	974.125	TRUE	653	157.583	14868	0.0743237	enh124302-NFKBIB
chr19	39410000	39415000	5001	*	chr19	39390000	39395000	5001	*	enh124303	genic	67.0958	NFKBIB	974.125	TRUE	653	67.3971	4522.06	0.0226053	enh124303-NFKBIB
chr19	39420000	39425000	5001	*	chr19	39390000	39395000	5001	*	enh124304	promoter	115.378	NFKBIB	974.125	TRUE	653	46.5224	5367.66	0.0268324	enh124304-NFKBIB
chr19	39340000	39345000	5001	*	chr19	39395000	39400000	5001	*	enh124296	promoter	141.254	CCER2	116.375	TRUE	654	54.2316	7660.41	0.0410966	enh124296-CCER2
chr19	39340000	39345000	5001	*	chr19	39395000	39400000	5001	*	enh124297	intergenic	98.4189	CCER2	116.375	TRUE	654	54.2316	5337.42	0.0286342	enh124297-CCER2
chr19	39345000	39350000	5001	*	chr19	39395000	39400000	5001	*	enh124298	intergenic	84.2113	CCER2	116.375	TRUE	654	46.6803	3931.01	0.0210891	enh124298-CCER2
chr19	39365000	39370000	5001	*	chr19	39395000	39400000	5001	*	enh124300	promoter	89.85	CCER2	116.375	TRUE	654	71.637	6436.59	0.0345311	enh124300-CCER2
chr19	39390000	39395000	5001	*	chr19	39395000	39400000	5001	*	enh124301	promoter	114.794	CCER2	116.375	TRUE	654	268.608	30834.5	0.165421	enh124301-CCER2
chr19	39400000	39405000	5001	*	chr19	39395000	39400000	5001	*	enh124302	promoter	94.3505	CCER2	116.375	TRUE	654	320.308	30221.2	0.162131	enh124302-CCER2
chr19	39410000	39415000	5001	*	chr19	39395000	39400000	5001	*	enh124303	genic	67.0958	CCER2	116.375	TRUE	654	96.8447	6497.87	0.0348598	enh124303-CCER2
chr19	39420000	39425000	5001	*	chr19	39395000	39400000	5001	*	enh124304	promoter	115.378	CCER2	116.375	TRUE	654	54.0469	6235.81	0.033454	enh124304-CCER2
chr19	39340000	39345000	5001	*	chr19	39405000	39410000	5001	*	enh124296	promoter	141.254	SARS2	1459.38	TRUE	655	48.7865	6891.26	0.0376257	enh124296-SARS2
chr19	39340000	39345000	5001	*	chr19	39405000	39410000	5001	*	enh124297	intergenic	98.4189	SARS2	1459.38	TRUE	655	48.7865	4801.51	0.0262158	enh124297-SARS2
chr19	39365000	39370000	5001	*	chr19	39405000	39410000	5001	*	enh124300	promoter	89.85	SARS2	1459.38	TRUE	655	46.8786	4212.04	0.0229974	enh124300-SARS2
chr19	39390000	39395000	5001	*	chr19	39405000	39410000	5001	*	enh124301	promoter	114.794	SARS2	1459.38	TRUE	655	114.928	13193	0.0720328	enh124301-SARS2
chr19	39400000	39405000	5001	*	chr19	39405000	39410000	5001	*	enh124302	promoter	94.3505	SARS2	1459.38	TRUE	655	274.672	25915.4	0.141496	enh124302-SARS2
chr19	39410000	39415000	5001	*	chr19	39405000	39410000	5001	*	enh124303	genic	67.0958	SARS2	1459.38	TRUE	655	296.59	19899.9	0.108652	enh124303-SARS2
chr19	39420000	39425000	5001	*	chr19	39405000	39410000	5001	*	enh124304	promoter	115.378	SARS2	1459.38	TRUE	655	72.3746	8350.44	0.0455926	enh124304-SARS2
chr19	39340000	39345000	5001	*	chr19	39420000	39425000	5001	*	enh124296	promoter	141.254	MRPS12	964	TRUE	656	41.0888	5803.94	0.0287072	enh124296-MRPS12
chr19	39340000	39345000	5001	*	chr19	39420000	39425000	5001	*	enh124297	intergenic	98.4189	MRPS12	964	TRUE	656	41.0888	4043.92	0.0200018	enh124297-MRPS12
chr19	39390000	39395000	5001	*	chr19	39420000	39425000	5001	*	enh124301	promoter	114.794	MRPS12	964	TRUE	656	46.5224	5340.48	0.0264148	enh124301-MRPS12
chr19	39400000	39405000	5001	*	chr19	39420000	39425000	5001	*	enh124302	promoter	94.3505	MRPS12	964	TRUE	656	49.8337	4701.83	0.023256	enh124302-MRPS12
chr19	39410000	39415000	5001	*	chr19	39420000	39425000	5001	*	enh124303	genic	67.0958	MRPS12	964	TRUE	656	100.721	6757.96	0.0334259	enh124303-MRPS12
chr19	39420000	39425000	5001	*	chr19	39420000	39425000	5001	*	enh124304	promoter	115.378	MRPS12	964	TRUE	656	417.212	48137.1	0.238093	enh124304-MRPS12
chr19	39340000	39345000	5001	*	chr19	39430000	39435000	5001	*	enh124296	promoter	141.254	FBXO17	430.25	TRUE	657	24.7252	3492.52	0.0223566	enh124296-FBXO17
chr19	39410000	39415000	5001	*	chr19	39430000	39435000	5001	*	enh124303	genic	67.0958	FBXO17	430.25	TRUE	657	46.85	3143.44	0.020122	enh124303-FBXO17
chr19	39420000	39425000	5001	*	chr19	39430000	39435000	5001	*	enh124304	promoter	115.378	FBXO17	430.25	TRUE	657	104.7	12080	0.0773276	enh124304-FBXO17
chr19	39440000	39445000	5001	*	chr19	39430000	39435000	5001	*	enh124305	genic	78.8603	FBXO17	430.25	TRUE	657	137.725	10861	0.0695246	enh124305-FBXO17
chr19	39440000	39445000	5001	*	chr19	39430000	39435000	5001	*	enh124306	genic	68.3548	FBXO17	430.25	TRUE	657	137.725	9414.17	0.0602627	enh124306-FBXO17
chr19	39450000	39455000	5001	*	chr19	39430000	39435000	5001	*	enh124307	genic	72.2206	FBXO17	430.25	TRUE	657	59.0626	4265.53	0.0273049	enh124307-FBXO17
chr19	39450000	39455000	5001	*	chr19	39510000	39515000	5001	*	enh124307	genic	72.2206	FBXO27	279.375	TRUE	658	37.397	2700.83	0.0229348	enh124307-FBXO27
chr19	39465000	39470000	5001	*	chr19	39510000	39515000	5001	*	enh124308	promoter	60.2708	FBXO27	279.375	TRUE	658	50.1925	3025.14	0.0256888	enh124308-FBXO27
chr19	39465000	39470000	5001	*	chr19	39510000	39515000	5001	*	enh124309	intergenic	68.165	FBXO27	279.375	TRUE	658	50.1925	3421.37	0.0290535	enh124309-FBXO27
chr19	39480000	39485000	5001	*	chr19	39510000	39515000	5001	*	enh124310	intergenic	69.3719	FBXO27	279.375	TRUE	658	62.7908	4355.92	0.0369894	enh124310-FBXO27
chr19	39520000	39525000	5001	*	chr19	39510000	39515000	5001	*	enh124311	promoter	91.9739	FBXO27	279.375	TRUE	658	115.053	10581.8	0.0898584	enh124311-FBXO27
chr19	39525000	39530000	5001	*	chr19	39510000	39515000	5001	*	enh124312	intergenic	67.327	FBXO27	279.375	TRUE	658	84.4633	5686.66	0.0482897	enh124312-FBXO27
chr19	39520000	39525000	5001	*	chr19	39570000	39575000	5001	*	enh124311	promoter	91.9739	ACP7	291.25	TRUE	659	29.2979	2694.64	0.0214976	enh124311-ACP7
chr19	39540000	39545000	5001	*	chr19	39570000	39575000	5001	*	enh124314	intergenic	62.239	ACP7	291.25	TRUE	659	51.0862	3179.56	0.0253663	enh124314-ACP7
chr19	39560000	39565000	5001	*	chr19	39570000	39575000	5001	*	enh124315	intergenic	59.3549	ACP7	291.25	TRUE	659	127.894	7591.14	0.0605616	enh124315-ACP7
chr19	39560000	39565000	5001	*	chr19	39570000	39575000	5001	*	enh124316	intergenic	71.0423	ACP7	291.25	TRUE	659	127.894	9085.89	0.0724865	enh124316-ACP7
chr19	39580000	39585000	5001	*	chr19	39570000	39575000	5001	*	enh124317	genic	77.9223	ACP7	291.25	TRUE	659	136.54	10639.5	0.0848812	enh124317-ACP7
chr19	39600000	39605000	5001	*	chr19	39570000	39575000	5001	*	enh124318	genic	64.3434	ACP7	291.25	TRUE	659	43.8072	2818.7	0.0224874	enh124318-ACP7
chr19	39615000	39620000	5001	*	chr19	39570000	39575000	5001	*	enh124320	promoter	93.6783	ACP7	291.25	TRUE	659	33.4567	3134.17	0.0250042	enh124320-ACP7
chr19	3850000	3855000	5001	*	chr19	3955000	3960000	5001	*	enh122280	genic	76.8323	DAPK3	892	TRUE	660	42.1847	3241.15	0.0206592	enh122280-DAPK3
chr19	3940000	3945000	5001	*	chr19	3955000	3960000	5001	*	enh122286	intergenic	77.4834	DAPK3	892	TRUE	660	111.203	8616.36	0.054921	enh122286-DAPK3
chr19	3965000	3970000	5001	*	chr19	3955000	3960000	5001	*	enh122287	genic	81.7689	DAPK3	892	TRUE	660	176.549	14436.2	0.0920168	enh122287-DAPK3
chr19	3970000	3975000	5001	*	chr19	3955000	3960000	5001	*	enh122288	promoter	102.913	DAPK3	892	TRUE	660	119.174	12264.6	0.0781749	enh122288-DAPK3
chr19	3980000	3985000	5001	*	chr19	3955000	3960000	5001	*	enh122289	genic	84.9384	DAPK3	892	TRUE	660	62.9063	5343.16	0.0340575	enh122289-DAPK3
chr19	3985000	3990000	5001	*	chr19	3955000	3960000	5001	*	enh122290	promoter	100.84	DAPK3	892	TRUE	660	42.0482	4240.13	0.0270268	enh122290-DAPK3
chr19	39600000	39605000	5001	*	chr19	39615000	39620000	5001	*	enh124318	genic	64.3434	PAK4	1125.88	TRUE	661	70.7196	4550.34	0.0247997	enh124318-PAK4
chr19	39610000	39615000	5001	*	chr19	39615000	39620000	5001	*	enh124319	intergenic	72.6416	PAK4	1125.88	TRUE	661	186.923	13578.4	0.0740034	enh124319-PAK4
chr19	39615000	39620000	5001	*	chr19	39615000	39620000	5001	*	enh124320	promoter	93.6783	PAK4	1125.88	TRUE	661	608.523	57005.4	0.310684	enh124320-PAK4
chr19	39630000	39635000	5001	*	chr19	39615000	39620000	5001	*	enh124321	genic	71.856	PAK4	1125.88	TRUE	661	83.7952	6021.19	0.032816	enh124321-PAK4
chr19	39650000	39655000	5001	*	chr19	39615000	39620000	5001	*	enh124322	genic	69.6115	PAK4	1125.88	TRUE	661	61.0268	4248.17	0.0231529	enh124322-PAK4
chr19	39610000	39615000	5001	*	chr19	39685000	39690000	5001	*	enh124319	intergenic	72.6416	NCCRP1	58.5	TRUE	662	56.1481	4078.68	0.0335702	enh124319-NCCRP1
chr19	39615000	39620000	5001	*	chr19	39685000	39690000	5001	*	enh124320	promoter	93.6783	NCCRP1	58.5	TRUE	662	37.3457	3498.48	0.0287948	enh124320-NCCRP1
chr19	39630000	39635000	5001	*	chr19	39685000	39690000	5001	*	enh124321	genic	71.856	NCCRP1	58.5	TRUE	662	41.3227	2969.29	0.0244391	enh124321-NCCRP1
chr19	39650000	39655000	5001	*	chr19	39685000	39690000	5001	*	enh124322	genic	69.6115	NCCRP1	58.5	TRUE	662	49.6764	3458.05	0.028462	enh124322-NCCRP1
chr19	39675000	39680000	5001	*	chr19	39685000	39690000	5001	*	enh124323	intergenic	68.1733	NCCRP1	58.5	TRUE	662	120.204	8194.7	0.0674477	enh124323-NCCRP1
chr19	39700000	39705000	5001	*	chr19	39685000	39690000	5001	*	enh124324	intergenic	69.9662	NCCRP1	58.5	TRUE	662	91.4776	6400.34	0.0526789	enh124324-NCCRP1
chr19	39705000	39710000	5001	*	chr19	39685000	39690000	5001	*	enh124325	intergenic	74.6498	NCCRP1	58.5	TRUE	662	63.2148	4718.97	0.0388402	enh124325-NCCRP1
chr19	39710000	39715000	5001	*	chr19	39685000	39690000	5001	*	enh124326	intergenic	61.0003	NCCRP1	58.5	TRUE	662	51.9095	3166.5	0.0260623	enh124326-NCCRP1
chr19	39715000	39720000	5001	*	chr19	39685000	39690000	5001	*	enh124327	intergenic	60.0971	NCCRP1	58.5	TRUE	662	50.8129	3053.71	0.025134	enh124327-NCCRP1
chr19	39610000	39615000	5001	*	chr19	39690000	39695000	5001	*	enh124319	intergenic	72.6416	SYCN	12.625	TRUE	663	48.1775	3499.69	0.0284423	enh124319-SYCN
chr19	39615000	39620000	5001	*	chr19	39690000	39695000	5001	*	enh124320	promoter	93.6783	SYCN	12.625	TRUE	663	46.2001	4327.95	0.0351736	enh124320-SYCN
chr19	39675000	39680000	5001	*	chr19	39690000	39695000	5001	*	enh124323	intergenic	68.1733	SYCN	12.625	TRUE	663	87.3508	5954.99	0.0483968	enh124323-SYCN
chr19	39700000	39705000	5001	*	chr19	39690000	39695000	5001	*	enh124324	intergenic	69.9662	SYCN	12.625	TRUE	663	139.821	9782.76	0.0795054	enh124324-SYCN
chr19	39705000	39710000	5001	*	chr19	39690000	39695000	5001	*	enh124325	intergenic	74.6498	SYCN	12.625	TRUE	663	74.659	5573.28	0.0452946	enh124325-SYCN
chr19	39710000	39715000	5001	*	chr19	39690000	39695000	5001	*	enh124326	intergenic	61.0003	SYCN	12.625	TRUE	663	63.8575	3895.33	0.0316577	enh124326-SYCN
chr19	39715000	39720000	5001	*	chr19	39690000	39695000	5001	*	enh124327	intergenic	60.0971	SYCN	12.625	TRUE	663	47.5517	2857.71	0.0232249	enh124327-SYCN
chr19	39735000	39740000	5001	*	chr19	39690000	39695000	5001	*	enh124328	promoter	59.5138	SYCN	12.625	TRUE	663	41.3894	2463.24	0.020019	enh124328-SYCN
chr19	39815000	39820000	5001	*	chr19	39690000	39695000	5001	*	enh124334	genic	67.1768	SYCN	12.625	TRUE	663	40.0965	2693.56	0.0218908	enh124334-SYCN
chr19	39825000	39830000	5001	*	chr19	39690000	39695000	5001	*	enh124335	promoter	109.483	SYCN	12.625	TRUE	663	22.8699	2503.86	0.0203492	enh124335-SYCN
chr19	39700000	39705000	5001	*	chr19	39730000	39735000	5001	*	enh124324	intergenic	69.9662	IFNL3	23.5	TRUE	664	47.8524	3348.05	0.0283644	enh124324-IFNL3
chr19	39705000	39710000	5001	*	chr19	39730000	39735000	5001	*	enh124325	intergenic	74.6498	IFNL3	23.5	TRUE	664	60.852	4542.59	0.0384845	enh124325-IFNL3
chr19	39710000	39715000	5001	*	chr19	39730000	39735000	5001	*	enh124326	intergenic	61.0003	IFNL3	23.5	TRUE	664	83.3673	5085.43	0.0430833	enh124326-IFNL3
chr19	39715000	39720000	5001	*	chr19	39730000	39735000	5001	*	enh124327	intergenic	60.0971	IFNL3	23.5	TRUE	664	103.511	6220.72	0.0527014	enh124327-IFNL3
chr19	39735000	39740000	5001	*	chr19	39730000	39735000	5001	*	enh124328	promoter	59.5138	IFNL3	23.5	TRUE	664	194.821	11594.5	0.0982278	enh124328-IFNL3
chr19	39755000	39760000	5001	*	chr19	39730000	39735000	5001	*	enh124329	promoter	60.7096	IFNL3	23.5	TRUE	664	81.4887	4947.15	0.0419118	enh124329-IFNL3
chr19	39765000	39770000	5001	*	chr19	39730000	39735000	5001	*	enh124330	intergenic	55.0374	IFNL3	23.5	TRUE	664	61.8229	3402.58	0.0288263	enh124330-IFNL3
chr19	39810000	39815000	5001	*	chr19	39730000	39735000	5001	*	enh124332	intergenic	70.0536	IFNL3	23.5	TRUE	664	35.8356	2510.41	0.021268	enh124332-IFNL3
chr19	39700000	39705000	5001	*	chr19	39735000	39740000	5001	*	enh124324	intergenic	69.9662	IFNL4	22.375	TRUE	665	48.4963	3393.1	0.0238879	enh124324-IFNL4
chr19	39705000	39710000	5001	*	chr19	39735000	39740000	5001	*	enh124325	intergenic	74.6498	IFNL4	22.375	TRUE	665	50.6884	3783.88	0.026639	enh124325-IFNL4
chr19	39710000	39715000	5001	*	chr19	39735000	39740000	5001	*	enh124326	intergenic	61.0003	IFNL4	22.375	TRUE	665	62.1244	3789.6	0.0266793	enh124326-IFNL4
chr19	39715000	39720000	5001	*	chr19	39735000	39740000	5001	*	enh124327	intergenic	60.0971	IFNL4	22.375	TRUE	665	65.1393	3914.68	0.0275599	enh124327-IFNL4
chr19	39735000	39740000	5001	*	chr19	39735000	39740000	5001	*	enh124328	promoter	59.5138	IFNL4	22.375	TRUE	665	724.036	43090.1	0.30336	enh124328-IFNL4
chr19	39755000	39760000	5001	*	chr19	39735000	39740000	5001	*	enh124329	promoter	60.7096	IFNL4	22.375	TRUE	665	93.1517	5655.2	0.0398133	enh124329-IFNL4
chr19	39765000	39770000	5001	*	chr19	39735000	39740000	5001	*	enh124330	intergenic	55.0374	IFNL4	22.375	TRUE	665	59.5821	3279.24	0.0230863	enh124330-IFNL4
chr19	39810000	39815000	5001	*	chr19	39735000	39740000	5001	*	enh124332	intergenic	70.0536	IFNL4	22.375	TRUE	665	42.0956	2948.95	0.020761	enh124332-IFNL4
chr19	39825000	39830000	5001	*	chr19	39735000	39740000	5001	*	enh124335	promoter	109.483	IFNL4	22.375	TRUE	665	27.9885	3064.26	0.0215728	enh124335-IFNL4
chr19	39705000	39710000	5001	*	chr19	39755000	39760000	5001	*	enh124325	intergenic	74.6498	IFNL2	25.25	TRUE	666	43.1411	3220.47	0.0243041	enh124325-IFNL2
chr19	39715000	39720000	5001	*	chr19	39755000	39760000	5001	*	enh124327	intergenic	60.0971	IFNL2	25.25	TRUE	666	45.8786	2757.17	0.0208077	enh124327-IFNL2
chr19	39735000	39740000	5001	*	chr19	39755000	39760000	5001	*	enh124328	promoter	59.5138	IFNL2	25.25	TRUE	666	93.1517	5543.81	0.0418378	enh124328-IFNL2
chr19	39755000	39760000	5001	*	chr19	39755000	39760000	5001	*	enh124329	promoter	60.7096	IFNL2	25.25	TRUE	666	551.471	33479.6	0.252662	enh124329-IFNL2
chr19	39765000	39770000	5001	*	chr19	39755000	39760000	5001	*	enh124330	intergenic	55.0374	IFNL2	25.25	TRUE	666	135.749	7471.27	0.0563838	enh124330-IFNL2
chr19	39785000	39790000	5001	*	chr19	39755000	39760000	5001	*	enh124331	promoter	56.6503	IFNL2	25.25	TRUE	666	62.9651	3566.99	0.0269192	enh124331-IFNL2
chr19	3965000	3970000	5001	*	chr19	3975000	3980000	5001	*	enh122287	genic	81.7689	EEF2	1291.5	TRUE	667	161.401	13197.6	0.0571679	enh122287-EEF2
chr19	3970000	3975000	5001	*	chr19	3975000	3980000	5001	*	enh122288	promoter	102.913	EEF2	1291.5	TRUE	667	322.63	33202.8	0.143825	enh122288-EEF2
chr19	3980000	3985000	5001	*	chr19	3975000	3980000	5001	*	enh122289	genic	84.9384	EEF2	1291.5	TRUE	667	412.85	35066.8	0.151899	enh122289-EEF2
chr19	3985000	3990000	5001	*	chr19	3975000	3980000	5001	*	enh122290	promoter	100.84	EEF2	1291.5	TRUE	667	129.107	13019.2	0.0563951	enh122290-EEF2
chr19	3990000	3995000	5001	*	chr19	3975000	3980000	5001	*	enh122291	intergenic	84.6039	EEF2	1291.5	TRUE	667	59.1937	5008.02	0.0216932	enh122291-EEF2
chr19	39755000	39760000	5001	*	chr19	39785000	39790000	5001	*	enh124329	promoter	60.7096	IFNL1	26.125	TRUE	668	62.9651	3822.59	0.0272543	enh124329-IFNL1
chr19	39765000	39770000	5001	*	chr19	39785000	39790000	5001	*	enh124330	intergenic	55.0374	IFNL1	26.125	TRUE	668	78.4051	4315.22	0.0307666	enh124330-IFNL1
chr19	39785000	39790000	5001	*	chr19	39785000	39790000	5001	*	enh124331	promoter	56.6503	IFNL1	26.125	TRUE	668	776.083	43965.3	0.313464	enh124331-IFNL1
chr19	39810000	39815000	5001	*	chr19	39785000	39790000	5001	*	enh124332	intergenic	70.0536	IFNL1	26.125	TRUE	668	61.6786	4320.81	0.0308065	enh124332-IFNL1
chr19	39825000	39830000	5001	*	chr19	39785000	39790000	5001	*	enh124335	promoter	109.483	IFNL1	26.125	TRUE	668	30.0455	3289.47	0.0234533	enh124335-IFNL1
chr19	39700000	39705000	5001	*	chr19	39795000	39800000	5001	*	enh124324	intergenic	69.9662	LRFN1	83.875	TRUE	669	33.4985	2343.76	0.0204587	enh124324-LRFN1
chr19	39705000	39710000	5001	*	chr19	39795000	39800000	5001	*	enh124325	intergenic	74.6498	LRFN1	83.875	TRUE	669	35.7738	2670.5	0.0233108	enh124325-LRFN1
chr19	39715000	39720000	5001	*	chr19	39795000	39800000	5001	*	enh124327	intergenic	60.0971	LRFN1	83.875	TRUE	669	38.8188	2332.89	0.0203638	enh124327-LRFN1
chr19	39755000	39760000	5001	*	chr19	39795000	39800000	5001	*	enh124329	promoter	60.7096	LRFN1	83.875	TRUE	669	39.4999	2398.02	0.0209323	enh124329-LRFN1
chr19	39765000	39770000	5001	*	chr19	39795000	39800000	5001	*	enh124330	intergenic	55.0374	LRFN1	83.875	TRUE	669	46.0513	2534.55	0.0221241	enh124330-LRFN1
chr19	39785000	39790000	5001	*	chr19	39795000	39800000	5001	*	enh124331	promoter	56.6503	LRFN1	83.875	TRUE	669	106.691	6044.07	0.0527587	enh124331-LRFN1
chr19	39810000	39815000	5001	*	chr19	39795000	39800000	5001	*	enh124332	intergenic	70.0536	LRFN1	83.875	TRUE	669	109.616	7679	0.0670299	enh124332-LRFN1
chr19	39815000	39820000	5001	*	chr19	39795000	39800000	5001	*	enh124333	intergenic	60.4084	LRFN1	83.875	TRUE	669	61.4807	3713.95	0.0324191	enh124333-LRFN1
chr19	39815000	39820000	5001	*	chr19	39795000	39800000	5001	*	enh124334	genic	67.1768	LRFN1	83.875	TRUE	669	61.4807	4130.08	0.0360514	enh124334-LRFN1
chr19	39825000	39830000	5001	*	chr19	39795000	39800000	5001	*	enh124335	promoter	109.483	LRFN1	83.875	TRUE	669	38.3544	4199.15	0.0366543	enh124335-LRFN1
chr19	39830000	39835000	5001	*	chr19	39795000	39800000	5001	*	enh124336	promoter	118.002	LRFN1	83.875	TRUE	669	27.741	3273.5	0.0285743	enh124336-LRFN1
chr19	39810000	39815000	5001	*	chr19	39815000	39820000	5001	*	enh124332	intergenic	70.0536	GMFG	1328	TRUE	670	230.363	16137.7	0.0803378	enh124332-GMFG
chr19	39815000	39820000	5001	*	chr19	39815000	39820000	5001	*	enh124333	intergenic	60.4084	GMFG	1328	TRUE	670	502.743	30369.9	0.151189	enh124333-GMFG
chr19	39815000	39820000	5001	*	chr19	39815000	39820000	5001	*	enh124334	genic	67.1768	GMFG	1328	TRUE	670	502.743	33772.6	0.168129	enh124334-GMFG
chr19	39825000	39830000	5001	*	chr19	39815000	39820000	5001	*	enh124335	promoter	109.483	GMFG	1328	TRUE	670	93.4536	10231.6	0.0509354	enh124335-GMFG
chr19	39830000	39835000	5001	*	chr19	39815000	39820000	5001	*	enh124336	promoter	118.002	GMFG	1328	TRUE	670	53.691	6335.67	0.0315406	enh124336-GMFG
chr19	39825000	39830000	5001	*	chr19	39830000	39835000	5001	*	enh124335	promoter	109.483	SAMD4B	1490.25	TRUE	671	212.001	23210.5	0.107488	enh124335-SAMD4B
chr19	39830000	39835000	5001	*	chr19	39830000	39835000	5001	*	enh124336	promoter	118.002	SAMD4B	1490.25	TRUE	671	444.146	52410.3	0.242713	enh124336-SAMD4B
chr19	39840000	39845000	5001	*	chr19	39830000	39835000	5001	*	enh124337	genic	60.0687	SAMD4B	1490.25	TRUE	671	133.641	8027.61	0.0371761	enh124337-SAMD4B
chr19	39880000	39885000	5001	*	chr19	39830000	39835000	5001	*	enh124339	promoter	116.006	SAMD4B	1490.25	TRUE	671	43.3656	5030.66	0.0232971	enh124339-SAMD4B
chr19	39885000	39890000	5001	*	chr19	39830000	39835000	5001	*	enh124340	genic	131.744	SAMD4B	1490.25	TRUE	671	42.4222	5588.85	0.0258821	enh124340-SAMD4B
chr19	39890000	39895000	5001	*	chr19	39830000	39835000	5001	*	enh124341	intergenic	119.841	SAMD4B	1490.25	TRUE	671	40.1971	4817.27	0.0223089	enh124341-SAMD4B
chr19	39900000	39905000	5001	*	chr19	39830000	39835000	5001	*	enh124343	genic	123.668	SAMD4B	1490.25	TRUE	671	54.7436	6770.02	0.0313521	enh124343-SAMD4B
chr19	39900000	39905000	5001	*	chr19	39830000	39835000	5001	*	enh124344	promoter	126.813	SAMD4B	1490.25	TRUE	671	54.7436	6942.19	0.0321494	enh124344-SAMD4B
chr19	39830000	39835000	5001	*	chr19	39875000	39880000	5001	*	enh124336	promoter	118.002	PAF1	1208.12	TRUE	672	57.5511	6791.16	0.0320659	enh124336-PAF1
chr19	39875000	39880000	5001	*	chr19	39875000	39880000	5001	*	enh124338	genic	64.8536	PAF1	1208.12	TRUE	672	742.095	48127.5	0.227244	enh124338-PAF1
chr19	39880000	39885000	5001	*	chr19	39875000	39880000	5001	*	enh124339	promoter	116.006	PAF1	1208.12	TRUE	672	265.641	30815.9	0.145504	enh124339-PAF1
chr19	39885000	39890000	5001	*	chr19	39875000	39880000	5001	*	enh124340	genic	131.744	PAF1	1208.12	TRUE	672	133.634	17605.4	0.0831276	enh124340-PAF1
chr19	39890000	39895000	5001	*	chr19	39875000	39880000	5001	*	enh124341	intergenic	119.841	PAF1	1208.12	TRUE	672	57.1186	6845.16	0.0323208	enh124341-PAF1
chr19	39895000	39900000	5001	*	chr19	39875000	39880000	5001	*	enh124342	promoter	113.675	PAF1	1208.12	TRUE	672	53.6803	6102.12	0.0288124	enh124342-PAF1
chr19	39900000	39905000	5001	*	chr19	39875000	39880000	5001	*	enh124343	genic	123.668	PAF1	1208.12	TRUE	672	45.9169	5678.43	0.0268119	enh124343-PAF1
chr19	39900000	39905000	5001	*	chr19	39875000	39880000	5001	*	enh124344	promoter	126.813	PAF1	1208.12	TRUE	672	45.9169	5822.84	0.0274937	enh124344-PAF1
chr19	39875000	39880000	5001	*	chr19	39880000	39885000	5001	*	enh124338	genic	64.8536	MED29	2630.12	TRUE	673	265.641	17227.8	0.0643183	enh124338-MED29
chr19	39880000	39885000	5001	*	chr19	39880000	39885000	5001	*	enh124339	promoter	116.006	MED29	2630.12	TRUE	673	485.752	56350.1	0.210378	enh124339-MED29
chr19	39885000	39890000	5001	*	chr19	39880000	39885000	5001	*	enh124340	genic	131.744	MED29	2630.12	TRUE	673	325.136	42834.6	0.159919	enh124340-MED29
chr19	39890000	39895000	5001	*	chr19	39880000	39885000	5001	*	enh124341	intergenic	119.841	MED29	2630.12	TRUE	673	99.7086	11949.2	0.0446112	enh124341-MED29
chr19	39895000	39900000	5001	*	chr19	39880000	39885000	5001	*	enh124342	promoter	113.675	MED29	2630.12	TRUE	673	92.9464	10565.7	0.039446	enh124342-MED29
chr19	39900000	39905000	5001	*	chr19	39880000	39885000	5001	*	enh124343	genic	123.668	MED29	2630.12	TRUE	673	102.033	12618.2	0.0471089	enh124343-MED29
chr19	39900000	39905000	5001	*	chr19	39880000	39885000	5001	*	enh124344	promoter	126.813	MED29	2630.12	TRUE	673	102.033	12939.1	0.0483069	enh124344-MED29
chr19	39880000	39885000	5001	*	chr19	39895000	39900000	5001	*	enh124339	promoter	116.006	ZFP36	2625.38	TRUE	674	92.9464	10782.3	0.0345737	enh124339-ZFP36
chr19	39885000	39890000	5001	*	chr19	39895000	39900000	5001	*	enh124340	genic	131.744	ZFP36	2625.38	TRUE	674	125.722	16563.1	0.0531099	enh124340-ZFP36
chr19	39890000	39895000	5001	*	chr19	39895000	39900000	5001	*	enh124341	intergenic	119.841	ZFP36	2625.38	TRUE	674	331.858	39770.2	0.127524	enh124341-ZFP36
chr19	39895000	39900000	5001	*	chr19	39895000	39900000	5001	*	enh124342	promoter	113.675	ZFP36	2625.38	TRUE	674	644.997	73320.2	0.235102	enh124342-ZFP36
chr19	39900000	39905000	5001	*	chr19	39895000	39900000	5001	*	enh124343	genic	123.668	ZFP36	2625.38	TRUE	674	236.018	29187.8	0.0935912	enh124343-ZFP36
chr19	39900000	39905000	5001	*	chr19	39895000	39900000	5001	*	enh124344	promoter	126.813	ZFP36	2625.38	TRUE	674	236.018	29930.1	0.0959714	enh124344-ZFP36
chr19	39830000	39835000	5001	*	chr19	39900000	39905000	5001	*	enh124336	promoter	118.002	PLEKHG2	1593.12	TRUE	675	54.7436	6459.87	0.0210002	enh124336-PLEKHG2
chr19	39880000	39885000	5001	*	chr19	39900000	39905000	5001	*	enh124339	promoter	116.006	PLEKHG2	1593.12	TRUE	675	102.033	11836.4	0.0384787	enh124339-PLEKHG2
chr19	39885000	39890000	5001	*	chr19	39900000	39905000	5001	*	enh124340	genic	131.744	PLEKHG2	1593.12	TRUE	675	146.889	19351.6	0.0629095	enh124340-PLEKHG2
chr19	39890000	39895000	5001	*	chr19	39900000	39905000	5001	*	enh124341	intergenic	119.841	PLEKHG2	1593.12	TRUE	675	171.348	20534.5	0.066755	enh124341-PLEKHG2
chr19	39895000	39900000	5001	*	chr19	39900000	39905000	5001	*	enh124342	promoter	113.675	PLEKHG2	1593.12	TRUE	675	236.018	26829.4	0.0872189	enh124342-PLEKHG2
chr19	39900000	39905000	5001	*	chr19	39900000	39905000	5001	*	enh124343	genic	123.668	PLEKHG2	1593.12	TRUE	675	424.551	52503.2	0.170681	enh124343-PLEKHG2
chr19	39900000	39905000	5001	*	chr19	39900000	39905000	5001	*	enh124344	promoter	126.813	PLEKHG2	1593.12	TRUE	675	424.551	53838.5	0.175022	enh124344-PLEKHG2
chr19	39920000	39925000	5001	*	chr19	39900000	39905000	5001	*	enh124345	intergenic	93.8229	PLEKHG2	1593.12	TRUE	675	87.1343	8175.19	0.0265765	enh124345-PLEKHG2
chr19	39880000	39885000	5001	*	chr19	39920000	39925000	5001	*	enh124339	promoter	116.006	RPS16	1040	TRUE	676	43.1401	5004.5	0.0211619	enh124339-RPS16
chr19	39885000	39890000	5001	*	chr19	39920000	39925000	5001	*	enh124340	genic	131.744	RPS16	1040	TRUE	676	46.5299	6130.02	0.0259212	enh124340-RPS16
chr19	39890000	39895000	5001	*	chr19	39920000	39925000	5001	*	enh124341	intergenic	119.841	RPS16	1040	TRUE	676	59.1824	7092.49	0.0299911	enh124341-RPS16
chr19	39895000	39900000	5001	*	chr19	39920000	39925000	5001	*	enh124342	promoter	113.675	RPS16	1040	TRUE	676	53.7329	6108.09	0.0258285	enh124342-RPS16
chr19	39900000	39905000	5001	*	chr19	39920000	39925000	5001	*	enh124343	genic	123.668	RPS16	1040	TRUE	676	87.1343	10775.7	0.0455658	enh124343-RPS16
chr19	39900000	39905000	5001	*	chr19	39920000	39925000	5001	*	enh124344	promoter	126.813	RPS16	1040	TRUE	676	87.1343	11049.7	0.0467246	enh124344-RPS16
chr19	39920000	39925000	5001	*	chr19	39920000	39925000	5001	*	enh124345	intergenic	93.8229	RPS16	1040	TRUE	676	551.273	51722.1	0.21871	enh124345-RPS16
chr19	39925000	39930000	5001	*	chr19	39920000	39925000	5001	*	enh124346	promoter	100.312	RPS16	1040	TRUE	676	295.866	29678.9	0.125499	enh124346-RPS16
chr19	39930000	39935000	5001	*	chr19	39920000	39925000	5001	*	enh124347	intergenic	67.4452	RPS16	1040	TRUE	676	131.28	8854.22	0.0374407	enh124347-RPS16
chr19	39935000	39940000	5001	*	chr19	39920000	39925000	5001	*	enh124348	promoter	104.663	RPS16	1040	TRUE	676	77.6121	8123.12	0.0343492	enh124348-RPS16
chr19	39935000	39940000	5001	*	chr19	39920000	39925000	5001	*	enh124349	genic	76.5465	RPS16	1040	TRUE	676	77.6121	5940.94	0.0251217	enh124349-RPS16
chr19	39920000	39925000	5001	*	chr19	39935000	39940000	5001	*	enh124345	intergenic	93.8229	SUPT5H	1348.12	TRUE	677	77.6121	7281.8	0.0288488	enh124345-SUPT5H
chr19	39925000	39930000	5001	*	chr19	39935000	39940000	5001	*	enh124346	promoter	100.312	SUPT5H	1348.12	TRUE	677	118.951	11932.2	0.0472726	enh124346-SUPT5H
chr19	39930000	39935000	5001	*	chr19	39935000	39940000	5001	*	enh124347	intergenic	67.4452	SUPT5H	1348.12	TRUE	677	264.026	17807.3	0.0705483	enh124347-SUPT5H
chr19	39935000	39940000	5001	*	chr19	39935000	39940000	5001	*	enh124348	promoter	104.663	SUPT5H	1348.12	TRUE	677	539.08	56421.8	0.22353	enh124348-SUPT5H
chr19	39935000	39940000	5001	*	chr19	39935000	39940000	5001	*	enh124349	genic	76.5465	SUPT5H	1348.12	TRUE	677	539.08	41264.7	0.163481	enh124349-SUPT5H
chr19	39970000	39975000	5001	*	chr19	39935000	39940000	5001	*	enh124351	promoter	102.477	SUPT5H	1348.12	TRUE	677	74.4018	7624.44	0.0302062	enh124351-SUPT5H
chr19	39925000	39930000	5001	*	chr19	39970000	39975000	5001	*	enh124346	promoter	100.312	TIMM50	815.5	TRUE	678	51.0762	5123.56	0.0243745	enh124346-TIMM50
chr19	39935000	39940000	5001	*	chr19	39970000	39975000	5001	*	enh124348	promoter	104.663	TIMM50	815.5	TRUE	678	74.4018	7787.12	0.037046	enh124348-TIMM50
chr19	39935000	39940000	5001	*	chr19	39970000	39975000	5001	*	enh124349	genic	76.5465	TIMM50	815.5	TRUE	678	74.4018	5695.2	0.027094	enh124349-TIMM50
chr19	39965000	39970000	5001	*	chr19	39970000	39975000	5001	*	enh124350	genic	67.4389	TIMM50	815.5	TRUE	678	239.606	16158.8	0.0768728	enh124350-TIMM50
chr19	39970000	39975000	5001	*	chr19	39970000	39975000	5001	*	enh124351	promoter	102.477	TIMM50	815.5	TRUE	678	626.949	64247.6	0.305648	enh124351-TIMM50
chr19	39985000	39990000	5001	*	chr19	39970000	39975000	5001	*	enh124352	promoter	70.7814	TIMM50	815.5	TRUE	678	85.4382	6047.44	0.0287697	enh124352-TIMM50
chr19	39990000	39995000	5001	*	chr19	39970000	39975000	5001	*	enh124353	genic	67.2097	TIMM50	815.5	TRUE	678	94.8955	6377.9	0.0303418	enh124353-TIMM50
chr19	40020000	40025000	5001	*	chr19	39970000	39975000	5001	*	enh124358	promoter	94.993	TIMM50	815.5	TRUE	678	48.5324	4610.24	0.0219325	enh124358-TIMM50
chr19	39925000	39930000	5001	*	chr19	39985000	39990000	5001	*	enh124346	promoter	100.312	DLL3	166.125	TRUE	679	40.9087	4103.64	0.0205558	enh124346-DLL3
chr19	39935000	39940000	5001	*	chr19	39985000	39990000	5001	*	enh124348	promoter	104.663	DLL3	166.125	TRUE	679	45.5832	4770.88	0.0238981	enh124348-DLL3
chr19	39965000	39970000	5001	*	chr19	39985000	39990000	5001	*	enh124350	genic	67.4389	DLL3	166.125	TRUE	679	93.606	6312.69	0.0316213	enh124350-DLL3
chr19	39970000	39975000	5001	*	chr19	39985000	39990000	5001	*	enh124351	promoter	102.477	DLL3	166.125	TRUE	679	85.4382	8755.42	0.0438573	enh124351-DLL3
chr19	39985000	39990000	5001	*	chr19	39985000	39990000	5001	*	enh124352	promoter	70.7814	DLL3	166.125	TRUE	679	626.423	44339.1	0.222102	enh124352-DLL3
chr19	39990000	39995000	5001	*	chr19	39985000	39990000	5001	*	enh124353	genic	67.2097	DLL3	166.125	TRUE	679	282.378	18978.6	0.0950667	enh124353-DLL3
chr19	39995000	40000000	5001	*	chr19	39985000	39990000	5001	*	enh124354	genic	70.5857	DLL3	166.125	TRUE	679	127.198	8978.33	0.0449739	enh124354-DLL3
chr19	40005000	40010000	5001	*	chr19	39985000	39990000	5001	*	enh124355	promoter	63.1611	DLL3	166.125	TRUE	679	92.9687	5872.01	0.0294138	enh124355-DLL3
chr19	40005000	40010000	5001	*	chr19	39985000	39990000	5001	*	enh124356	genic	66.0129	DLL3	166.125	TRUE	679	92.9687	6137.14	0.0307419	enh124356-DLL3
chr19	40020000	40025000	5001	*	chr19	39985000	39990000	5001	*	enh124358	promoter	94.993	DLL3	166.125	TRUE	679	57.2223	5435.72	0.0272284	enh124358-DLL3
chr19	39970000	39975000	5001	*	chr19	40005000	40010000	5001	*	enh124351	promoter	102.477	SELENOV	87.25	TRUE	680	43.2056	4427.56	0.0216648	enh124351-SELENOV
chr19	39985000	39990000	5001	*	chr19	40005000	40010000	5001	*	enh124352	promoter	70.7814	SELENOV	87.25	TRUE	680	92.9687	6580.46	0.0321992	enh124352-SELENOV
chr19	39990000	39995000	5001	*	chr19	40005000	40010000	5001	*	enh124353	genic	67.2097	SELENOV	87.25	TRUE	680	99.8797	6712.89	0.0328472	enh124353-SELENOV
chr19	39995000	40000000	5001	*	chr19	40005000	40010000	5001	*	enh124354	genic	70.5857	SELENOV	87.25	TRUE	680	154.114	10878.2	0.0532288	enh124354-SELENOV
chr19	40005000	40010000	5001	*	chr19	40005000	40010000	5001	*	enh124355	promoter	63.1611	SELENOV	87.25	TRUE	680	440.814	27842.3	0.136237	enh124355-SELENOV
chr19	40005000	40010000	5001	*	chr19	40005000	40010000	5001	*	enh124356	genic	66.0129	SELENOV	87.25	TRUE	680	440.814	29099.5	0.142388	enh124356-SELENOV
chr19	40015000	40020000	5001	*	chr19	40005000	40010000	5001	*	enh124357	intergenic	72.1169	SELENOV	87.25	TRUE	680	154.578	11147.7	0.0545473	enh124357-SELENOV
chr19	40020000	40025000	5001	*	chr19	40005000	40010000	5001	*	enh124358	promoter	94.993	SELENOV	87.25	TRUE	680	107.913	10251	0.0501595	enh124358-SELENOV
chr19	40030000	40035000	5001	*	chr19	40005000	40010000	5001	*	enh124359	promoter	95.158	SELENOV	87.25	TRUE	680	46.5811	4432.57	0.0216892	enh124359-SELENOV
chr19	39970000	39975000	5001	*	chr19	40020000	40025000	5001	*	enh124351	promoter	102.477	EID2B	511	TRUE	681	48.5324	4973.43	0.0250367	enh124351-EID2B
chr19	39985000	39990000	5001	*	chr19	40020000	40025000	5001	*	enh124352	promoter	70.7814	EID2B	511	TRUE	681	57.2223	4050.28	0.0203894	enh124352-EID2B
chr19	39995000	40000000	5001	*	chr19	40020000	40025000	5001	*	enh124354	genic	70.5857	EID2B	511	TRUE	681	68.0868	4805.95	0.0241936	enh124354-EID2B
chr19	40005000	40010000	5001	*	chr19	40020000	40025000	5001	*	enh124355	promoter	63.1611	EID2B	511	TRUE	681	107.913	6815.89	0.0343117	enh124355-EID2B
chr19	40005000	40010000	5001	*	chr19	40020000	40025000	5001	*	enh124356	genic	66.0129	EID2B	511	TRUE	681	107.913	7123.64	0.035861	enh124356-EID2B
chr19	40015000	40020000	5001	*	chr19	40020000	40025000	5001	*	enh124357	intergenic	72.1169	EID2B	511	TRUE	681	251.039	18104.2	0.0911379	enh124357-EID2B
chr19	40020000	40025000	5001	*	chr19	40020000	40025000	5001	*	enh124358	promoter	94.993	EID2B	511	TRUE	681	472.242	44859.7	0.225827	enh124358-EID2B
chr19	40030000	40035000	5001	*	chr19	40020000	40025000	5001	*	enh124359	promoter	95.158	EID2B	511	TRUE	681	78.1372	7435.38	0.0374303	enh124359-EID2B
chr19	39935000	39940000	5001	*	chr19	40025000	40030000	5001	*	enh124348	promoter	104.663	EID2	565.25	TRUE	682	38.7956	4060.47	0.0232315	enh124348-EID2
chr19	39970000	39975000	5001	*	chr19	40025000	40030000	5001	*	enh124351	promoter	102.477	EID2	565.25	TRUE	682	48.915	5012.64	0.0286792	enh124351-EID2
chr19	39990000	39995000	5001	*	chr19	40025000	40030000	5001	*	enh124353	genic	67.2097	EID2	565.25	TRUE	682	52.4268	3523.59	0.0201598	enh124353-EID2
chr19	39995000	40000000	5001	*	chr19	40025000	40030000	5001	*	enh124354	genic	70.5857	EID2	565.25	TRUE	682	54.2314	3827.96	0.0219012	enh124354-EID2
chr19	40005000	40010000	5001	*	chr19	40025000	40030000	5001	*	enh124355	promoter	63.1611	EID2	565.25	TRUE	682	65.4595	4134.49	0.023655	enh124355-EID2
chr19	40005000	40010000	5001	*	chr19	40025000	40030000	5001	*	enh124356	genic	66.0129	EID2	565.25	TRUE	682	65.4595	4321.17	0.024723	enh124356-EID2
chr19	40015000	40020000	5001	*	chr19	40025000	40030000	5001	*	enh124357	intergenic	72.1169	EID2	565.25	TRUE	682	110.221	7948.83	0.0454782	enh124357-EID2
chr19	40020000	40025000	5001	*	chr19	40025000	40030000	5001	*	enh124358	promoter	94.993	EID2	565.25	TRUE	682	227.155	21578.1	0.123457	enh124358-EID2
chr19	40030000	40035000	5001	*	chr19	40025000	40030000	5001	*	enh124359	promoter	95.158	EID2	565.25	TRUE	682	173.389	16499.3	0.0943989	enh124359-EID2
chr19	40040000	40045000	5001	*	chr19	40025000	40030000	5001	*	enh124360	intergenic	83.9348	EID2	565.25	TRUE	682	53.7017	4507.44	0.0257887	enh124360-EID2
chr19	3985000	3990000	5001	*	chr19	4005000	4010000	5001	*	enh122290	promoter	100.84	PIAS4	1631.38	TRUE	683	70.1732	7076.25	0.0277267	enh122290-PIAS4
chr19	3990000	3995000	5001	*	chr19	4005000	4010000	5001	*	enh122291	intergenic	84.6039	PIAS4	1631.38	TRUE	683	129.777	10979.6	0.0430212	enh122291-PIAS4
chr19	4000000	4005000	5001	*	chr19	4005000	4010000	5001	*	enh122292	intergenic	72.3289	PIAS4	1631.38	TRUE	683	319.777	23129.1	0.0906264	enh122292-PIAS4
chr19	4005000	4010000	5001	*	chr19	4005000	4010000	5001	*	enh122293	promoter	113.917	PIAS4	1631.38	TRUE	683	534.683	60909.8	0.238662	enh122293-PIAS4
chr19	4030000	4035000	5001	*	chr19	4005000	4010000	5001	*	enh122294	genic	66.3049	PIAS4	1631.38	TRUE	683	93.6643	6210.4	0.0243341	enh122294-PIAS4
chr19	4035000	4040000	5001	*	chr19	4005000	4010000	5001	*	enh122295	genic	77.8492	PIAS4	1631.38	TRUE	683	70.1646	5462.26	0.0214027	enh122295-PIAS4
chr19	4050000	4055000	5001	*	chr19	4005000	4010000	5001	*	enh122297	genic	114.704	PIAS4	1631.38	TRUE	683	49.7871	5710.79	0.0223765	enh122297-PIAS4
chr19	40030000	40035000	5001	*	chr19	40090000	40095000	5001	*	enh124359	promoter	95.158	LGALS13	34	TRUE	684	24.4218	2323.93	0.0315334	enh124359-LGALS13
chr19	40040000	40045000	5001	*	chr19	40090000	40095000	5001	*	enh124360	intergenic	83.9348	LGALS13	34	TRUE	684	45.4005	3810.68	0.0517072	enh124360-LGALS13
chr19	40045000	40050000	5001	*	chr19	40090000	40095000	5001	*	enh124361	intergenic	60.8429	LGALS13	34	TRUE	684	49.9097	3036.65	0.0412044	enh124361-LGALS13
chr19	40070000	40075000	5001	*	chr19	40090000	40095000	5001	*	enh124362	intergenic	57.9879	LGALS13	34	TRUE	684	72.5931	4209.52	0.057119	enh124362-LGALS13
chr19	40160000	40165000	5001	*	chr19	40090000	40095000	5001	*	enh124363	intergenic	66.2226	LGALS13	34	TRUE	684	39.5277	2617.62	0.0355186	enh124363-LGALS13
chr19	40165000	40170000	5001	*	chr19	40090000	40095000	5001	*	enh124364	promoter	60.6866	LGALS13	34	TRUE	684	26.4478	1605.03	0.0217786	enh124364-LGALS13
chr19	40235000	40240000	5001	*	chr19	40090000	40095000	5001	*	enh124366	intergenic	63.8881	LGALS13	34	TRUE	684	24.1016	1539.8	0.0208936	enh124366-LGALS13
chr19	40030000	40035000	5001	*	chr19	40125000	40130000	5001	*	enh124359	promoter	95.158	LOC100129935	20.25	TRUE	685	21.5977	2055.19	0.0272607	enh124359-LOC100129935
chr19	40040000	40045000	5001	*	chr19	40125000	40130000	5001	*	enh124360	intergenic	83.9348	LOC100129935	20.25	TRUE	685	23.8046	1998.04	0.0265025	enh124360-LOC100129935
chr19	40045000	40050000	5001	*	chr19	40125000	40130000	5001	*	enh124361	intergenic	60.8429	LOC100129935	20.25	TRUE	685	42.6457	2594.69	0.0344166	enh124361-LOC100129935
chr19	40070000	40075000	5001	*	chr19	40125000	40130000	5001	*	enh124362	intergenic	57.9879	LOC100129935	20.25	TRUE	685	46.3776	2689.34	0.0356721	enh124362-LOC100129935
chr19	40160000	40165000	5001	*	chr19	40125000	40130000	5001	*	enh124363	intergenic	66.2226	LOC100129935	20.25	TRUE	685	33.1605	2195.98	0.0291281	enh124363-LOC100129935
chr19	40165000	40170000	5001	*	chr19	40125000	40130000	5001	*	enh124364	promoter	60.6866	LOC100129935	20.25	TRUE	685	37.2518	2260.68	0.0299864	enh124364-LOC100129935
chr19	40225000	40230000	5001	*	chr19	40125000	40130000	5001	*	enh124365	promoter	64.1057	LOC100129935	20.25	TRUE	685	25.6982	1647.4	0.0218516	enh124365-LOC100129935
chr19	40235000	40240000	5001	*	chr19	40125000	40130000	5001	*	enh124366	intergenic	63.8881	LOC100129935	20.25	TRUE	685	24.5824	1570.52	0.0208318	enh124366-LOC100129935
chr19	40020000	40025000	5001	*	chr19	40145000	40150000	5001	*	enh124358	promoter	94.993	LGALS16	23.25	TRUE	686	17.41	1653.82	0.0203987	enh124358-LGALS16
chr19	40030000	40035000	5001	*	chr19	40145000	40150000	5001	*	enh124359	promoter	95.158	LGALS16	23.25	TRUE	686	20.0082	1903.94	0.0234837	enh124359-LGALS16
chr19	40040000	40045000	5001	*	chr19	40145000	40150000	5001	*	enh124360	intergenic	83.9348	LGALS16	23.25	TRUE	686	52.2819	4388.27	0.054126	enh124360-LGALS16
chr19	40045000	40050000	5001	*	chr19	40145000	40150000	5001	*	enh124361	intergenic	60.8429	LGALS16	23.25	TRUE	686	39.8414	2424.07	0.029899	enh124361-LGALS16
chr19	40070000	40075000	5001	*	chr19	40145000	40150000	5001	*	enh124362	intergenic	57.9879	LGALS16	23.25	TRUE	686	44.7637	2595.75	0.0320167	enh124362-LGALS16
chr19	40160000	40165000	5001	*	chr19	40145000	40150000	5001	*	enh124363	intergenic	66.2226	LGALS16	23.25	TRUE	686	80.1675	5308.91	0.0654814	enh124363-LGALS16
chr19	40165000	40170000	5001	*	chr19	40145000	40150000	5001	*	enh124364	promoter	60.6866	LGALS16	23.25	TRUE	686	73.689	4471.93	0.0551579	enh124364-LGALS16
chr19	40225000	40230000	5001	*	chr19	40145000	40150000	5001	*	enh124365	promoter	64.1057	LGALS16	23.25	TRUE	686	28.3852	1819.65	0.022444	enh124365-LGALS16
chr19	40030000	40035000	5001	*	chr19	40170000	40175000	5001	*	enh124359	promoter	95.158	LGALS17A	37.5	TRUE	687	33.2591	3164.87	0.0331378	enh124359-LGALS17A
chr19	40040000	40045000	5001	*	chr19	40170000	40175000	5001	*	enh124360	intergenic	83.9348	LGALS17A	37.5	TRUE	687	60.1184	5046.02	0.0528345	enh124360-LGALS17A
chr19	40045000	40050000	5001	*	chr19	40170000	40175000	5001	*	enh124361	intergenic	60.8429	LGALS17A	37.5	TRUE	687	49.9104	3036.69	0.0317957	enh124361-LGALS17A
chr19	40160000	40165000	5001	*	chr19	40170000	40175000	5001	*	enh124363	intergenic	66.2226	LGALS17A	37.5	TRUE	687	91.9171	6086.99	0.063734	enh124363-LGALS17A
chr19	40165000	40170000	5001	*	chr19	40170000	40175000	5001	*	enh124364	promoter	60.6866	LGALS17A	37.5	TRUE	687	182.976	11104.2	0.116266	enh124364-LGALS17A
chr19	40225000	40230000	5001	*	chr19	40170000	40175000	5001	*	enh124365	promoter	64.1057	LGALS17A	37.5	TRUE	687	34.4118	2205.99	0.0230979	enh124365-LGALS17A
chr19	40030000	40035000	5001	*	chr19	40190000	40195000	5001	*	enh124359	promoter	95.158	LGALS14	30.25	TRUE	688	16.5039	1570.48	0.0216802	enh124359-LGALS14
chr19	40040000	40045000	5001	*	chr19	40190000	40195000	5001	*	enh124360	intergenic	83.9348	LGALS14	30.25	TRUE	688	26.9622	2263.06	0.0312411	enh124360-LGALS14
chr19	40070000	40075000	5001	*	chr19	40190000	40195000	5001	*	enh124362	intergenic	57.9879	LGALS14	30.25	TRUE	688	27.1703	1575.55	0.0217501	enh124362-LGALS14
chr19	40160000	40165000	5001	*	chr19	40190000	40195000	5001	*	enh124363	intergenic	66.2226	LGALS14	30.25	TRUE	688	45.3299	3001.87	0.0414401	enh124363-LGALS14
chr19	40165000	40170000	5001	*	chr19	40190000	40195000	5001	*	enh124364	promoter	60.6866	LGALS14	30.25	TRUE	688	42.6446	2587.95	0.0357261	enh124364-LGALS14
chr19	40225000	40230000	5001	*	chr19	40190000	40195000	5001	*	enh124365	promoter	64.1057	LGALS14	30.25	TRUE	688	49.0933	3147.16	0.0434459	enh124365-LGALS14
chr19	40235000	40240000	5001	*	chr19	40190000	40195000	5001	*	enh124366	intergenic	63.8881	LGALS14	30.25	TRUE	688	35.4325	2263.71	0.0312501	enh124366-LGALS14
chr19	40280000	40285000	5001	*	chr19	40190000	40195000	5001	*	enh124367	intergenic	70.6762	LGALS14	30.25	TRUE	688	22.6541	1601.11	0.0221029	enh124367-LGALS14
chr19	40040000	40045000	5001	*	chr19	40220000	40225000	5001	*	enh124360	intergenic	83.9348	CLC	37	TRUE	689	20.7666	1743.04	0.0200429	enh124360-CLC
chr19	40160000	40165000	5001	*	chr19	40220000	40225000	5001	*	enh124363	intergenic	66.2226	CLC	37	TRUE	689	29.5859	1959.26	0.0225291	enh124363-CLC
chr19	40225000	40230000	5001	*	chr19	40220000	40225000	5001	*	enh124365	promoter	64.1057	CLC	37	TRUE	689	225.957	14485.1	0.166562	enh124365-CLC
chr19	40235000	40240000	5001	*	chr19	40220000	40225000	5001	*	enh124366	intergenic	63.8881	CLC	37	TRUE	689	84.7128	5412.13	0.0622331	enh124366-CLC
chr19	40280000	40285000	5001	*	chr19	40220000	40225000	5001	*	enh124367	intergenic	70.6762	CLC	37	TRUE	689	32.3707	2287.84	0.0263074	enh124367-CLC
chr19	40225000	40230000	5001	*	chr19	40265000	40270000	5001	*	enh124365	promoter	64.1057	LEUTX	45.375	TRUE	690	37.8293	2425.07	0.0288344	enh124365-LEUTX
chr19	40235000	40240000	5001	*	chr19	40265000	40270000	5001	*	enh124366	intergenic	63.8881	LEUTX	45.375	TRUE	690	39.6332	2532.09	0.0301068	enh124366-LEUTX
chr19	40280000	40285000	5001	*	chr19	40265000	40270000	5001	*	enh124367	intergenic	70.6762	LEUTX	45.375	TRUE	690	108.063	7637.48	0.0908105	enh124367-LEUTX
chr19	40315000	40320000	5001	*	chr19	40265000	40270000	5001	*	enh124368	intergenic	89.8414	LEUTX	45.375	TRUE	690	39.3389	3534.26	0.0420228	enh124368-LEUTX
chr19	40335000	40340000	5001	*	chr19	40265000	40270000	5001	*	enh124369	promoter	90.567	LEUTX	45.375	TRUE	690	27.5227	2492.65	0.0296378	enh124369-LEUTX
chr19	40315000	40320000	5001	*	chr19	40315000	40320000	5001	*	enh124368	intergenic	89.8414	DYRK1B	136.125	TRUE	691	640.487	57542.2	0.40896	enh124368-DYRK1B
chr19	40335000	40340000	5001	*	chr19	40315000	40320000	5001	*	enh124369	promoter	90.567	DYRK1B	136.125	TRUE	691	60.8437	5510.43	0.0391634	enh124369-DYRK1B
chr19	40280000	40285000	5001	*	chr19	40325000	40330000	5001	*	enh124367	intergenic	70.6762	FBL	554.875	TRUE	692	44.8752	3171.61	0.0316579	enh124367-FBL
chr19	40315000	40320000	5001	*	chr19	40325000	40330000	5001	*	enh124368	intergenic	89.8414	FBL	554.875	TRUE	692	155.718	13989.9	0.139642	enh124368-FBL
chr19	40335000	40340000	5001	*	chr19	40325000	40330000	5001	*	enh124369	promoter	90.567	FBL	554.875	TRUE	692	105.857	9587.12	0.0956954	enh124369-FBL
chr19	40280000	40285000	5001	*	chr19	40350000	40355000	5001	*	enh124367	intergenic	70.6762	FCGBP	713.625	TRUE	693	32.2221	2277.34	0.0248057	enh124367-FCGBP
chr19	40315000	40320000	5001	*	chr19	40350000	40355000	5001	*	enh124368	intergenic	89.8414	FCGBP	713.625	TRUE	693	26.0281	2338.4	0.0254708	enh124368-FCGBP
chr19	40335000	40340000	5001	*	chr19	40350000	40355000	5001	*	enh124369	promoter	90.567	FCGBP	713.625	TRUE	693	89.6806	8122.1	0.0884691	enh124369-FCGBP
chr19	40370000	40375000	5001	*	chr19	40350000	40355000	5001	*	enh124370	genic	64.9794	FCGBP	713.625	TRUE	693	62.9859	4092.78	0.0445802	enh124370-FCGBP
chr19	40385000	40390000	5001	*	chr19	40350000	40355000	5001	*	enh124371	genic	70.6929	FCGBP	713.625	TRUE	693	43.0255	3041.6	0.0331303	enh124371-FCGBP
chr19	40390000	40395000	5001	*	chr19	40350000	40355000	5001	*	enh124372	genic	63.4178	FCGBP	713.625	TRUE	693	44.6953	2834.48	0.0308742	enh124372-FCGBP
chr19	40475000	40480000	5001	*	chr19	40350000	40355000	5001	*	enh124382	promoter	110.516	FCGBP	713.625	TRUE	693	21.9852	2429.72	0.0264654	enh124382-FCGBP
chr19	40500000	40505000	5001	*	chr19	40350000	40355000	5001	*	enh124383	promoter	96.313	FCGBP	713.625	TRUE	693	20.3683	1961.73	0.021368	enh124383-FCGBP
chr19	4005000	4010000	5001	*	chr19	4040000	4045000	5001	*	enh122293	promoter	113.917	ZBTB7A	5727.75	TRUE	694	69.1428	7876.58	0.0291861	enh122293-ZBTB7A
chr19	4030000	4035000	5001	*	chr19	4040000	4045000	5001	*	enh122294	genic	66.3049	ZBTB7A	5727.75	TRUE	694	156.917	10404.4	0.0385526	enh122294-ZBTB7A
chr19	4035000	4040000	5001	*	chr19	4040000	4045000	5001	*	enh122295	genic	77.8492	ZBTB7A	5727.75	TRUE	694	408.027	31764.5	0.117701	enh122295-ZBTB7A
chr19	4040000	4045000	5001	*	chr19	4040000	4045000	5001	*	enh122296	intergenic	63.2945	ZBTB7A	5727.75	TRUE	694	775.953	49113.6	0.181987	enh122296-ZBTB7A
chr19	4050000	4055000	5001	*	chr19	4040000	4045000	5001	*	enh122297	genic	114.704	ZBTB7A	5727.75	TRUE	694	166.132	19056	0.0706108	enh122297-ZBTB7A
chr19	4055000	4060000	5001	*	chr19	4040000	4045000	5001	*	enh122298	genic	105.648	ZBTB7A	5727.75	TRUE	694	106.789	11282	0.0418046	enh122298-ZBTB7A
chr19	4065000	4070000	5001	*	chr19	4040000	4045000	5001	*	enh122299	promoter	122.502	ZBTB7A	5727.75	TRUE	694	61.689	7557.05	0.0280021	enh122299-ZBTB7A
chr19	4065000	4070000	5001	*	chr19	4040000	4045000	5001	*	enh122300	promoter	102.856	ZBTB7A	5727.75	TRUE	694	61.689	6345.09	0.0235113	enh122300-ZBTB7A
chr19	40400000	40405000	5001	*	chr19	40475000	40480000	5001	*	enh124373	genic	74.7437	PSMC4	982.375	TRUE	695	67.4907	5044.51	0.029695	enh124373-PSMC4
chr19	40405000	40410000	5001	*	chr19	40475000	40480000	5001	*	enh124374	genic	62.1867	PSMC4	982.375	TRUE	695	65.1008	4048.4	0.0238313	enh124374-PSMC4
chr19	40440000	40445000	5001	*	chr19	40475000	40480000	5001	*	enh124375	intergenic	70.3903	PSMC4	982.375	TRUE	695	57.3364	4035.93	0.0237579	enh124375-PSMC4
chr19	40445000	40450000	5001	*	chr19	40475000	40480000	5001	*	enh124376	intergenic	85.3431	PSMC4	982.375	TRUE	695	57.2399	4885.03	0.0287562	enh124376-PSMC4
chr19	40450000	40455000	5001	*	chr19	40475000	40480000	5001	*	enh124377	intergenic	72.7035	PSMC4	982.375	TRUE	695	59.0009	4289.57	0.025251	enh124377-PSMC4
chr19	40450000	40455000	5001	*	chr19	40475000	40480000	5001	*	enh124378	intergenic	65.7033	PSMC4	982.375	TRUE	695	59.0009	3876.55	0.0228197	enh124378-PSMC4
chr19	40455000	40460000	5001	*	chr19	40475000	40480000	5001	*	enh124379	intergenic	65.2753	PSMC4	982.375	TRUE	695	69.5087	4537.2	0.0267087	enh124379-PSMC4
chr19	40455000	40460000	5001	*	chr19	40475000	40480000	5001	*	enh124380	intergenic	74.0529	PSMC4	982.375	TRUE	695	69.5087	5147.32	0.0303002	enh124380-PSMC4
chr19	40465000	40470000	5001	*	chr19	40475000	40480000	5001	*	enh124381	intergenic	74.2161	PSMC4	982.375	TRUE	695	122.093	9061.3	0.0533402	enh124381-PSMC4
chr19	40475000	40480000	5001	*	chr19	40475000	40480000	5001	*	enh124382	promoter	110.516	PSMC4	982.375	TRUE	695	392.162	43340.2	0.255127	enh124382-PSMC4
chr19	40500000	40505000	5001	*	chr19	40475000	40480000	5001	*	enh124383	promoter	96.313	PSMC4	982.375	TRUE	695	55.9537	5389.07	0.0317233	enh124383-PSMC4
chr19	40475000	40480000	5001	*	chr19	40500000	40505000	5001	*	enh124382	promoter	110.516	ZNF546	618.75	TRUE	696	55.9537	6183.79	0.0437833	enh124382-ZNF546
chr19	40500000	40505000	5001	*	chr19	40500000	40505000	5001	*	enh124383	promoter	96.313	ZNF546	618.75	TRUE	696	432.46	41651.5	0.294906	enh124383-ZNF546
chr19	40510000	40515000	5001	*	chr19	40500000	40505000	5001	*	enh124384	genic	57.4592	ZNF546	618.75	TRUE	696	122.863	7059.58	0.0499842	enh124384-ZNF546
chr19	40560000	40565000	5001	*	chr19	40500000	40505000	5001	*	enh124385	promoter	95.9897	ZNF546	618.75	TRUE	696	38.8978	3733.79	0.0264364	enh124385-ZNF546
chr19	40315000	40320000	5001	*	chr19	40530000	40535000	5001	*	enh124368	intergenic	89.8414	ZNF780B	704.125	TRUE	697	21.0696	1892.92	0.0225778	enh124368-ZNF780B
chr19	40335000	40340000	5001	*	chr19	40530000	40535000	5001	*	enh124369	promoter	90.567	ZNF780B	704.125	TRUE	697	22.2492	2015.05	0.0240345	enh124369-ZNF780B
chr19	40475000	40480000	5001	*	chr19	40530000	40535000	5001	*	enh124382	promoter	110.516	ZNF780B	704.125	TRUE	697	21.2748	2351.21	0.028044	enh124382-ZNF780B
chr19	40500000	40505000	5001	*	chr19	40530000	40535000	5001	*	enh124383	promoter	96.313	ZNF780B	704.125	TRUE	697	39.5221	3806.5	0.0454019	enh124383-ZNF780B
chr19	40510000	40515000	5001	*	chr19	40530000	40535000	5001	*	enh124384	genic	57.4592	ZNF780B	704.125	TRUE	697	63.7815	3664.84	0.0437123	enh124384-ZNF780B
chr19	40560000	40565000	5001	*	chr19	40530000	40535000	5001	*	enh124385	promoter	95.9897	ZNF780B	704.125	TRUE	697	59.8905	5748.88	0.0685697	enh124385-ZNF780B
chr19	40585000	40590000	5001	*	chr19	40530000	40535000	5001	*	enh124386	genic	70.8509	ZNF780B	704.125	TRUE	697	31.0492	2199.86	0.0262389	enh124386-ZNF780B
chr19	40595000	40600000	5001	*	chr19	40530000	40535000	5001	*	enh124387	promoter	103.849	ZNF780B	704.125	TRUE	697	17.2626	1792.7	0.0213824	enh124387-ZNF780B
chr19	365000	370000	5001	*	chr19	405000	410000	5001	*	enh121855	genic	74.0362	C2CD4C	124.5	TRUE	698	69.9603	5179.59	0.0253214	enh121855-C2CD4C
chr19	380000	385000	5001	*	chr19	405000	410000	5001	*	enh121856	intergenic	78.8171	C2CD4C	124.5	TRUE	698	76.8068	6053.69	0.0295945	enh121856-C2CD4C
chr19	380000	385000	5001	*	chr19	405000	410000	5001	*	enh121857	intergenic	62.9021	C2CD4C	124.5	TRUE	698	76.8068	4831.31	0.0236187	enh121857-C2CD4C
chr19	390000	395000	5001	*	chr19	405000	410000	5001	*	enh121858	intergenic	71.8946	C2CD4C	124.5	TRUE	698	102.977	7403.51	0.0361933	enh121858-C2CD4C
chr19	405000	410000	5001	*	chr19	405000	410000	5001	*	enh121859	promoter	72.0804	C2CD4C	124.5	TRUE	698	1113.86	80287.2	0.392498	enh121859-C2CD4C
chr19	425000	430000	5001	*	chr19	405000	410000	5001	*	enh121860	genic	78.5624	C2CD4C	124.5	TRUE	698	121.737	9563.96	0.0467551	enh121860-C2CD4C
chr19	425000	430000	5001	*	chr19	405000	410000	5001	*	enh121861	genic	95.0353	C2CD4C	124.5	TRUE	698	121.737	11569.3	0.0565587	enh121861-C2CD4C
chr19	460000	465000	5001	*	chr19	405000	410000	5001	*	enh121863	promoter	85.5923	C2CD4C	124.5	TRUE	698	60.9749	5218.98	0.0255139	enh121863-C2CD4C
chr19	485000	490000	5001	*	chr19	405000	410000	5001	*	enh121866	intergenic	122.212	C2CD4C	124.5	TRUE	698	39.5457	4832.97	0.0236268	enh121866-C2CD4C
chr19	505000	510000	5001	*	chr19	405000	410000	5001	*	enh121869	promoter	128.035	C2CD4C	124.5	TRUE	698	37.0582	4744.75	0.0231956	enh121869-C2CD4C
chr19	40475000	40480000	5001	*	chr19	40575000	40580000	5001	*	enh124382	promoter	110.516	ZNF780A	1277.5	TRUE	699	25.1684	2781.51	0.02667	enh124382-ZNF780A
chr19	40500000	40505000	5001	*	chr19	40575000	40580000	5001	*	enh124383	promoter	96.313	ZNF780A	1277.5	TRUE	699	25.5739	2463.1	0.023617	enh124383-ZNF780A
chr19	40560000	40565000	5001	*	chr19	40575000	40580000	5001	*	enh124385	promoter	95.9897	ZNF780A	1277.5	TRUE	699	98.2211	9428.21	0.0904005	enh124385-ZNF780A
chr19	40585000	40590000	5001	*	chr19	40575000	40580000	5001	*	enh124386	genic	70.8509	ZNF780A	1277.5	TRUE	699	136.075	9641.01	0.0924409	enh124386-ZNF780A
chr19	40595000	40600000	5001	*	chr19	40575000	40580000	5001	*	enh124387	promoter	103.849	ZNF780A	1277.5	TRUE	699	65.3132	6782.7	0.0650345	enh124387-ZNF780A
chr19	40650000	40655000	5001	*	chr19	40695000	40700000	5001	*	enh124390	intergenic	88.1365	MAP3K10	484	TRUE	700	45.1062	3975.5	0.0234624	enh124390-MAP3K10
chr19	40670000	40675000	5001	*	chr19	40695000	40700000	5001	*	enh124393	intergenic	66.146	MAP3K10	484	TRUE	700	73.13	4837.26	0.0285483	enh124393-MAP3K10
chr19	40695000	40700000	5001	*	chr19	40695000	40700000	5001	*	enh124394	promoter	98.3318	MAP3K10	484	TRUE	700	589.834	57999.4	0.342298	enh124394-MAP3K10
chr19	40725000	40730000	5001	*	chr19	40695000	40700000	5001	*	enh124396	genic	69.1386	MAP3K10	484	TRUE	700	51.4151	3554.77	0.0209793	enh124396-MAP3K10
chr19	40645000	40650000	5001	*	chr19	40720000	40725000	5001	*	enh124388	intergenic	60.6465	TTC9B	30.5	TRUE	701	54.6423	3313.86	0.023725	enh124388-TTC9B
chr19	40645000	40650000	5001	*	chr19	40720000	40725000	5001	*	enh124389	intergenic	82.7535	TTC9B	30.5	TRUE	701	54.6423	4521.84	0.0323733	enh124389-TTC9B
chr19	40650000	40655000	5001	*	chr19	40720000	40725000	5001	*	enh124390	intergenic	88.1365	TTC9B	30.5	TRUE	701	54.2956	4785.42	0.0342604	enh124390-TTC9B
chr19	40660000	40665000	5001	*	chr19	40720000	40725000	5001	*	enh124391	intergenic	67.2756	TTC9B	30.5	TRUE	701	46.7506	3145.18	0.0225173	enh124391-TTC9B
chr19	40695000	40700000	5001	*	chr19	40720000	40725000	5001	*	enh124394	promoter	98.3318	TTC9B	30.5	TRUE	701	55.4116	5448.73	0.0390092	enh124394-TTC9B
chr19	40725000	40730000	5001	*	chr19	40720000	40725000	5001	*	enh124395	intergenic	64.2627	TTC9B	30.5	TRUE	701	245.759	15793.1	0.113068	enh124395-TTC9B
chr19	40725000	40730000	5001	*	chr19	40720000	40725000	5001	*	enh124396	genic	69.1386	TTC9B	30.5	TRUE	701	245.759	16991.4	0.121647	enh124396-TTC9B
chr19	40730000	40735000	5001	*	chr19	40720000	40725000	5001	*	enh124397	promoter	67.5589	TTC9B	30.5	TRUE	701	92.513	6250.07	0.0447463	enh124397-TTC9B
chr19	40645000	40650000	5001	*	chr19	40725000	40730000	5001	*	enh124388	intergenic	60.6465	CNTD2	105.125	TRUE	702	62.7363	3804.74	0.0205061	enh124388-CNTD2
chr19	40645000	40650000	5001	*	chr19	40725000	40730000	5001	*	enh124389	intergenic	82.7535	CNTD2	105.125	TRUE	702	62.7363	5191.65	0.027981	enh124389-CNTD2
chr19	40650000	40655000	5001	*	chr19	40725000	40730000	5001	*	enh124390	intergenic	88.1365	CNTD2	105.125	TRUE	702	55.3758	4880.63	0.0263047	enh124390-CNTD2
chr19	40695000	40700000	5001	*	chr19	40725000	40730000	5001	*	enh124394	promoter	98.3318	CNTD2	105.125	TRUE	702	51.4151	5055.74	0.0272485	enh124394-CNTD2
chr19	40725000	40730000	5001	*	chr19	40725000	40730000	5001	*	enh124395	intergenic	64.2627	CNTD2	105.125	TRUE	702	475.54	30559.5	0.164704	enh124395-CNTD2
chr19	40725000	40730000	5001	*	chr19	40725000	40730000	5001	*	enh124396	genic	69.1386	CNTD2	105.125	TRUE	702	475.54	32878.2	0.177201	enh124396-CNTD2
chr19	40730000	40735000	5001	*	chr19	40725000	40730000	5001	*	enh124397	promoter	67.5589	CNTD2	105.125	TRUE	702	203.001	13714.5	0.0739161	enh124397-CNTD2
chr19	40645000	40650000	5001	*	chr19	40735000	40740000	5001	*	enh124389	intergenic	82.7535	AKT2	1993.38	TRUE	703	41.3215	3419.5	0.0260787	enh124389-AKT2
chr19	40650000	40655000	5001	*	chr19	40735000	40740000	5001	*	enh124390	intergenic	88.1365	AKT2	1993.38	TRUE	703	32.5603	2869.75	0.0218861	enh124390-AKT2
chr19	40695000	40700000	5001	*	chr19	40735000	40740000	5001	*	enh124394	promoter	98.3318	AKT2	1993.38	TRUE	703	31.0821	3056.36	0.0233093	enh124394-AKT2
chr19	40725000	40730000	5001	*	chr19	40735000	40740000	5001	*	enh124395	intergenic	64.2627	AKT2	1993.38	TRUE	703	94.4089	6066.97	0.0462696	enh124395-AKT2
chr19	40725000	40730000	5001	*	chr19	40735000	40740000	5001	*	enh124396	genic	69.1386	AKT2	1993.38	TRUE	703	94.4089	6527.3	0.0497803	enh124396-AKT2
chr19	40730000	40735000	5001	*	chr19	40735000	40740000	5001	*	enh124397	promoter	67.5589	AKT2	1993.38	TRUE	703	270.968	18306.3	0.139612	enh124397-AKT2
chr19	40765000	40770000	5001	*	chr19	40735000	40740000	5001	*	enh124398	genic	79.7102	AKT2	1993.38	TRUE	703	65.2178	5198.53	0.0396464	enh124398-AKT2
chr19	40790000	40795000	5001	*	chr19	40735000	40740000	5001	*	enh124400	promoter	116.298	AKT2	1993.38	TRUE	703	24.9814	2905.29	0.0221571	enh124400-AKT2
chr19	40790000	40795000	5001	*	chr19	40825000	40830000	5001	*	enh124400	promoter	116.298	C19orf47	1088.5	TRUE	704	32.9185	3828.36	0.0230287	enh124400-C19orf47
chr19	40810000	40815000	5001	*	chr19	40825000	40830000	5001	*	enh124401	intergenic	65.4186	C19orf47	1088.5	TRUE	704	88.447	5786.08	0.034805	enh124401-C19orf47
chr19	40810000	40815000	5001	*	chr19	40825000	40830000	5001	*	enh124402	intergenic	71.2229	C19orf47	1088.5	TRUE	704	88.447	6299.45	0.037893	enh124402-C19orf47
chr19	40820000	40825000	5001	*	chr19	40825000	40830000	5001	*	enh124403	intergenic	66.1169	C19orf47	1088.5	TRUE	704	277.287	18333.4	0.110281	enh124403-C19orf47
chr19	40835000	40840000	5001	*	chr19	40825000	40830000	5001	*	enh124404	genic	76.7932	C19orf47	1088.5	TRUE	704	164.148	12605.4	0.0758254	enh124404-C19orf47
chr19	40850000	40855000	5001	*	chr19	40825000	40830000	5001	*	enh124405	promoter	101.97	C19orf47	1088.5	TRUE	704	68.6686	7002.16	0.04212	enh124405-C19orf47
chr19	40860000	40865000	5001	*	chr19	40825000	40830000	5001	*	enh124406	genic	83.799	C19orf47	1088.5	TRUE	704	52.3225	4384.57	0.0263745	enh124406-C19orf47
chr19	40865000	40870000	5001	*	chr19	40825000	40830000	5001	*	enh124407	genic	87.8162	C19orf47	1088.5	TRUE	704	40.6308	3568.04	0.0214628	enh124407-C19orf47
chr19	40870000	40875000	5001	*	chr19	40825000	40830000	5001	*	enh124408	genic	89.9671	C19orf47	1088.5	TRUE	704	46.1093	4148.32	0.0249534	enh124408-C19orf47
chr19	40835000	40840000	5001	*	chr19	40850000	40855000	5001	*	enh124404	genic	76.7932	PLD3	1759.62	TRUE	705	121.322	9316.7	0.0401032	enh124404-PLD3
chr19	40850000	40855000	5001	*	chr19	40850000	40855000	5001	*	enh124405	promoter	101.97	PLD3	1759.62	TRUE	705	710.889	72489.6	0.312027	enh124405-PLD3
chr19	40860000	40865000	5001	*	chr19	40850000	40855000	5001	*	enh124406	genic	83.799	PLD3	1759.62	TRUE	705	121.396	10172.8	0.0437883	enh124406-PLD3
chr19	40865000	40870000	5001	*	chr19	40850000	40855000	5001	*	enh124407	genic	87.8162	PLD3	1759.62	TRUE	705	95.5072	8387.08	0.0361017	enh124407-PLD3
chr19	40870000	40875000	5001	*	chr19	40850000	40855000	5001	*	enh124408	genic	89.9671	PLD3	1759.62	TRUE	705	80.8334	7272.35	0.0313034	enh124408-PLD3
chr19	40870000	40875000	5001	*	chr19	40850000	40855000	5001	*	enh124409	genic	71.5541	PLD3	1759.62	TRUE	705	80.8334	5783.96	0.0248967	enh124409-PLD3
chr19	40850000	40855000	5001	*	chr19	40885000	40890000	5001	*	enh124405	promoter	101.97	HIPK4	123.25	TRUE	706	60.2631	6145.04	0.0298881	enh124405-HIPK4
chr19	40860000	40865000	5001	*	chr19	40885000	40890000	5001	*	enh124406	genic	83.799	HIPK4	123.25	TRUE	706	53.5554	4487.89	0.0218281	enh124406-HIPK4
chr19	40865000	40870000	5001	*	chr19	40885000	40890000	5001	*	enh124407	genic	87.8162	HIPK4	123.25	TRUE	706	68.548	6019.62	0.0292781	enh124407-HIPK4
chr19	40870000	40875000	5001	*	chr19	40885000	40890000	5001	*	enh124408	genic	89.9671	HIPK4	123.25	TRUE	706	109.867	9884.4	0.0480754	enh124408-HIPK4
chr19	40870000	40875000	5001	*	chr19	40885000	40890000	5001	*	enh124409	genic	71.5541	HIPK4	123.25	TRUE	706	109.867	7861.42	0.0382362	enh124409-HIPK4
chr19	40875000	40880000	5001	*	chr19	40885000	40890000	5001	*	enh124410	genic	65.2752	HIPK4	123.25	TRUE	706	161.387	10534.6	0.0512379	enh124410-HIPK4
chr19	40880000	40885000	5001	*	chr19	40885000	40890000	5001	*	enh124411	genic	73.3955	HIPK4	123.25	TRUE	706	297.346	21823.8	0.106146	enh124411-HIPK4
chr19	40890000	40895000	5001	*	chr19	40885000	40890000	5001	*	enh124412	genic	61.8308	HIPK4	123.25	TRUE	706	274.804	16991.4	0.0826421	enh124412-HIPK4
chr19	40895000	40900000	5001	*	chr19	40885000	40890000	5001	*	enh124413	intergenic	61.6964	HIPK4	123.25	TRUE	706	163.818	10107	0.0491581	enh124413-HIPK4
chr19	40905000	40910000	5001	*	chr19	40885000	40890000	5001	*	enh124414	genic	96.3559	HIPK4	123.25	TRUE	706	102.869	9912.05	0.0482099	enh124414-HIPK4
chr19	40925000	40930000	5001	*	chr19	40885000	40890000	5001	*	enh124417	intergenic	114.919	HIPK4	123.25	TRUE	706	39.9322	4588.98	0.0223198	enh124417-HIPK4
chr19	40930000	40935000	5001	*	chr19	40885000	40890000	5001	*	enh124418	promoter	114.141	HIPK4	123.25	TRUE	706	40.1771	4585.85	0.0223045	enh124418-HIPK4
chr19	40865000	40870000	5001	*	chr19	40895000	40900000	5001	*	enh124407	genic	87.8162	PRX	480	TRUE	707	55.7352	4894.45	0.0223844	enh124407-PRX
chr19	40870000	40875000	5001	*	chr19	40895000	40900000	5001	*	enh124408	genic	89.9671	PRX	480	TRUE	707	49.885	4488.01	0.0205255	enh124408-PRX
chr19	40875000	40880000	5001	*	chr19	40895000	40900000	5001	*	enh124410	genic	65.2752	PRX	480	TRUE	707	105.738	6902.09	0.0315662	enh124410-PRX
chr19	40880000	40885000	5001	*	chr19	40895000	40900000	5001	*	enh124411	genic	73.3955	PRX	480	TRUE	707	128.177	9407.64	0.0430251	enh124411-PRX
chr19	40890000	40895000	5001	*	chr19	40895000	40900000	5001	*	enh124412	genic	61.8308	PRX	480	TRUE	707	266.832	16498.4	0.0754542	enh124412-PRX
chr19	40895000	40900000	5001	*	chr19	40895000	40900000	5001	*	enh124413	intergenic	61.6964	PRX	480	TRUE	707	644.476	39761.8	0.181848	enh124413-PRX
chr19	40905000	40910000	5001	*	chr19	40895000	40900000	5001	*	enh124414	genic	96.3559	PRX	480	TRUE	707	154.105	14848.9	0.0679104	enh124414-PRX
chr19	40920000	40925000	5001	*	chr19	40895000	40900000	5001	*	enh124416	intergenic	71.4836	PRX	480	TRUE	707	75.8287	5420.51	0.0247903	enh124416-PRX
chr19	40925000	40930000	5001	*	chr19	40895000	40900000	5001	*	enh124417	intergenic	114.919	PRX	480	TRUE	707	63.3408	7279.08	0.0332903	enh124417-PRX
chr19	40930000	40935000	5001	*	chr19	40895000	40900000	5001	*	enh124418	promoter	114.141	PRX	480	TRUE	707	44.2046	5045.55	0.0230754	enh124418-PRX
chr19	4065000	4070000	5001	*	chr19	4090000	4095000	5001	*	enh122299	promoter	122.502	MAP2K2	2118.75	TRUE	708	69.6892	8537.1	0.033607	enh122299-MAP2K2
chr19	4065000	4070000	5001	*	chr19	4090000	4095000	5001	*	enh122300	promoter	102.856	MAP2K2	2118.75	TRUE	708	69.6892	7167.96	0.0282173	enh122300-MAP2K2
chr19	4075000	4080000	5001	*	chr19	4090000	4095000	5001	*	enh122301	intergenic	80.1649	MAP2K2	2118.75	TRUE	708	119.621	9589.37	0.0377494	enh122301-MAP2K2
chr19	4075000	4080000	5001	*	chr19	4090000	4095000	5001	*	enh122302	intergenic	90.8785	MAP2K2	2118.75	TRUE	708	119.621	10870.9	0.0427944	enh122302-MAP2K2
chr19	4080000	4085000	5001	*	chr19	4090000	4095000	5001	*	enh122303	intergenic	60.4095	MAP2K2	2118.75	TRUE	708	171.234	10344.2	0.0407206	enh122303-MAP2K2
chr19	4085000	4090000	5001	*	chr19	4090000	4095000	5001	*	enh122304	intergenic	62.0872	MAP2K2	2118.75	TRUE	708	357.528	22197.9	0.0873839	enh122304-MAP2K2
chr19	4095000	4100000	5001	*	chr19	4090000	4095000	5001	*	enh122305	genic	72.7624	MAP2K2	2118.75	TRUE	708	401.455	29210.8	0.114991	enh122305-MAP2K2
chr19	4100000	4105000	5001	*	chr19	4090000	4095000	5001	*	enh122306	genic	67.0454	MAP2K2	2118.75	TRUE	708	151.869	10182.1	0.0400827	enh122306-MAP2K2
chr19	4105000	4110000	5001	*	chr19	4090000	4095000	5001	*	enh122307	genic	75.8231	MAP2K2	2118.75	TRUE	708	155.158	11764.6	0.0463122	enh122307-MAP2K2
chr19	4105000	4110000	5001	*	chr19	4090000	4095000	5001	*	enh122308	genic	66.9382	MAP2K2	2118.75	TRUE	708	155.158	10386	0.0408854	enh122308-MAP2K2
chr19	4115000	4120000	5001	*	chr19	4090000	4095000	5001	*	enh122309	genic	95.3972	MAP2K2	2118.75	TRUE	708	94.4409	9009.39	0.0354663	enh122309-MAP2K2
chr19	4120000	4125000	5001	*	chr19	4090000	4095000	5001	*	enh122310	promoter	101.54	MAP2K2	2118.75	TRUE	708	78.873	8008.75	0.0315271	enh122310-MAP2K2
chr19	40905000	40910000	5001	*	chr19	40925000	40930000	5001	*	enh124414	genic	96.3559	SERTAD1	1331.25	TRUE	709	79.7854	7687.79	0.0290569	enh124414-SERTAD1
chr19	40915000	40920000	5001	*	chr19	40925000	40930000	5001	*	enh124415	genic	67.0645	SERTAD1	1331.25	TRUE	709	128.982	8650.12	0.0326941	enh124415-SERTAD1
chr19	40920000	40925000	5001	*	chr19	40925000	40930000	5001	*	enh124416	intergenic	71.4836	SERTAD1	1331.25	TRUE	709	270.962	19369.3	0.0732085	enh124416-SERTAD1
chr19	40925000	40930000	5001	*	chr19	40925000	40930000	5001	*	enh124417	intergenic	114.919	SERTAD1	1331.25	TRUE	709	462.904	53196.6	0.201062	enh124417-SERTAD1
chr19	40930000	40935000	5001	*	chr19	40925000	40930000	5001	*	enh124418	promoter	114.141	SERTAD1	1331.25	TRUE	709	220.452	25162.6	0.0951048	enh124418-SERTAD1
chr19	40935000	40940000	5001	*	chr19	40925000	40930000	5001	*	enh124419	intergenic	104.757	SERTAD1	1331.25	TRUE	709	130.869	13709.6	0.0518168	enh124419-SERTAD1
chr19	40945000	40950000	5001	*	chr19	40925000	40930000	5001	*	enh124420	promoter	128.051	SERTAD1	1331.25	TRUE	709	78.8109	10091.8	0.0381431	enh124420-SERTAD1
chr19	40925000	40930000	5001	*	chr19	40945000	40950000	5001	*	enh124417	intergenic	114.919	SERTAD3	140.25	TRUE	710	78.8109	9056.89	0.0374762	enh124417-SERTAD3
chr19	40930000	40935000	5001	*	chr19	40945000	40950000	5001	*	enh124418	promoter	114.141	SERTAD3	140.25	TRUE	710	111.835	12764.9	0.0528195	enh124418-SERTAD3
chr19	40935000	40940000	5001	*	chr19	40945000	40950000	5001	*	enh124419	intergenic	104.757	SERTAD3	140.25	TRUE	710	156.317	16375.4	0.0677591	enh124419-SERTAD3
chr19	40945000	40950000	5001	*	chr19	40945000	40950000	5001	*	enh124420	promoter	128.051	SERTAD3	140.25	TRUE	710	610.133	78128.2	0.323284	enh124420-SERTAD3
chr19	40965000	40970000	5001	*	chr19	40945000	40950000	5001	*	enh124421	genic	93.7421	SERTAD3	140.25	TRUE	710	58.829	5514.75	0.0228193	enh124421-SERTAD3
chr19	40970000	40975000	5001	*	chr19	40945000	40950000	5001	*	enh124422	promoter	115.033	SERTAD3	140.25	TRUE	710	47.2186	5431.72	0.0224757	enh124422-SERTAD3
chr19	40920000	40925000	5001	*	chr19	40950000	40955000	5001	*	enh124416	intergenic	71.4836	BLVRB	1641	TRUE	711	53.2588	3807.13	0.0208573	enh124416-BLVRB
chr19	40925000	40930000	5001	*	chr19	40950000	40955000	5001	*	enh124417	intergenic	114.919	BLVRB	1641	TRUE	711	59.2161	6805.08	0.0372814	enh124417-BLVRB
chr19	40930000	40935000	5001	*	chr19	40950000	40955000	5001	*	enh124418	promoter	114.141	BLVRB	1641	TRUE	711	70.4118	8036.86	0.0440298	enh124418-BLVRB
chr19	40935000	40940000	5001	*	chr19	40950000	40955000	5001	*	enh124419	intergenic	104.757	BLVRB	1641	TRUE	711	69.1753	7246.63	0.0397005	enh124419-BLVRB
chr19	40945000	40950000	5001	*	chr19	40950000	40955000	5001	*	enh124420	promoter	128.051	BLVRB	1641	TRUE	711	220.8	28273.7	0.154897	enh124420-BLVRB
chr19	40965000	40970000	5001	*	chr19	40950000	40955000	5001	*	enh124421	genic	93.7421	BLVRB	1641	TRUE	711	102.528	9611.19	0.0526547	enh124421-BLVRB
chr19	40970000	40975000	5001	*	chr19	40950000	40955000	5001	*	enh124422	promoter	115.033	BLVRB	1641	TRUE	711	57.7949	6648.34	0.0364228	enh124422-BLVRB
chr19	40930000	40935000	5001	*	chr19	40970000	40975000	5001	*	enh124418	promoter	114.141	SPTBN4	1259.38	TRUE	712	44.6098	5091.8	0.0222642	enh124418-SPTBN4
chr19	40945000	40950000	5001	*	chr19	40970000	40975000	5001	*	enh124420	promoter	128.051	SPTBN4	1259.38	TRUE	712	47.2186	6046.4	0.0264382	enh124420-SPTBN4
chr19	40965000	40970000	5001	*	chr19	40970000	40975000	5001	*	enh124421	genic	93.7421	SPTBN4	1259.38	TRUE	712	198.26	18585.3	0.0812652	enh124421-SPTBN4
chr19	40970000	40975000	5001	*	chr19	40970000	40975000	5001	*	enh124422	promoter	115.033	SPTBN4	1259.38	TRUE	712	510.073	58675.4	0.256562	enh124422-SPTBN4
chr19	40990000	40995000	5001	*	chr19	40970000	40975000	5001	*	enh124423	genic	66.1632	SPTBN4	1259.38	TRUE	712	97.4947	6450.56	0.0282055	enh124423-SPTBN4
chr19	41075000	41080000	5001	*	chr19	41080000	41085000	5001	*	enh124431	genic	92.5532	SHKBP1	1012.75	TRUE	713	268.405	24841.8	0.0853753	enh124431-SHKBP1
chr19	41080000	41085000	5001	*	chr19	41080000	41085000	5001	*	enh124432	promoter	101.921	SHKBP1	1012.75	TRUE	713	553.339	56396.9	0.193823	enh124432-SHKBP1
chr19	41080000	41085000	5001	*	chr19	41080000	41085000	5001	*	enh124433	genic	70.2972	SHKBP1	1012.75	TRUE	713	553.339	38898.2	0.133684	enh124433-SHKBP1
chr19	41085000	41090000	5001	*	chr19	41080000	41085000	5001	*	enh124434	genic	80.4246	SHKBP1	1012.75	TRUE	713	239.676	19275.9	0.0662466	enh124434-SHKBP1
chr19	41090000	41095000	5001	*	chr19	41080000	41085000	5001	*	enh124435	genic	76.2136	SHKBP1	1012.75	TRUE	713	150.388	11461.6	0.0393909	enh124435-SHKBP1
chr19	41095000	41100000	5001	*	chr19	41080000	41085000	5001	*	enh124436	promoter	68.1439	SHKBP1	1012.75	TRUE	713	95.417	6502.08	0.0223461	enh124436-SHKBP1
chr19	41100000	41105000	5001	*	chr19	41080000	41085000	5001	*	enh124438	genic	70.6664	SHKBP1	1012.75	TRUE	713	85.4578	6038.99	0.0207546	enh124438-SHKBP1
chr19	41075000	41080000	5001	*	chr19	41095000	41100000	5001	*	enh124431	genic	92.5532	LTBP4	1827	TRUE	714	78.7653	7289.98	0.0274375	enh124431-LTBP4
chr19	41080000	41085000	5001	*	chr19	41095000	41100000	5001	*	enh124432	promoter	101.921	LTBP4	1827	TRUE	714	95.417	9725	0.0366022	enh124432-LTBP4
chr19	41080000	41085000	5001	*	chr19	41095000	41100000	5001	*	enh124433	genic	70.2972	LTBP4	1827	TRUE	714	95.417	6707.54	0.0252454	enh124433-LTBP4
chr19	41085000	41090000	5001	*	chr19	41095000	41100000	5001	*	enh124434	genic	80.4246	LTBP4	1827	TRUE	714	143.959	11577.9	0.0435759	enh124434-LTBP4
chr19	41090000	41095000	5001	*	chr19	41095000	41100000	5001	*	enh124435	genic	76.2136	LTBP4	1827	TRUE	714	320.734	24444.3	0.0920018	enh124435-LTBP4
chr19	41095000	41100000	5001	*	chr19	41095000	41100000	5001	*	enh124436	promoter	68.1439	LTBP4	1827	TRUE	714	556.838	37945.1	0.142815	enh124436-LTBP4
chr19	41100000	41105000	5001	*	chr19	41095000	41100000	5001	*	enh124437	genic	62.0107	LTBP4	1827	TRUE	714	318.199	19731.7	0.0742648	enh124437-LTBP4
chr19	41100000	41105000	5001	*	chr19	41095000	41100000	5001	*	enh124438	genic	70.6664	LTBP4	1827	TRUE	714	318.199	22486	0.084631	enh124438-LTBP4
chr19	41105000	41110000	5001	*	chr19	41095000	41100000	5001	*	enh124439	genic	87.4878	LTBP4	1827	TRUE	714	96.652	8455.87	0.0318256	enh124439-LTBP4
chr19	41110000	41115000	5001	*	chr19	41095000	41100000	5001	*	enh124440	genic	84.8783	LTBP4	1827	TRUE	714	71.1472	6038.86	0.0227286	enh124440-LTBP4
chr19	41155000	41160000	5001	*	chr19	41170000	41175000	5001	*	enh124446	intergenic	58.941	NUMBL	587.5	TRUE	715	78.7456	4641.34	0.0302106	enh124446-NUMBL
chr19	41165000	41170000	5001	*	chr19	41170000	41175000	5001	*	enh124447	intergenic	92.5441	NUMBL	587.5	TRUE	715	219.202	20285.8	0.132041	enh124447-NUMBL
chr19	41195000	41200000	5001	*	chr19	41170000	41175000	5001	*	enh124448	promoter	96.8815	NUMBL	587.5	TRUE	715	70.9613	6874.83	0.0447485	enh124448-NUMBL
chr19	41255000	41260000	5001	*	chr19	41170000	41175000	5001	*	enh124453	promoter	128.746	NUMBL	587.5	TRUE	715	32.1162	4134.83	0.0269137	enh124453-NUMBL
chr19	41280000	41285000	5001	*	chr19	41170000	41175000	5001	*	enh124455	promoter	124.481	NUMBL	587.5	TRUE	715	31.5891	3932.26	0.0255952	enh124455-NUMBL
chr19	41300000	41305000	5001	*	chr19	41170000	41175000	5001	*	enh124457	promoter	123.671	NUMBL	587.5	TRUE	715	27.9762	3459.84	0.0225202	enh124457-NUMBL
chr19	41320000	41325000	5001	*	chr19	41170000	41175000	5001	*	enh124460	intergenic	73.2062	NUMBL	587.5	TRUE	715	44.9764	3292.55	0.0214313	enh124460-NUMBL
chr19	41325000	41330000	5001	*	chr19	41170000	41175000	5001	*	enh124461	intergenic	105.029	NUMBL	587.5	TRUE	715	42.1692	4429.01	0.0288286	enh124461-NUMBL
chr19	41165000	41170000	5001	*	chr19	41195000	41200000	5001	*	enh124447	intergenic	92.5441	COQ8B	941.125	TRUE	716	44.1389	4084.79	0.0223	enh124447-COQ8B
chr19	41195000	41200000	5001	*	chr19	41195000	41200000	5001	*	enh124448	promoter	96.8815	COQ8B	941.125	TRUE	716	556.858	53949.2	0.294523	enh124448-COQ8B
chr19	41205000	41210000	5001	*	chr19	41195000	41200000	5001	*	enh124449	genic	62.8767	COQ8B	941.125	TRUE	716	173.167	10888.2	0.0594414	enh124449-COQ8B
chr19	41220000	41225000	5001	*	chr19	41195000	41200000	5001	*	enh124450	genic	88.9261	COQ8B	941.125	TRUE	716	70.5273	6271.71	0.034239	enh124450-COQ8B
chr19	41220000	41225000	5001	*	chr19	41195000	41200000	5001	*	enh124451	promoter	101.635	COQ8B	941.125	TRUE	716	70.5273	7168.06	0.0391324	enh124451-COQ8B
chr19	41255000	41260000	5001	*	chr19	41195000	41200000	5001	*	enh124453	promoter	128.746	COQ8B	941.125	TRUE	716	44.5502	5735.66	0.0313125	enh124453-COQ8B
chr19	41195000	41200000	5001	*	chr19	41220000	41225000	5001	*	enh124448	promoter	96.8815	ITPKC	1159.25	TRUE	717	70.5273	6832.78	0.0272833	enh124448-ITPKC
chr19	41205000	41210000	5001	*	chr19	41220000	41225000	5001	*	enh124449	genic	62.8767	ITPKC	1159.25	TRUE	717	85.9579	5404.75	0.0215811	enh124449-ITPKC
chr19	41220000	41225000	5001	*	chr19	41220000	41225000	5001	*	enh124450	genic	88.9261	ITPKC	1159.25	TRUE	717	670.5	59624.9	0.238082	enh124450-ITPKC
chr19	41220000	41225000	5001	*	chr19	41220000	41225000	5001	*	enh124451	promoter	101.635	ITPKC	1159.25	TRUE	717	670.5	68146.5	0.272109	enh124451-ITPKC
chr19	41250000	41255000	5001	*	chr19	41220000	41225000	5001	*	enh124452	genic	95.0644	ITPKC	1159.25	TRUE	717	64.7034	6150.99	0.0245609	enh124452-ITPKC
chr19	41205000	41210000	5001	*	chr19	41245000	41250000	5001	*	enh124449	genic	62.8767	C19orf54	1410.62	TRUE	718	49.9465	3140.47	0.020898	enh124449-C19orf54
chr19	41220000	41225000	5001	*	chr19	41245000	41250000	5001	*	enh124450	genic	88.9261	C19orf54	1410.62	TRUE	718	58.5525	5206.85	0.0346485	enh124450-C19orf54
chr19	41220000	41225000	5001	*	chr19	41245000	41250000	5001	*	enh124451	promoter	101.635	C19orf54	1410.62	TRUE	718	58.5525	5951.01	0.0396004	enh124451-C19orf54
chr19	41250000	41255000	5001	*	chr19	41245000	41250000	5001	*	enh124452	genic	95.0644	C19orf54	1410.62	TRUE	718	258.926	24614.6	0.163796	enh124452-C19orf54
chr19	41255000	41260000	5001	*	chr19	41245000	41250000	5001	*	enh124453	promoter	128.746	C19orf54	1410.62	TRUE	718	90.2138	11614.7	0.0772887	enh124453-C19orf54
chr19	41280000	41285000	5001	*	chr19	41245000	41250000	5001	*	enh124455	promoter	124.481	C19orf54	1410.62	TRUE	718	38.642	4810.21	0.0320091	enh124455-C19orf54
chr19	41300000	41305000	5001	*	chr19	41245000	41250000	5001	*	enh124457	promoter	123.671	C19orf54	1410.62	TRUE	718	33.0216	4083.8	0.0271753	enh124457-C19orf54
chr19	41325000	41330000	5001	*	chr19	41245000	41250000	5001	*	enh124461	intergenic	105.029	C19orf54	1410.62	TRUE	718	29.9475	3145.37	0.0209306	enh124461-C19orf54
chr19	41195000	41200000	5001	*	chr19	41255000	41260000	5001	*	enh124448	promoter	96.8815	SNRPA	2316.38	TRUE	719	44.5502	4316.09	0.0204124	enh124448-SNRPA
chr19	41250000	41255000	5001	*	chr19	41255000	41260000	5001	*	enh124452	genic	95.0644	SNRPA	2316.38	TRUE	719	192.317	18282.5	0.0864648	enh124452-SNRPA
chr19	41255000	41260000	5001	*	chr19	41255000	41260000	5001	*	enh124453	promoter	128.746	SNRPA	2316.38	TRUE	719	443.249	57066.6	0.269889	enh124453-SNRPA
chr19	41275000	41280000	5001	*	chr19	41255000	41260000	5001	*	enh124454	intergenic	61.0325	SNRPA	2316.38	TRUE	719	86.618	5286.51	0.0250019	enh124454-SNRPA
chr19	41280000	41285000	5001	*	chr19	41255000	41260000	5001	*	enh124455	promoter	124.481	SNRPA	2316.38	TRUE	719	80.3113	9997.27	0.0472809	enh124455-SNRPA
chr19	41300000	41305000	5001	*	chr19	41255000	41260000	5001	*	enh124457	promoter	123.671	SNRPA	2316.38	TRUE	719	51.9629	6426.29	0.0303923	enh124457-SNRPA
chr19	41250000	41255000	5001	*	chr19	41280000	41285000	5001	*	enh124452	genic	95.0644	MIA	224.25	TRUE	720	53.2016	5057.57	0.0239227	enh124452-MIA
chr19	41255000	41260000	5001	*	chr19	41280000	41285000	5001	*	enh124453	promoter	128.746	MIA	224.25	TRUE	720	80.3113	10339.8	0.0489078	enh124453-MIA
chr19	41275000	41280000	5001	*	chr19	41280000	41285000	5001	*	enh124454	intergenic	61.0325	MIA	224.25	TRUE	720	283.989	17332.5	0.081984	enh124454-MIA
chr19	41280000	41285000	5001	*	chr19	41280000	41285000	5001	*	enh124455	promoter	124.481	MIA	224.25	TRUE	720	434.464	54082.7	0.255815	enh124455-MIA
chr19	41295000	41300000	5001	*	chr19	41280000	41285000	5001	*	enh124456	genic	63.5321	MIA	224.25	TRUE	720	119.099	7566.59	0.0357905	enh124456-MIA
chr19	41300000	41305000	5001	*	chr19	41280000	41285000	5001	*	enh124457	promoter	123.671	MIA	224.25	TRUE	720	101.256	12522.4	0.0592318	enh124457-MIA
chr19	41250000	41255000	5001	*	chr19	41280000	41285000	5001	*	enh124452	genic	95.0644	MIA-RAB4B	1290.38	TRUE	721	53.2016	5057.57	0.0239227	enh124452-MIA-RAB4B
chr19	41255000	41260000	5001	*	chr19	41280000	41285000	5001	*	enh124453	promoter	128.746	MIA-RAB4B	1290.38	TRUE	721	80.3113	10339.8	0.0489078	enh124453-MIA-RAB4B
chr19	41275000	41280000	5001	*	chr19	41280000	41285000	5001	*	enh124454	intergenic	61.0325	MIA-RAB4B	1290.38	TRUE	721	283.989	17332.5	0.081984	enh124454-MIA-RAB4B
chr19	41280000	41285000	5001	*	chr19	41280000	41285000	5001	*	enh124455	promoter	124.481	MIA-RAB4B	1290.38	TRUE	721	434.464	54082.7	0.255815	enh124455-MIA-RAB4B
chr19	41295000	41300000	5001	*	chr19	41280000	41285000	5001	*	enh124456	genic	63.5321	MIA-RAB4B	1290.38	TRUE	721	119.099	7566.59	0.0357905	enh124456-MIA-RAB4B
chr19	41300000	41305000	5001	*	chr19	41280000	41285000	5001	*	enh124457	promoter	123.671	MIA-RAB4B	1290.38	TRUE	721	101.256	12522.4	0.0592318	enh124457-MIA-RAB4B
chr19	41250000	41255000	5001	*	chr19	41280000	41285000	5001	*	enh124452	genic	95.0644	RAB4B	1267.25	TRUE	722	53.2016	5057.57	0.0239227	enh124452-RAB4B
chr19	41255000	41260000	5001	*	chr19	41280000	41285000	5001	*	enh124453	promoter	128.746	RAB4B	1267.25	TRUE	722	80.3113	10339.8	0.0489078	enh124453-RAB4B
chr19	41275000	41280000	5001	*	chr19	41280000	41285000	5001	*	enh124454	intergenic	61.0325	RAB4B	1267.25	TRUE	722	283.989	17332.5	0.081984	enh124454-RAB4B
chr19	41280000	41285000	5001	*	chr19	41280000	41285000	5001	*	enh124455	promoter	124.481	RAB4B	1267.25	TRUE	722	434.464	54082.7	0.255815	enh124455-RAB4B
chr19	41295000	41300000	5001	*	chr19	41280000	41285000	5001	*	enh124456	genic	63.5321	RAB4B	1267.25	TRUE	722	119.099	7566.59	0.0357905	enh124456-RAB4B
chr19	41300000	41305000	5001	*	chr19	41280000	41285000	5001	*	enh124457	promoter	123.671	RAB4B	1267.25	TRUE	722	101.256	12522.4	0.0592318	enh124457-RAB4B
chr19	41250000	41255000	5001	*	chr19	41280000	41285000	5001	*	enh124452	genic	95.0644	RAB4B-EGLN2	2931.75	TRUE	723	53.2016	5057.57	0.0239227	enh124452-RAB4B-EGLN2
chr19	41255000	41260000	5001	*	chr19	41280000	41285000	5001	*	enh124453	promoter	128.746	RAB4B-EGLN2	2931.75	TRUE	723	80.3113	10339.8	0.0489078	enh124453-RAB4B-EGLN2
chr19	41275000	41280000	5001	*	chr19	41280000	41285000	5001	*	enh124454	intergenic	61.0325	RAB4B-EGLN2	2931.75	TRUE	723	283.989	17332.5	0.081984	enh124454-RAB4B-EGLN2
chr19	41280000	41285000	5001	*	chr19	41280000	41285000	5001	*	enh124455	promoter	124.481	RAB4B-EGLN2	2931.75	TRUE	723	434.464	54082.7	0.255815	enh124455-RAB4B-EGLN2
chr19	41295000	41300000	5001	*	chr19	41280000	41285000	5001	*	enh124456	genic	63.5321	RAB4B-EGLN2	2931.75	TRUE	723	119.099	7566.59	0.0357905	enh124456-RAB4B-EGLN2
chr19	41300000	41305000	5001	*	chr19	41280000	41285000	5001	*	enh124457	promoter	123.671	RAB4B-EGLN2	2931.75	TRUE	723	101.256	12522.4	0.0592318	enh124457-RAB4B-EGLN2
chr19	41255000	41260000	5001	*	chr19	41305000	41310000	5001	*	enh124453	promoter	128.746	EGLN2	1634.75	TRUE	724	38.781	4992.89	0.0281705	enh124453-EGLN2
chr19	41280000	41285000	5001	*	chr19	41305000	41310000	5001	*	enh124455	promoter	124.481	EGLN2	1634.75	TRUE	724	47.3918	5899.39	0.0332851	enh124455-EGLN2
chr19	41295000	41300000	5001	*	chr19	41305000	41310000	5001	*	enh124456	genic	63.5321	EGLN2	1634.75	TRUE	724	77.4265	4919.06	0.0277539	enh124456-EGLN2
chr19	41300000	41305000	5001	*	chr19	41305000	41310000	5001	*	enh124457	promoter	123.671	EGLN2	1634.75	TRUE	724	126.237	15611.9	0.0880841	enh124457-EGLN2
chr19	41310000	41315000	5001	*	chr19	41305000	41310000	5001	*	enh124458	genic	70.6307	EGLN2	1634.75	TRUE	724	278.872	19697	0.111133	enh124458-EGLN2
chr19	41315000	41320000	5001	*	chr19	41305000	41310000	5001	*	enh124459	promoter	103.248	EGLN2	1634.75	TRUE	724	120.657	12457.5	0.070287	enh124459-EGLN2
chr19	41320000	41325000	5001	*	chr19	41305000	41310000	5001	*	enh124460	intergenic	73.2062	EGLN2	1634.75	TRUE	724	98.872	7238.04	0.0408379	enh124460-EGLN2
chr19	41325000	41330000	5001	*	chr19	41305000	41310000	5001	*	enh124461	intergenic	105.029	EGLN2	1634.75	TRUE	724	72.5614	7621.07	0.042999	enh124461-EGLN2
chr19	41335000	41340000	5001	*	chr19	41305000	41310000	5001	*	enh124462	intergenic	95.8212	EGLN2	1634.75	TRUE	724	37.4931	3592.63	0.0202701	enh124462-EGLN2
chr19	41255000	41260000	5001	*	chr19	41310000	41315000	5001	*	enh124453	promoter	128.746	CYP2T1P	673.125	TRUE	725	36.1144	4649.59	0.0200529	enh124453-CYP2T1P
chr19	41280000	41285000	5001	*	chr19	41310000	41315000	5001	*	enh124455	promoter	124.481	CYP2T1P	673.125	TRUE	725	41.2511	5135	0.0221463	enh124455-CYP2T1P
chr19	41295000	41300000	5001	*	chr19	41310000	41315000	5001	*	enh124456	genic	63.5321	CYP2T1P	673.125	TRUE	725	79.271	5036.25	0.0217205	enh124456-CYP2T1P
chr19	41300000	41305000	5001	*	chr19	41310000	41315000	5001	*	enh124457	promoter	123.671	CYP2T1P	673.125	TRUE	725	81.0778	10027	0.0432445	enh124457-CYP2T1P
chr19	41310000	41315000	5001	*	chr19	41310000	41315000	5001	*	enh124458	genic	70.6307	CYP2T1P	673.125	TRUE	725	804.225	56803	0.244981	enh124458-CYP2T1P
chr19	41315000	41320000	5001	*	chr19	41310000	41315000	5001	*	enh124459	promoter	103.248	CYP2T1P	673.125	TRUE	725	317.673	32799	0.141456	enh124459-CYP2T1P
chr19	41320000	41325000	5001	*	chr19	41310000	41315000	5001	*	enh124460	intergenic	73.2062	CYP2T1P	673.125	TRUE	725	114.58	8387.94	0.0361757	enh124460-CYP2T1P
chr19	41325000	41330000	5001	*	chr19	41310000	41315000	5001	*	enh124461	intergenic	105.029	CYP2T1P	673.125	TRUE	725	87.0751	9145.44	0.0394427	enh124461-CYP2T1P
chr19	41315000	41320000	5001	*	chr19	41345000	41350000	5001	*	enh124459	promoter	103.248	CYP2A6	156	TRUE	726	41.9017	4326.26	0.0219726	enh124459-CYP2A6
chr19	41325000	41330000	5001	*	chr19	41345000	41350000	5001	*	enh124461	intergenic	105.029	CYP2A6	156	TRUE	726	51.1423	5371.44	0.027281	enh124461-CYP2A6
chr19	41335000	41340000	5001	*	chr19	41345000	41350000	5001	*	enh124462	intergenic	95.8212	CYP2A6	156	TRUE	726	109.387	10481.6	0.053235	enh124462-CYP2A6
chr19	41335000	41340000	5001	*	chr19	41345000	41350000	5001	*	enh124463	intergenic	80.8041	CYP2A6	156	TRUE	726	109.387	8838.95	0.0448921	enh124463-CYP2A6
chr19	41345000	41350000	5001	*	chr19	41345000	41350000	5001	*	enh124464	genic	83.3695	CYP2A6	156	TRUE	726	525.009	43769.8	0.222302	enh124464-CYP2A6
chr19	41370000	41375000	5001	*	chr19	41345000	41350000	5001	*	enh124465	intergenic	74.0892	CYP2A6	156	TRUE	726	58.6557	4345.75	0.0220716	enh124465-CYP2A6
chr19	41380000	41385000	5001	*	chr19	41345000	41350000	5001	*	enh124466	genic	86.7496	CYP2A6	156	TRUE	726	206.698	17931	0.0910694	enh124466-CYP2A6
chr19	41405000	41410000	5001	*	chr19	41345000	41350000	5001	*	enh124467	genic	78.9163	CYP2A6	156	TRUE	726	55.0414	4343.67	0.022061	enh124467-CYP2A6
chr19	41325000	41330000	5001	*	chr19	41380000	41385000	5001	*	enh124461	intergenic	105.029	CYP2A7	212.25	TRUE	727	44.2758	4650.25	0.0258679	enh124461-CYP2A7
chr19	41335000	41340000	5001	*	chr19	41380000	41385000	5001	*	enh124462	intergenic	95.8212	CYP2A7	212.25	TRUE	727	56.0249	5368.37	0.0298626	enh124462-CYP2A7
chr19	41335000	41340000	5001	*	chr19	41380000	41385000	5001	*	enh124463	intergenic	80.8041	CYP2A7	212.25	TRUE	727	56.0249	4527.04	0.0251825	enh124463-CYP2A7
chr19	41345000	41350000	5001	*	chr19	41380000	41385000	5001	*	enh124464	genic	83.3695	CYP2A7	212.25	TRUE	727	206.698	17232.3	0.0958579	enh124464-CYP2A7
chr19	41370000	41375000	5001	*	chr19	41380000	41385000	5001	*	enh124465	intergenic	74.0892	CYP2A7	212.25	TRUE	727	131.109	9713.72	0.0540345	enh124465-CYP2A7
chr19	41380000	41385000	5001	*	chr19	41380000	41385000	5001	*	enh124466	genic	86.7496	CYP2A7	212.25	TRUE	727	489.826	42492.2	0.236371	enh124466-CYP2A7
chr19	41405000	41410000	5001	*	chr19	41380000	41385000	5001	*	enh124467	genic	78.9163	CYP2A7	212.25	TRUE	727	66.4591	5244.71	0.0291747	enh124467-CYP2A7
chr19	41410000	41415000	5001	*	chr19	41380000	41385000	5001	*	enh124468	intergenic	76.0766	CYP2A7	212.25	TRUE	727	55.3153	4208.2	0.0234089	enh124468-CYP2A7
chr19	41325000	41330000	5001	*	chr19	41395000	41400000	5001	*	enh124461	intergenic	105.029	CYP2G1P	141.25	TRUE	728	30.8943	3244.81	0.0257367	enh124461-CYP2G1P
chr19	41335000	41340000	5001	*	chr19	41395000	41400000	5001	*	enh124462	intergenic	95.8212	CYP2G1P	141.25	TRUE	728	38.7555	3713.6	0.029455	enh124462-CYP2G1P
chr19	41335000	41340000	5001	*	chr19	41395000	41400000	5001	*	enh124463	intergenic	80.8041	CYP2G1P	141.25	TRUE	728	38.7555	3131.61	0.0248388	enh124463-CYP2G1P
chr19	41345000	41350000	5001	*	chr19	41395000	41400000	5001	*	enh124464	genic	83.3695	CYP2G1P	141.25	TRUE	728	44.8165	3736.33	0.0296352	enh124464-CYP2G1P
chr19	41370000	41375000	5001	*	chr19	41395000	41400000	5001	*	enh124465	intergenic	74.0892	CYP2G1P	141.25	TRUE	728	40.9418	3033.34	0.0240594	enh124465-CYP2G1P
chr19	41380000	41385000	5001	*	chr19	41395000	41400000	5001	*	enh124466	genic	86.7496	CYP2G1P	141.25	TRUE	728	100.737	8738.9	0.0693139	enh124466-CYP2G1P
chr19	41405000	41410000	5001	*	chr19	41395000	41400000	5001	*	enh124467	genic	78.9163	CYP2G1P	141.25	TRUE	728	127.18	10036.6	0.0796068	enh124467-CYP2G1P
chr19	41410000	41415000	5001	*	chr19	41395000	41400000	5001	*	enh124468	intergenic	76.0766	CYP2G1P	141.25	TRUE	728	88.1028	6702.56	0.0531624	enh124468-CYP2G1P
chr19	41415000	41420000	5001	*	chr19	41395000	41400000	5001	*	enh124469	intergenic	69.6577	CYP2G1P	141.25	TRUE	728	74.9248	5219.09	0.041396	enh124469-CYP2G1P
chr19	41335000	41340000	5001	*	chr19	41430000	41435000	5001	*	enh124462	intergenic	95.8212	CYP2B7P	175.375	TRUE	729	30.621	2934.14	0.0229157	enh124462-CYP2B7P
chr19	41380000	41385000	5001	*	chr19	41430000	41435000	5001	*	enh124466	genic	86.7496	CYP2B7P	175.375	TRUE	729	34.457	2989.13	0.0233452	enh124466-CYP2B7P
chr19	41405000	41410000	5001	*	chr19	41430000	41435000	5001	*	enh124467	genic	78.9163	CYP2B7P	175.375	TRUE	729	62.0392	4895.91	0.0382372	enh124467-CYP2B7P
chr19	41410000	41415000	5001	*	chr19	41430000	41435000	5001	*	enh124468	intergenic	76.0766	CYP2B7P	175.375	TRUE	729	75.5532	5747.83	0.0448907	enh124468-CYP2B7P
chr19	41415000	41420000	5001	*	chr19	41430000	41435000	5001	*	enh124469	intergenic	69.6577	CYP2B7P	175.375	TRUE	729	90.9154	6332.96	0.0494606	enh124469-CYP2B7P
chr19	41435000	41440000	5001	*	chr19	41430000	41435000	5001	*	enh124470	genic	62.6818	CYP2B7P	175.375	TRUE	729	256.494	16077.5	0.125566	enh124470-CYP2B7P
chr19	41440000	41445000	5001	*	chr19	41430000	41435000	5001	*	enh124471	genic	57.5721	CYP2B7P	175.375	TRUE	729	125.567	7229.16	0.0564599	enh124471-CYP2B7P
chr19	41435000	41440000	5001	*	chr19	41495000	41500000	5001	*	enh124470	genic	62.6818	CYP2B6	142.875	TRUE	730	33.392	2093.07	0.0209203	enh124470-CYP2B6
chr19	41440000	41445000	5001	*	chr19	41495000	41500000	5001	*	enh124471	genic	57.5721	CYP2B6	142.875	TRUE	730	36.0821	2077.32	0.0207629	enh124471-CYP2B6
chr19	41480000	41485000	5001	*	chr19	41495000	41500000	5001	*	enh124472	intergenic	64.935	CYP2B6	142.875	TRUE	730	90.9491	5905.78	0.0590284	enh124472-CYP2B6
chr19	41485000	41490000	5001	*	chr19	41495000	41500000	5001	*	enh124473	intergenic	57.8644	CYP2B6	142.875	TRUE	730	113.02	6539.87	0.0653661	enh124473-CYP2B6
chr19	41485000	41490000	5001	*	chr19	41495000	41500000	5001	*	enh124474	intergenic	65.9101	CYP2B6	142.875	TRUE	730	113.02	7449.19	0.0744548	enh124474-CYP2B6
chr19	41630000	41635000	5001	*	chr19	41495000	41500000	5001	*	enh124477	genic	72.0961	CYP2B6	142.875	TRUE	730	32.826	2366.63	0.0236545	enh124477-CYP2B6
chr19	41640000	41645000	5001	*	chr19	41495000	41500000	5001	*	enh124478	intergenic	98.9299	CYP2B6	142.875	TRUE	730	29.2192	2890.66	0.0288922	enh124478-CYP2B6
chr19	4125000	4130000	5001	*	chr19	4150000	4155000	5001	*	enh122311	intergenic	67.8164	CREB3L3	170	TRUE	731	79.15	5367.67	0.0228746	enh122311-CREB3L3
chr19	4140000	4145000	5001	*	chr19	4150000	4155000	5001	*	enh122312	intergenic	75.9128	CREB3L3	170	TRUE	731	164.743	12506.1	0.0532952	enh122312-CREB3L3
chr19	4145000	4150000	5001	*	chr19	4150000	4155000	5001	*	enh122313	intergenic	69.1932	CREB3L3	170	TRUE	731	285.842	19778.3	0.0842861	enh122313-CREB3L3
chr19	4150000	4155000	5001	*	chr19	4150000	4155000	5001	*	enh122314	promoter	66.4838	CREB3L3	170	TRUE	731	579.642	38536.8	0.164226	enh122314-CREB3L3
chr19	4170000	4175000	5001	*	chr19	4150000	4155000	5001	*	enh122315	genic	66.9899	CREB3L3	170	TRUE	731	98.4005	6591.84	0.0280914	enh122315-CREB3L3
chr19	4180000	4185000	5001	*	chr19	4150000	4155000	5001	*	enh122316	promoter	99.9664	CREB3L3	170	TRUE	731	69.1157	6909.25	0.029444	enh122316-CREB3L3
chr19	4180000	4185000	5001	*	chr19	4150000	4155000	5001	*	enh122317	promoter	78.9575	CREB3L3	170	TRUE	731	69.1157	5457.2	0.0232561	enh122317-CREB3L3
chr19	4185000	4190000	5001	*	chr19	4150000	4155000	5001	*	enh122318	genic	71.613	CREB3L3	170	TRUE	731	68.4022	4898.49	0.0208751	enh122318-CREB3L3
chr19	41485000	41490000	5001	*	chr19	41590000	41595000	5001	*	enh124473	intergenic	57.8644	CYP2A13	48.125	TRUE	732	40.056	2317.82	0.0270882	enh124473-CYP2A13
chr19	41485000	41490000	5001	*	chr19	41590000	41595000	5001	*	enh124474	intergenic	65.9101	CYP2A13	48.125	TRUE	732	40.056	2640.09	0.0308547	enh124474-CYP2A13
chr19	41570000	41575000	5001	*	chr19	41590000	41595000	5001	*	enh124475	intergenic	58.1239	CYP2A13	48.125	TRUE	732	71.7777	4172	0.048758	enh124475-CYP2A13
chr19	41625000	41630000	5001	*	chr19	41590000	41595000	5001	*	enh124476	genic	73.6786	CYP2A13	48.125	TRUE	732	49.7975	3669.01	0.0428796	enh124476-CYP2A13
chr19	41630000	41635000	5001	*	chr19	41590000	41595000	5001	*	enh124477	genic	72.0961	CYP2A13	48.125	TRUE	732	29.7139	2142.25	0.0250364	enh124477-CYP2A13
chr19	41640000	41645000	5001	*	chr19	41590000	41595000	5001	*	enh124478	intergenic	98.9299	CYP2A13	48.125	TRUE	732	27.1837	2689.28	0.0314295	enh124478-CYP2A13
chr19	41625000	41630000	5001	*	chr19	41620000	41625000	5001	*	enh124476	genic	73.6786	CYP2F1	228.5	TRUE	733	256.024	18863.5	0.154937	enh124476-CYP2F1
chr19	41630000	41635000	5001	*	chr19	41620000	41625000	5001	*	enh124477	genic	72.0961	CYP2F1	228.5	TRUE	733	111.887	8066.6	0.0662555	enh124477-CYP2F1
chr19	41640000	41645000	5001	*	chr19	41620000	41625000	5001	*	enh124478	intergenic	98.9299	CYP2F1	228.5	TRUE	733	49.9654	4943.07	0.0406002	enh124478-CYP2F1
chr19	41650000	41655000	5001	*	chr19	41620000	41625000	5001	*	enh124479	intergenic	66.9203	CYP2F1	228.5	TRUE	733	47.1544	3155.59	0.0259186	enh124479-CYP2F1
chr19	360000	365000	5001	*	chr19	415000	420000	5001	*	enh121854	genic	74.6283	SHC2	1159.5	TRUE	734	44.5868	3327.44	0.0207658	enh121854-SHC2
chr19	365000	370000	5001	*	chr19	415000	420000	5001	*	enh121855	genic	74.0362	SHC2	1159.5	TRUE	734	45.3677	3358.85	0.0209618	enh121855-SHC2
chr19	380000	385000	5001	*	chr19	415000	420000	5001	*	enh121856	intergenic	78.8171	SHC2	1159.5	TRUE	734	89.6535	7066.23	0.0440987	enh121856-SHC2
chr19	380000	385000	5001	*	chr19	415000	420000	5001	*	enh121857	intergenic	62.9021	SHC2	1159.5	TRUE	734	89.6535	5639.4	0.0351942	enh121857-SHC2
chr19	390000	395000	5001	*	chr19	415000	420000	5001	*	enh121858	intergenic	71.8946	SHC2	1159.5	TRUE	734	52.1707	3750.79	0.0234078	enh121858-SHC2
chr19	405000	410000	5001	*	chr19	415000	420000	5001	*	enh121859	promoter	72.0804	SHC2	1159.5	TRUE	734	194.886	14047.5	0.087667	enh121859-SHC2
chr19	425000	430000	5001	*	chr19	415000	420000	5001	*	enh121860	genic	78.5624	SHC2	1159.5	TRUE	734	224.349	17625.4	0.109996	enh121860-SHC2
chr19	425000	430000	5001	*	chr19	415000	420000	5001	*	enh121861	genic	95.0353	SHC2	1159.5	TRUE	734	224.349	21321.1	0.13306	enh121861-SHC2
chr19	430000	435000	5001	*	chr19	415000	420000	5001	*	enh121862	genic	65.4375	SHC2	1159.5	TRUE	734	115.108	7532.41	0.047008	enh121862-SHC2
chr19	460000	465000	5001	*	chr19	415000	420000	5001	*	enh121863	promoter	85.5923	SHC2	1159.5	TRUE	734	53.6975	4596.09	0.0286832	enh121863-SHC2
chr19	485000	490000	5001	*	chr19	415000	420000	5001	*	enh121866	intergenic	122.212	SHC2	1159.5	TRUE	734	33.1242	4048.18	0.0252637	enh121866-SHC2
chr19	505000	510000	5001	*	chr19	415000	420000	5001	*	enh121869	promoter	128.035	SHC2	1159.5	TRUE	734	28.7877	3685.83	0.0230024	enh121869-SHC2
chr19	41680000	41685000	5001	*	chr19	41695000	41700000	5001	*	enh124480	intergenic	83.2036	CYP2S1	750.25	TRUE	735	109.327	9096.43	0.0408962	enh124480-CYP2S1
chr19	41685000	41690000	5001	*	chr19	41695000	41700000	5001	*	enh124481	intergenic	63.5601	CYP2S1	750.25	TRUE	735	151.646	9638.63	0.0433339	enh124481-CYP2S1
chr19	41695000	41700000	5001	*	chr19	41695000	41700000	5001	*	enh124482	promoter	96.5657	CYP2S1	750.25	TRUE	735	699.136	67512.5	0.303526	enh124482-CYP2S1
chr19	41700000	41705000	5001	*	chr19	41695000	41700000	5001	*	enh124483	genic	78.8059	CYP2S1	750.25	TRUE	735	218.962	17255.5	0.0775781	enh124483-CYP2S1
chr19	41765000	41770000	5001	*	chr19	41695000	41700000	5001	*	enh124490	intergenic	95.3552	CYP2S1	750.25	TRUE	735	47.3058	4510.85	0.0202801	enh124490-CYP2S1
chr19	41765000	41770000	5001	*	chr19	41695000	41700000	5001	*	enh124491	promoter	132.392	CYP2S1	750.25	TRUE	735	47.3058	6262.89	0.028157	enh124491-CYP2S1
chr19	41710000	41715000	5001	*	chr19	41725000	41730000	5001	*	enh124484	genic	72.7454	AXL	1168.25	TRUE	736	106.116	7719.48	0.0276797	enh124484-AXL
chr19	41720000	41725000	5001	*	chr19	41725000	41730000	5001	*	enh124485	intergenic	81.8042	AXL	1168.25	TRUE	736	314.378	25717.5	0.0922149	enh124485-AXL
chr19	41725000	41730000	5001	*	chr19	41725000	41730000	5001	*	enh124486	promoter	72.6628	AXL	1168.25	TRUE	736	633.471	46029.7	0.165048	enh124486-AXL
chr19	41725000	41730000	5001	*	chr19	41725000	41730000	5001	*	enh124487	genic	71.5005	AXL	1168.25	TRUE	736	633.471	45293.5	0.162408	enh124487-AXL
chr19	41730000	41735000	5001	*	chr19	41725000	41730000	5001	*	enh124488	genic	83.0873	AXL	1168.25	TRUE	736	319.639	26557.9	0.0952284	enh124488-AXL
chr19	41735000	41740000	5001	*	chr19	41725000	41730000	5001	*	enh124489	genic	100.493	AXL	1168.25	TRUE	736	154.81	15557.3	0.0557836	enh124489-AXL
chr19	41765000	41770000	5001	*	chr19	41725000	41730000	5001	*	enh124490	intergenic	95.3552	AXL	1168.25	TRUE	736	67.4305	6429.85	0.0230554	enh124490-AXL
chr19	41765000	41770000	5001	*	chr19	41725000	41730000	5001	*	enh124491	promoter	132.392	AXL	1168.25	TRUE	736	67.4305	8927.24	0.0320103	enh124491-AXL
chr19	4140000	4145000	5001	*	chr19	4170000	4175000	5001	*	enh122312	intergenic	75.9128	SIRT6	890.875	TRUE	737	73.24	5559.85	0.0244686	enh122312-SIRT6
chr19	4145000	4150000	5001	*	chr19	4170000	4175000	5001	*	enh122313	intergenic	69.1932	SIRT6	890.875	TRUE	737	103.737	7177.92	0.0315896	enh122313-SIRT6
chr19	4150000	4155000	5001	*	chr19	4170000	4175000	5001	*	enh122314	promoter	66.4838	SIRT6	890.875	TRUE	737	98.4005	6542.03	0.0287911	enh122314-SIRT6
chr19	4170000	4175000	5001	*	chr19	4170000	4175000	5001	*	enh122315	genic	66.9899	SIRT6	890.875	TRUE	737	634.269	42489.6	0.186994	enh122315-SIRT6
chr19	4180000	4185000	5001	*	chr19	4170000	4175000	5001	*	enh122316	promoter	99.9664	SIRT6	890.875	TRUE	737	156.914	15686.2	0.0690338	enh122316-SIRT6
chr19	4180000	4185000	5001	*	chr19	4170000	4175000	5001	*	enh122317	promoter	78.9575	SIRT6	890.875	TRUE	737	156.914	12389.6	0.0545257	enh122317-SIRT6
chr19	4185000	4190000	5001	*	chr19	4170000	4175000	5001	*	enh122318	genic	71.613	SIRT6	890.875	TRUE	737	106.53	7628.97	0.0335746	enh122318-SIRT6
chr19	4200000	4205000	5001	*	chr19	4170000	4175000	5001	*	enh122319	genic	70.8234	SIRT6	890.875	TRUE	737	68.9658	4884.4	0.0214959	enh122319-SIRT6
chr19	41700000	41705000	5001	*	chr19	41770000	41775000	5001	*	enh124483	genic	78.8059	HNRNPUL1	2818.75	TRUE	738	47.4115	3736.3	0.0200882	enh124483-HNRNPUL1
chr19	41710000	41715000	5001	*	chr19	41770000	41775000	5001	*	enh124484	genic	72.7454	HNRNPUL1	2818.75	TRUE	738	61.7875	4494.75	0.0241659	enh124484-HNRNPUL1
chr19	41720000	41725000	5001	*	chr19	41770000	41775000	5001	*	enh124485	intergenic	81.8042	HNRNPUL1	2818.75	TRUE	738	61.377	5020.9	0.0269947	enh124485-HNRNPUL1
chr19	41725000	41730000	5001	*	chr19	41770000	41775000	5001	*	enh124486	promoter	72.6628	HNRNPUL1	2818.75	TRUE	738	51.2807	3726.2	0.0200338	enh124486-HNRNPUL1
chr19	41765000	41770000	5001	*	chr19	41770000	41775000	5001	*	enh124490	intergenic	95.3552	HNRNPUL1	2818.75	TRUE	738	176.318	16812.9	0.090394	enh124490-HNRNPUL1
chr19	41765000	41770000	5001	*	chr19	41770000	41775000	5001	*	enh124491	promoter	132.392	HNRNPUL1	2818.75	TRUE	738	176.318	23343.1	0.125503	enh124491-HNRNPUL1
chr19	41800000	41805000	5001	*	chr19	41770000	41775000	5001	*	enh124492	genic	91.1152	HNRNPUL1	2818.75	TRUE	738	67.9176	6188.32	0.0332714	enh124492-HNRNPUL1
chr19	41815000	41820000	5001	*	chr19	41770000	41775000	5001	*	enh124493	promoter	111.856	HNRNPUL1	2818.75	TRUE	738	36.6025	4094.22	0.0220125	enh124493-HNRNPUL1
chr19	41800000	41805000	5001	*	chr19	41815000	41820000	5001	*	enh124492	genic	91.1152	CCDC97	1613	TRUE	739	89.0909	8117.54	0.0335224	enh124492-CCDC97
chr19	41815000	41820000	5001	*	chr19	41815000	41820000	5001	*	enh124493	promoter	111.856	CCDC97	1613	TRUE	739	508.612	56891.4	0.23494	enh124493-CCDC97
chr19	41825000	41830000	5001	*	chr19	41815000	41820000	5001	*	enh124494	genic	69.2954	CCDC97	1613	TRUE	739	163.068	11299.8	0.0466642	enh124494-CCDC97
chr19	41825000	41830000	5001	*	chr19	41815000	41820000	5001	*	enh124495	genic	87.1117	CCDC97	1613	TRUE	739	163.068	14205.1	0.0586618	enh124495-CCDC97
chr19	41830000	41835000	5001	*	chr19	41815000	41820000	5001	*	enh124496	intergenic	122.691	CCDC97	1613	TRUE	739	108.692	13335.5	0.0550709	enh124496-CCDC97
chr19	41855000	41860000	5001	*	chr19	41815000	41820000	5001	*	enh124499	genic	108.463	CCDC97	1613	TRUE	739	68.7568	7457.56	0.030797	enh124499-CCDC97
chr19	41855000	41860000	5001	*	chr19	41815000	41820000	5001	*	enh124500	promoter	102.461	CCDC97	1613	TRUE	739	68.7568	7044.86	0.0290927	enh124500-CCDC97
chr19	4170000	4175000	5001	*	chr19	4180000	4185000	5001	*	enh122315	genic	66.9899	ANKRD24	879.375	TRUE	740	156.914	10511.7	0.0367638	enh122315-ANKRD24
chr19	4180000	4185000	5001	*	chr19	4180000	4185000	5001	*	enh122316	promoter	99.9664	ANKRD24	879.375	TRUE	740	525.333	52515.7	0.18367	enh122316-ANKRD24
chr19	4180000	4185000	5001	*	chr19	4180000	4185000	5001	*	enh122317	promoter	78.9575	ANKRD24	879.375	TRUE	740	525.333	41479	0.14507	enh122317-ANKRD24
chr19	4185000	4190000	5001	*	chr19	4180000	4185000	5001	*	enh122318	genic	71.613	ANKRD24	879.375	TRUE	740	258.238	18493.2	0.0646787	enh122318-ANKRD24
chr19	4200000	4205000	5001	*	chr19	4180000	4185000	5001	*	enh122319	genic	70.8234	ANKRD24	879.375	TRUE	740	85.6854	6068.53	0.0212242	enh122319-ANKRD24
chr19	41815000	41820000	5001	*	chr19	41835000	41840000	5001	*	enh124493	promoter	111.856	TGFB1	2195.38	TRUE	741	66.8699	7479.81	0.0321178	enh124493-TGFB1
chr19	41825000	41830000	5001	*	chr19	41835000	41840000	5001	*	enh124494	genic	69.2954	TGFB1	2195.38	TRUE	741	108.628	7527.39	0.0323221	enh124494-TGFB1
chr19	41825000	41830000	5001	*	chr19	41835000	41840000	5001	*	enh124495	genic	87.1117	TGFB1	2195.38	TRUE	741	108.628	9462.74	0.0406323	enh124495-TGFB1
chr19	41830000	41835000	5001	*	chr19	41835000	41840000	5001	*	enh124496	intergenic	122.691	TGFB1	2195.38	TRUE	741	209.974	25762	0.11062	enh124496-TGFB1
chr19	41840000	41845000	5001	*	chr19	41835000	41840000	5001	*	enh124497	genic	87.0337	TGFB1	2195.38	TRUE	741	347.989	30286.8	0.130049	enh124497-TGFB1
chr19	41845000	41850000	5001	*	chr19	41835000	41840000	5001	*	enh124498	genic	70.9457	TGFB1	2195.38	TRUE	741	181.55	12880.2	0.0553066	enh124498-TGFB1
chr19	41855000	41860000	5001	*	chr19	41835000	41840000	5001	*	enh124499	genic	108.463	TGFB1	2195.38	TRUE	741	104.677	11353.6	0.0487515	enh124499-TGFB1
chr19	41855000	41860000	5001	*	chr19	41835000	41840000	5001	*	enh124500	promoter	102.461	TGFB1	2195.38	TRUE	741	104.677	10725.3	0.0460536	enh124500-TGFB1
chr19	41860000	41865000	5001	*	chr19	41835000	41840000	5001	*	enh124501	genic	74.2776	TGFB1	2195.38	TRUE	741	75.0963	5577.97	0.0239514	enh124501-TGFB1
chr19	41815000	41820000	5001	*	chr19	41860000	41865000	5001	*	enh124493	promoter	111.856	B9D2	1409.5	TRUE	742	54.8568	6136.08	0.0217902	enh124493-B9D2
chr19	41825000	41830000	5001	*	chr19	41860000	41865000	5001	*	enh124495	genic	87.1117	B9D2	1409.5	TRUE	742	80.1528	6982.24	0.0247951	enh124495-B9D2
chr19	41830000	41835000	5001	*	chr19	41860000	41865000	5001	*	enh124496	intergenic	122.691	B9D2	1409.5	TRUE	742	86.5571	10619.8	0.0377126	enh124496-B9D2
chr19	41840000	41845000	5001	*	chr19	41860000	41865000	5001	*	enh124497	genic	87.0337	B9D2	1409.5	TRUE	742	91.6883	7979.97	0.0283381	enh124497-B9D2
chr19	41845000	41850000	5001	*	chr19	41860000	41865000	5001	*	enh124498	genic	70.9457	B9D2	1409.5	TRUE	742	92.2809	6546.94	0.0232492	enh124498-B9D2
chr19	41855000	41860000	5001	*	chr19	41860000	41865000	5001	*	enh124499	genic	108.463	B9D2	1409.5	TRUE	742	215.452	23368.6	0.0829856	enh124499-B9D2
chr19	41855000	41860000	5001	*	chr19	41860000	41865000	5001	*	enh124500	promoter	102.461	B9D2	1409.5	TRUE	742	215.452	22075.4	0.0783932	enh124500-B9D2
chr19	41860000	41865000	5001	*	chr19	41860000	41865000	5001	*	enh124501	genic	74.2776	B9D2	1409.5	TRUE	742	589.948	43819.9	0.155612	enh124501-B9D2
chr19	41870000	41875000	5001	*	chr19	41860000	41865000	5001	*	enh124502	promoter	116.603	B9D2	1409.5	TRUE	742	140.367	16367.2	0.0581226	enh124502-B9D2
chr19	41870000	41875000	5001	*	chr19	41860000	41865000	5001	*	enh124503	intergenic	82.2671	B9D2	1409.5	TRUE	742	140.367	11547.6	0.0410075	enh124503-B9D2
chr19	41860000	41865000	5001	*	chr19	41880000	41885000	5001	*	enh124501	genic	74.2776	TMEM91	353.875	TRUE	743	73.4856	5458.34	0.0217146	enh124501-TMEM91
chr19	41870000	41875000	5001	*	chr19	41880000	41885000	5001	*	enh124502	promoter	116.603	TMEM91	353.875	TRUE	743	146.121	17038.1	0.0677817	enh124502-TMEM91
chr19	41870000	41875000	5001	*	chr19	41880000	41885000	5001	*	enh124503	intergenic	82.2671	TMEM91	353.875	TRUE	743	146.121	12021	0.0478223	enh124503-TMEM91
chr19	41880000	41885000	5001	*	chr19	41880000	41885000	5001	*	enh124504	promoter	75.3845	TMEM91	353.875	TRUE	743	738.265	55653.7	0.221404	enh124504-TMEM91
chr19	41885000	41890000	5001	*	chr19	41880000	41885000	5001	*	enh124505	genic	75.9912	TMEM91	353.875	TRUE	743	339.604	25806.9	0.102666	enh124505-TMEM91
chr19	41900000	41905000	5001	*	chr19	41880000	41885000	5001	*	enh124506	promoter	106.862	TMEM91	353.875	TRUE	743	96.7182	10335.5	0.0411173	enh124506-TMEM91
chr19	41915000	41920000	5001	*	chr19	41880000	41885000	5001	*	enh124508	genic	107.884	TMEM91	353.875	TRUE	743	51.2494	5529.01	0.0219957	enh124508-TMEM91
chr19	41925000	41930000	5001	*	chr19	41880000	41885000	5001	*	enh124509	genic	101.648	TMEM91	353.875	TRUE	743	52.0395	5289.69	0.0210437	enh124509-TMEM91
chr19	41870000	41875000	5001	*	chr19	41890000	41895000	5001	*	enh124502	promoter	116.603	EXOSC5	689.875	TRUE	744	85.0115	9912.56	0.0497667	enh124502-EXOSC5
chr19	41870000	41875000	5001	*	chr19	41890000	41895000	5001	*	enh124503	intergenic	82.2671	EXOSC5	689.875	TRUE	744	85.0115	6993.65	0.0351121	enh124503-EXOSC5
chr19	41880000	41885000	5001	*	chr19	41890000	41895000	5001	*	enh124504	promoter	75.3845	EXOSC5	689.875	TRUE	744	169.545	12781.1	0.0641681	enh124504-EXOSC5
chr19	41885000	41890000	5001	*	chr19	41890000	41895000	5001	*	enh124505	genic	75.9912	EXOSC5	689.875	TRUE	744	314.237	23879.2	0.119887	enh124505-EXOSC5
chr19	41900000	41905000	5001	*	chr19	41890000	41895000	5001	*	enh124506	promoter	106.862	EXOSC5	689.875	TRUE	744	151.928	16235.3	0.0815105	enh124506-EXOSC5
chr19	41910000	41915000	5001	*	chr19	41890000	41895000	5001	*	enh124507	genic	83.7517	EXOSC5	689.875	TRUE	744	81.9611	6864.38	0.0344631	enh124507-EXOSC5
chr19	41915000	41920000	5001	*	chr19	41890000	41895000	5001	*	enh124508	genic	107.884	EXOSC5	689.875	TRUE	744	67.0866	7237.6	0.0363368	enh124508-EXOSC5
chr19	41930000	41935000	5001	*	chr19	41890000	41895000	5001	*	enh124510	promoter	106.822	EXOSC5	689.875	TRUE	744	62.4924	6675.59	0.0335152	enh124510-EXOSC5
chr19	41870000	41875000	5001	*	chr19	41900000	41905000	5001	*	enh124502	promoter	116.603	BCKDHA	3231.88	TRUE	745	71.9213	8386.22	0.0356251	enh124502-BCKDHA
chr19	41870000	41875000	5001	*	chr19	41900000	41905000	5001	*	enh124503	intergenic	82.2671	BCKDHA	3231.88	TRUE	745	71.9213	5916.76	0.0251347	enh124503-BCKDHA
chr19	41880000	41885000	5001	*	chr19	41900000	41905000	5001	*	enh124504	promoter	75.3845	BCKDHA	3231.88	TRUE	745	96.7182	7291.06	0.0309728	enh124504-BCKDHA
chr19	41885000	41890000	5001	*	chr19	41900000	41905000	5001	*	enh124505	genic	75.9912	BCKDHA	3231.88	TRUE	745	134.721	10237.6	0.0434901	enh124505-BCKDHA
chr19	41900000	41905000	5001	*	chr19	41900000	41905000	5001	*	enh124506	promoter	106.862	BCKDHA	3231.88	TRUE	745	487.37	52081.4	0.221245	enh124506-BCKDHA
chr19	41910000	41915000	5001	*	chr19	41900000	41905000	5001	*	enh124507	genic	83.7517	BCKDHA	3231.88	TRUE	745	161.217	13502.2	0.0573581	enh124507-BCKDHA
chr19	41915000	41920000	5001	*	chr19	41900000	41905000	5001	*	enh124508	genic	107.884	BCKDHA	3231.88	TRUE	745	80.6174	8697.36	0.0369469	enh124508-BCKDHA
chr19	41925000	41930000	5001	*	chr19	41900000	41905000	5001	*	enh124509	genic	101.648	BCKDHA	3231.88	TRUE	745	63.838	6488.99	0.0275656	enh124509-BCKDHA
chr19	41930000	41935000	5001	*	chr19	41900000	41905000	5001	*	enh124510	promoter	106.822	BCKDHA	3231.88	TRUE	745	83.4094	8909.99	0.0378502	enh124510-BCKDHA
chr19	41945000	41950000	5001	*	chr19	41900000	41905000	5001	*	enh124512	promoter	104.693	BCKDHA	3231.88	TRUE	745	49.2414	5155.24	0.0218998	enh124512-BCKDHA
chr19	41870000	41875000	5001	*	chr19	41930000	41935000	5001	*	enh124502	promoter	116.603	B3GNT8	1024.12	TRUE	746	57.0966	6657.62	0.0251206	enh124502-B3GNT8
chr19	41900000	41905000	5001	*	chr19	41930000	41935000	5001	*	enh124506	promoter	106.862	B3GNT8	1024.12	TRUE	746	83.4094	8913.33	0.0336319	enh124506-B3GNT8
chr19	41910000	41915000	5001	*	chr19	41930000	41935000	5001	*	enh124507	genic	83.7517	B3GNT8	1024.12	TRUE	746	89.3657	7484.53	0.0282407	enh124507-B3GNT8
chr19	41915000	41920000	5001	*	chr19	41930000	41935000	5001	*	enh124508	genic	107.884	B3GNT8	1024.12	TRUE	746	115.862	12499.8	0.0471642	enh124508-B3GNT8
chr19	41925000	41930000	5001	*	chr19	41930000	41935000	5001	*	enh124509	genic	101.648	B3GNT8	1024.12	TRUE	746	240.567	24453.1	0.0922666	enh124509-B3GNT8
chr19	41930000	41935000	5001	*	chr19	41930000	41935000	5001	*	enh124510	promoter	106.822	B3GNT8	1024.12	TRUE	746	548.154	58555.1	0.220941	enh124510-B3GNT8
chr19	41940000	41945000	5001	*	chr19	41930000	41935000	5001	*	enh124511	genic	69.7498	B3GNT8	1024.12	TRUE	746	141.907	9898.02	0.0373473	enh124511-B3GNT8
chr19	41945000	41950000	5001	*	chr19	41930000	41935000	5001	*	enh124512	promoter	104.693	B3GNT8	1024.12	TRUE	746	71.9887	7536.74	0.0284377	enh124512-B3GNT8
chr19	41855000	41860000	5001	*	chr19	41935000	41940000	5001	*	enh124499	genic	108.463	ATP5SL	1008.38	TRUE	747	51.8639	5625.31	0.0236431	enh124499-ATP5SL
chr19	41855000	41860000	5001	*	chr19	41935000	41940000	5001	*	enh124500	promoter	102.461	ATP5SL	1008.38	TRUE	747	51.8639	5314.01	0.0223347	enh124500-ATP5SL
chr19	41870000	41875000	5001	*	chr19	41935000	41940000	5001	*	enh124502	promoter	116.603	ATP5SL	1008.38	TRUE	747	56.2392	6557.64	0.0275616	enh124502-ATP5SL
chr19	41885000	41890000	5001	*	chr19	41935000	41940000	5001	*	enh124505	genic	75.9912	ATP5SL	1008.38	TRUE	747	70.9473	5391.37	0.0226598	enh124505-ATP5SL
chr19	41900000	41905000	5001	*	chr19	41935000	41940000	5001	*	enh124506	promoter	106.862	ATP5SL	1008.38	TRUE	747	71.9648	7690.33	0.0323223	enh124506-ATP5SL
chr19	41910000	41915000	5001	*	chr19	41935000	41940000	5001	*	enh124507	genic	83.7517	ATP5SL	1008.38	TRUE	747	82.1618	6881.19	0.0289215	enh124507-ATP5SL
chr19	41915000	41920000	5001	*	chr19	41935000	41940000	5001	*	enh124508	genic	107.884	ATP5SL	1008.38	TRUE	747	79.1871	8543.05	0.0359063	enh124508-ATP5SL
chr19	41925000	41930000	5001	*	chr19	41935000	41940000	5001	*	enh124509	genic	101.648	ATP5SL	1008.38	TRUE	747	120.976	12296.9	0.0516836	enh124509-ATP5SL
chr19	41930000	41935000	5001	*	chr19	41935000	41940000	5001	*	enh124510	promoter	106.822	ATP5SL	1008.38	TRUE	747	294.931	31505.3	0.132416	enh124510-ATP5SL
chr19	41940000	41945000	5001	*	chr19	41935000	41940000	5001	*	enh124511	genic	69.7498	ATP5SL	1008.38	TRUE	747	293.72	20486.9	0.0861059	enh124511-ATP5SL
chr19	41945000	41950000	5001	*	chr19	41935000	41940000	5001	*	enh124512	promoter	104.693	ATP5SL	1008.38	TRUE	747	94.4387	9887.11	0.0415553	enh124512-ATP5SL
chr19	41900000	41905000	5001	*	chr19	41945000	41950000	5001	*	enh124506	promoter	106.862	ERICH4	93.25	TRUE	748	49.2414	5262.05	0.0218912	enh124506-ERICH4
chr19	41915000	41920000	5001	*	chr19	41945000	41950000	5001	*	enh124508	genic	107.884	ERICH4	93.25	TRUE	748	54.9799	5931.48	0.0246761	enh124508-ERICH4
chr19	41925000	41930000	5001	*	chr19	41945000	41950000	5001	*	enh124509	genic	101.648	ERICH4	93.25	TRUE	748	60.122	6111.26	0.0254241	enh124509-ERICH4
chr19	41930000	41935000	5001	*	chr19	41945000	41950000	5001	*	enh124510	promoter	106.822	ERICH4	93.25	TRUE	748	71.9887	7690.01	0.031992	enh124510-ERICH4
chr19	41940000	41945000	5001	*	chr19	41945000	41950000	5001	*	enh124511	genic	69.7498	ERICH4	93.25	TRUE	748	201.643	14064.6	0.0585115	enh124511-ERICH4
chr19	41945000	41950000	5001	*	chr19	41945000	41950000	5001	*	enh124512	promoter	104.693	ERICH4	93.25	TRUE	748	433.148	45347.7	0.188655	enh124512-ERICH4
chr19	41955000	41960000	5001	*	chr19	41945000	41950000	5001	*	enh124513	intergenic	73.4938	ERICH4	93.25	TRUE	748	118.133	8682.06	0.0361191	enh124513-ERICH4
chr19	41945000	41950000	5001	*	chr19	41960000	41965000	5001	*	enh124512	promoter	104.693	PCAT19	290.75	TRUE	749	76.0444	7961.34	0.0420303	enh124512-PCAT19
chr19	41955000	41960000	5001	*	chr19	41960000	41965000	5001	*	enh124513	intergenic	73.4938	PCAT19	290.75	TRUE	749	210.741	15488.2	0.0817666	enh124513-PCAT19
chr19	41965000	41970000	5001	*	chr19	41960000	41965000	5001	*	enh124514	genic	75.0739	PCAT19	290.75	TRUE	749	296.535	22262.1	0.117528	enh124514-PCAT19
chr19	42020000	42025000	5001	*	chr19	41960000	41965000	5001	*	enh124516	intergenic	79.1912	PCAT19	290.75	TRUE	749	57.4641	4550.65	0.0240242	enh124516-PCAT19
chr19	42025000	42030000	5001	*	chr19	41960000	41965000	5001	*	enh124517	intergenic	77.7222	PCAT19	290.75	TRUE	749	60.7387	4720.74	0.0249222	enh124517-PCAT19
chr19	42035000	42040000	5001	*	chr19	41960000	41965000	5001	*	enh124518	intergenic	101.582	PCAT19	290.75	TRUE	749	48.6926	4946.31	0.0261131	enh124518-PCAT19
chr19	42040000	42045000	5001	*	chr19	41960000	41965000	5001	*	enh124519	intergenic	61.2828	PCAT19	290.75	TRUE	749	79.5531	4875.23	0.0257378	enh124519-PCAT19
chr19	42065000	42070000	5001	*	chr19	41960000	41965000	5001	*	enh124523	intergenic	67.4681	PCAT19	290.75	TRUE	749	56.3225	3799.97	0.0200612	enh124523-PCAT19
chr19	42075000	42080000	5001	*	chr19	41960000	41965000	5001	*	enh124524	intergenic	71.7396	PCAT19	290.75	TRUE	749	63.2639	4538.53	0.0239603	enh124524-PCAT19
chr19	42080000	42085000	5001	*	chr19	41960000	41965000	5001	*	enh124525	promoter	94.1035	PCAT19	290.75	TRUE	749	51.6058	4856.28	0.0256378	enh124525-PCAT19
chr19	41945000	41950000	5001	*	chr19	42040000	42045000	5001	*	enh124512	promoter	104.693	LINC01480	60.875	TRUE	750	56.1323	5876.67	0.0261074	enh124512-LINC01480
chr19	41955000	41960000	5001	*	chr19	42040000	42045000	5001	*	enh124513	intergenic	73.4938	LINC01480	60.875	TRUE	750	80.7414	5934	0.0263621	enh124513-LINC01480
chr19	42020000	42025000	5001	*	chr19	42040000	42045000	5001	*	enh124516	intergenic	79.1912	LINC01480	60.875	TRUE	750	102.218	8094.8	0.0359615	enh124516-LINC01480
chr19	42025000	42030000	5001	*	chr19	42040000	42045000	5001	*	enh124517	intergenic	77.7222	LINC01480	60.875	TRUE	750	92.6086	7197.75	0.0319763	enh124517-LINC01480
chr19	42035000	42040000	5001	*	chr19	42040000	42045000	5001	*	enh124518	intergenic	101.582	LINC01480	60.875	TRUE	750	196.329	19943.5	0.0886002	enh124518-LINC01480
chr19	42040000	42045000	5001	*	chr19	42040000	42045000	5001	*	enh124519	intergenic	61.2828	LINC01480	60.875	TRUE	750	597.49	36615.9	0.162668	enh124519-LINC01480
chr19	42050000	42055000	5001	*	chr19	42040000	42045000	5001	*	enh124520	intergenic	80.2699	LINC01480	60.875	TRUE	750	118.606	9520.49	0.0422953	enh124520-LINC01480
chr19	42055000	42060000	5001	*	chr19	42040000	42045000	5001	*	enh124521	intergenic	94.5424	LINC01480	60.875	TRUE	750	95.0578	8987	0.0399252	enh124521-LINC01480
chr19	42060000	42065000	5001	*	chr19	42040000	42045000	5001	*	enh124522	intergenic	72.112	LINC01480	60.875	TRUE	750	86.6856	6251.07	0.0277707	enh124522-LINC01480
chr19	42065000	42070000	5001	*	chr19	42040000	42045000	5001	*	enh124523	intergenic	67.4681	LINC01480	60.875	TRUE	750	85.4936	5768.09	0.025625	enh124523-LINC01480
chr19	41945000	41950000	5001	*	chr19	42080000	42085000	5001	*	enh124512	promoter	104.693	CEACAM21	520.625	TRUE	751	50.8019	5318.63	0.0232241	enh124512-CEACAM21
chr19	41955000	41960000	5001	*	chr19	42080000	42085000	5001	*	enh124513	intergenic	73.4938	CEACAM21	520.625	TRUE	751	63.4033	4659.75	0.0203471	enh124513-CEACAM21
chr19	42065000	42070000	5001	*	chr19	42080000	42085000	5001	*	enh124523	intergenic	67.4681	CEACAM21	520.625	TRUE	751	89.0725	6009.55	0.026241	enh124523-CEACAM21
chr19	42075000	42080000	5001	*	chr19	42080000	42085000	5001	*	enh124524	intergenic	71.7396	CEACAM21	520.625	TRUE	751	241.725	17341.2	0.0757215	enh124524-CEACAM21
chr19	42080000	42085000	5001	*	chr19	42080000	42085000	5001	*	enh124525	promoter	94.1035	CEACAM21	520.625	TRUE	751	465.723	43826.1	0.191369	enh124525-CEACAM21
chr19	42090000	42095000	5001	*	chr19	42080000	42085000	5001	*	enh124526	genic	58.4456	CEACAM21	520.625	TRUE	751	141.827	8289.16	0.0361951	enh124526-CEACAM21
chr19	42095000	42100000	5001	*	chr19	42080000	42085000	5001	*	enh124527	intergenic	60.0901	CEACAM21	520.625	TRUE	751	107.748	6474.56	0.0282715	enh124527-CEACAM21
chr19	42100000	42105000	5001	*	chr19	42080000	42085000	5001	*	enh124528	intergenic	66.7988	CEACAM21	520.625	TRUE	751	78.5269	5245.5	0.0229048	enh124528-CEACAM21
chr19	42100000	42105000	5001	*	chr19	42080000	42085000	5001	*	enh124529	intergenic	66.6664	CEACAM21	520.625	TRUE	751	78.5269	5235.11	0.0228594	enh124529-CEACAM21
chr19	42115000	42120000	5001	*	chr19	42125000	42130000	5001	*	enh124530	intergenic	54.5896	CEACAM4	522.25	TRUE	752	119.222	6508.26	0.025524	enh124530-CEACAM4
chr19	42115000	42120000	5001	*	chr19	42125000	42130000	5001	*	enh124531	intergenic	61.1343	CEACAM4	522.25	TRUE	752	119.222	7288.53	0.0285841	enh124531-CEACAM4
chr19	42120000	42125000	5001	*	chr19	42125000	42130000	5001	*	enh124532	intergenic	77.5736	CEACAM4	522.25	TRUE	752	246.534	19124.5	0.0750023	enh124532-CEACAM4
chr19	42125000	42130000	5001	*	chr19	42125000	42130000	5001	*	enh124533	genic	79.8168	CEACAM4	522.25	TRUE	752	470.068	37519.3	0.147143	enh124533-CEACAM4
chr19	42125000	42130000	5001	*	chr19	42125000	42130000	5001	*	enh124534	genic	75.0555	CEACAM4	522.25	TRUE	752	470.068	35281.2	0.138365	enh124534-CEACAM4
chr19	42130000	42135000	5001	*	chr19	42125000	42130000	5001	*	enh124535	promoter	84.2585	CEACAM4	522.25	TRUE	752	239.77	20202.7	0.0792305	enh124535-CEACAM4
chr19	42140000	42145000	5001	*	chr19	42125000	42130000	5001	*	enh124536	intergenic	68.9974	CEACAM4	522.25	TRUE	752	88.4357	6101.84	0.0239301	enh124536-CEACAM4
chr19	42145000	42150000	5001	*	chr19	42175000	42180000	5001	*	enh124537	intergenic	65.2051	CEACAM7	73	TRUE	753	51.1214	3333.38	0.0208577	enh124537-CEACAM7
chr19	42175000	42180000	5001	*	chr19	42175000	42180000	5001	*	enh124538	intergenic	60.9588	CEACAM7	73	TRUE	753	714.155	43534.1	0.272403	enh124538-CEACAM7
chr19	42195000	42200000	5001	*	chr19	42175000	42180000	5001	*	enh124539	intergenic	63.6365	CEACAM7	73	TRUE	753	74.6078	4747.78	0.029708	enh124539-CEACAM7
chr19	42200000	42205000	5001	*	chr19	42175000	42180000	5001	*	enh124540	intergenic	63.0046	CEACAM7	73	TRUE	753	63.6795	4012.1	0.0251047	enh124540-CEACAM7
chr19	42200000	42205000	5001	*	chr19	42175000	42180000	5001	*	enh124541	intergenic	65.376	CEACAM7	73	TRUE	753	63.6795	4163.11	0.0260496	enh124541-CEACAM7
chr19	42210000	42215000	5001	*	chr19	42175000	42180000	5001	*	enh124542	intergenic	76.418	CEACAM7	73	TRUE	753	44.8085	3424.17	0.0214259	enh124542-CEACAM7
chr19	42195000	42200000	5001	*	chr19	42210000	42215000	5001	*	enh124539	intergenic	63.6365	CEACAM5	100.125	TRUE	754	79.5524	5062.44	0.0296143	enh124539-CEACAM5
chr19	42200000	42205000	5001	*	chr19	42210000	42215000	5001	*	enh124540	intergenic	63.0046	CEACAM5	100.125	TRUE	754	118.099	7440.81	0.0435273	enh124540-CEACAM5
chr19	42200000	42205000	5001	*	chr19	42210000	42215000	5001	*	enh124541	intergenic	65.376	CEACAM5	100.125	TRUE	754	118.099	7720.87	0.0451656	enh124541-CEACAM5
chr19	42210000	42215000	5001	*	chr19	42210000	42215000	5001	*	enh124542	intergenic	76.418	CEACAM5	100.125	TRUE	754	435.503	33280.3	0.194683	enh124542-CEACAM5
chr19	42250000	42255000	5001	*	chr19	42210000	42215000	5001	*	enh124543	intergenic	73.2481	CEACAM5	100.125	TRUE	754	72.7582	5329.4	0.031176	enh124543-CEACAM5
chr19	42255000	42260000	5001	*	chr19	42210000	42215000	5001	*	enh124544	intergenic	68.8338	CEACAM5	100.125	TRUE	754	64.3577	4429.98	0.0259146	enh124544-CEACAM5
chr19	42255000	42260000	5001	*	chr19	42210000	42215000	5001	*	enh124545	promoter	69.5347	CEACAM5	100.125	TRUE	754	64.3577	4475.09	0.0261784	enh124545-CEACAM5
chr19	42285000	42290000	5001	*	chr19	42210000	42215000	5001	*	enh124546	intergenic	103.95	CEACAM5	100.125	TRUE	754	43.1924	4489.85	0.0262648	enh124546-CEACAM5
chr19	42210000	42215000	5001	*	chr19	42255000	42260000	5001	*	enh124542	intergenic	76.418	CEACAM6	181.5	TRUE	755	64.3577	4918.08	0.0217714	enh124542-CEACAM6
chr19	42250000	42255000	5001	*	chr19	42255000	42260000	5001	*	enh124543	intergenic	73.2481	CEACAM6	181.5	TRUE	755	226.122	16563	0.0733214	enh124543-CEACAM6
chr19	42255000	42260000	5001	*	chr19	42255000	42260000	5001	*	enh124544	intergenic	68.8338	CEACAM6	181.5	TRUE	755	555.88	38263.3	0.169385	enh124544-CEACAM6
chr19	42255000	42260000	5001	*	chr19	42255000	42260000	5001	*	enh124545	promoter	69.5347	CEACAM6	181.5	TRUE	755	555.88	38652.9	0.171109	enh124545-CEACAM6
chr19	42285000	42290000	5001	*	chr19	42255000	42260000	5001	*	enh124546	intergenic	103.95	CEACAM6	181.5	TRUE	755	103.088	10716	0.0474377	enh124546-CEACAM6
chr19	42315000	42320000	5001	*	chr19	42255000	42260000	5001	*	enh124551	genic	89.4547	CEACAM6	181.5	TRUE	755	57.8258	5172.79	0.022899	enh124551-CEACAM6
chr19	4210000	4215000	5001	*	chr19	4225000	4230000	5001	*	enh122322	genic	65.6409	EBI3	184.375	TRUE	756	115.232	7563.9	0.0282402	enh122322-EBI3
chr19	4220000	4225000	5001	*	chr19	4225000	4230000	5001	*	enh122323	genic	80.6417	EBI3	184.375	TRUE	756	310.173	25012.8	0.0933866	enh122323-EBI3
chr19	4225000	4230000	5001	*	chr19	4225000	4230000	5001	*	enh122324	promoter	76.2652	EBI3	184.375	TRUE	756	773.661	59003.4	0.220292	enh122324-EBI3
chr19	4230000	4235000	5001	*	chr19	4225000	4230000	5001	*	enh122325	genic	63.7955	EBI3	184.375	TRUE	756	285.912	18239.9	0.0680995	enh122325-EBI3
chr19	4240000	4245000	5001	*	chr19	4225000	4230000	5001	*	enh122326	intergenic	76.1348	EBI3	184.375	TRUE	756	112.679	8578.8	0.0320294	enh122326-EBI3
chr19	4245000	4250000	5001	*	chr19	4225000	4230000	5001	*	enh122327	promoter	108.011	EBI3	184.375	TRUE	756	58.605	6329.99	0.0236333	enh122327-EBI3
chr19	42285000	42290000	5001	*	chr19	42300000	42305000	5001	*	enh124546	intergenic	103.95	CEACAM3	476.75	TRUE	757	65.3854	6796.83	0.0309273	enh124546-CEACAM3
chr19	42295000	42300000	5001	*	chr19	42300000	42305000	5001	*	enh124547	intergenic	70.939	CEACAM3	476.75	TRUE	757	232.916	16522.8	0.0751831	enh124547-CEACAM3
chr19	42300000	42305000	5001	*	chr19	42300000	42305000	5001	*	enh124548	promoter	68.0737	CEACAM3	476.75	TRUE	757	473.555	32236.7	0.146685	enh124548-CEACAM3
chr19	42305000	42310000	5001	*	chr19	42300000	42305000	5001	*	enh124549	genic	75.0308	CEACAM3	476.75	TRUE	757	309.236	23202.3	0.105576	enh124549-CEACAM3
chr19	42310000	42315000	5001	*	chr19	42300000	42305000	5001	*	enh124550	genic	73.389	CEACAM3	476.75	TRUE	757	144.993	10640.9	0.0484187	enh124550-CEACAM3
chr19	42315000	42320000	5001	*	chr19	42300000	42305000	5001	*	enh124551	genic	89.4547	CEACAM3	476.75	TRUE	757	138.256	12367.6	0.0562758	enh124551-CEACAM3
chr19	42325000	42330000	5001	*	chr19	42300000	42305000	5001	*	enh124552	intergenic	65.283	CEACAM3	476.75	TRUE	757	93.2358	6086.71	0.0276961	enh124552-CEACAM3
chr19	42315000	42320000	5001	*	chr19	42340000	42345000	5001	*	enh124551	genic	89.4547	LYPD4	72.625	TRUE	758	60.6765	5427.8	0.0246714	enh124551-LYPD4
chr19	42325000	42330000	5001	*	chr19	42340000	42345000	5001	*	enh124552	intergenic	65.283	LYPD4	72.625	TRUE	758	97.9539	6394.73	0.0290665	enh124552-LYPD4
chr19	42330000	42335000	5001	*	chr19	42340000	42345000	5001	*	enh124553	intergenic	56.9496	LYPD4	72.625	TRUE	758	142.17	8096.55	0.0368019	enh124553-LYPD4
chr19	42340000	42345000	5001	*	chr19	42340000	42345000	5001	*	enh124554	intergenic	63.6599	LYPD4	72.625	TRUE	758	514.15	32730.7	0.148774	enh124554-LYPD4
chr19	42340000	42345000	5001	*	chr19	42340000	42345000	5001	*	enh124555	genic	61.7753	LYPD4	72.625	TRUE	758	514.15	31761.8	0.144369	enh124555-LYPD4
chr19	42355000	42360000	5001	*	chr19	42340000	42345000	5001	*	enh124556	intergenic	60.0326	LYPD4	72.625	TRUE	758	108.065	6487.44	0.0294879	enh124556-LYPD4
chr19	42360000	42365000	5001	*	chr19	42340000	42345000	5001	*	enh124557	promoter	119.91	LYPD4	72.625	TRUE	758	93.7319	11239.4	0.0510873	enh124557-LYPD4
chr19	42365000	42370000	5001	*	chr19	42340000	42345000	5001	*	enh124558	genic	74.2195	LYPD4	72.625	TRUE	758	60.1259	4462.51	0.0202838	enh124558-LYPD4
chr19	42305000	42310000	5001	*	chr19	42345000	42350000	5001	*	enh124549	genic	75.0308	DMRTC2	60.875	TRUE	759	54.1315	4061.53	0.0209359	enh124549-DMRTC2
chr19	42315000	42320000	5001	*	chr19	42345000	42350000	5001	*	enh124551	genic	89.4547	DMRTC2	60.875	TRUE	759	64.6666	5784.73	0.0298185	enh124551-DMRTC2
chr19	42325000	42330000	5001	*	chr19	42345000	42350000	5001	*	enh124552	intergenic	65.283	DMRTC2	60.875	TRUE	759	84.4866	5515.54	0.0284309	enh124552-DMRTC2
chr19	42330000	42335000	5001	*	chr19	42345000	42350000	5001	*	enh124553	intergenic	56.9496	DMRTC2	60.875	TRUE	759	85.2889	4857.17	0.0250372	enh124553-DMRTC2
chr19	42340000	42345000	5001	*	chr19	42345000	42350000	5001	*	enh124554	intergenic	63.6599	DMRTC2	60.875	TRUE	759	257.829	16413.3	0.0846057	enh124554-DMRTC2
chr19	42340000	42345000	5001	*	chr19	42345000	42350000	5001	*	enh124555	genic	61.7753	DMRTC2	60.875	TRUE	759	257.829	15927.4	0.082101	enh124555-DMRTC2
chr19	42355000	42360000	5001	*	chr19	42345000	42350000	5001	*	enh124556	intergenic	60.0326	DMRTC2	60.875	TRUE	759	167.169	10035.6	0.0517304	enh124556-DMRTC2
chr19	42360000	42365000	5001	*	chr19	42345000	42350000	5001	*	enh124557	promoter	119.91	DMRTC2	60.875	TRUE	759	107.603	12902.6	0.0665091	enh124557-DMRTC2
chr19	42365000	42370000	5001	*	chr19	42345000	42350000	5001	*	enh124558	genic	74.2195	DMRTC2	60.875	TRUE	759	57.4927	4267.08	0.0219955	enh124558-DMRTC2
chr19	42340000	42345000	5001	*	chr19	42360000	42365000	5001	*	enh124554	intergenic	63.6599	RPS19	2129.38	TRUE	760	93.7319	5966.96	0.0225551	enh124554-RPS19
chr19	42340000	42345000	5001	*	chr19	42360000	42365000	5001	*	enh124555	genic	61.7753	RPS19	2129.38	TRUE	760	93.7319	5790.32	0.0218874	enh124555-RPS19
chr19	42355000	42360000	5001	*	chr19	42360000	42365000	5001	*	enh124556	intergenic	60.0326	RPS19	2129.38	TRUE	760	215.122	12914.3	0.0488161	enh124556-RPS19
chr19	42360000	42365000	5001	*	chr19	42360000	42365000	5001	*	enh124557	promoter	119.91	RPS19	2129.38	TRUE	760	697.374	83622.2	0.316091	enh124557-RPS19
chr19	42365000	42370000	5001	*	chr19	42360000	42365000	5001	*	enh124558	genic	74.2195	RPS19	2129.38	TRUE	760	186.406	13834.9	0.052296	enh124558-RPS19
chr19	42375000	42380000	5001	*	chr19	42360000	42365000	5001	*	enh124559	genic	81.4675	RPS19	2129.38	TRUE	760	83.307	6786.81	0.0256541	enh124559-RPS19
chr19	42375000	42380000	5001	*	chr19	42360000	42365000	5001	*	enh124560	intergenic	72.5645	RPS19	2129.38	TRUE	760	83.307	6045.13	0.0228506	enh124560-RPS19
chr19	42385000	42390000	5001	*	chr19	42360000	42365000	5001	*	enh124562	promoter	95.1871	RPS19	2129.38	TRUE	760	58.2302	5542.76	0.0209516	enh124562-RPS19
chr19	42385000	42390000	5001	*	chr19	42360000	42365000	5001	*	enh124563	promoter	101.91	RPS19	2129.38	TRUE	760	58.2302	5934.21	0.0224313	enh124563-RPS19
chr19	42365000	42370000	5001	*	chr19	42380000	42385000	5001	*	enh124558	genic	74.2195	CD79A	280.75	TRUE	761	114.838	8523.24	0.0295581	enh124558-CD79A
chr19	42375000	42380000	5001	*	chr19	42380000	42385000	5001	*	enh124559	genic	81.4675	CD79A	280.75	TRUE	761	340.335	27726.2	0.0961529	enh124559-CD79A
chr19	42375000	42380000	5001	*	chr19	42380000	42385000	5001	*	enh124560	intergenic	72.5645	CD79A	280.75	TRUE	761	340.335	24696.2	0.0856451	enh124560-CD79A
chr19	42380000	42385000	5001	*	chr19	42380000	42385000	5001	*	enh124561	promoter	84.987	CD79A	280.75	TRUE	761	634.304	53907.6	0.186948	enh124561-CD79A
chr19	42385000	42390000	5001	*	chr19	42380000	42385000	5001	*	enh124562	promoter	95.1871	CD79A	280.75	TRUE	761	274.909	26167.8	0.0907483	enh124562-CD79A
chr19	42385000	42390000	5001	*	chr19	42380000	42385000	5001	*	enh124563	promoter	101.91	CD79A	280.75	TRUE	761	274.909	28015.8	0.0971573	enh124563-CD79A
chr19	42360000	42365000	5001	*	chr19	42385000	42390000	5001	*	enh124557	promoter	119.91	ARHGEF1	1744.75	TRUE	762	58.2302	6982.38	0.0251937	enh124557-ARHGEF1
chr19	42365000	42370000	5001	*	chr19	42385000	42390000	5001	*	enh124558	genic	74.2195	ARHGEF1	1744.75	TRUE	762	95.939	7120.55	0.0256922	enh124558-ARHGEF1
chr19	42375000	42380000	5001	*	chr19	42385000	42390000	5001	*	enh124559	genic	81.4675	ARHGEF1	1744.75	TRUE	762	144.195	11747.2	0.0423861	enh124559-ARHGEF1
chr19	42375000	42380000	5001	*	chr19	42385000	42390000	5001	*	enh124560	intergenic	72.5645	ARHGEF1	1744.75	TRUE	762	144.195	10463.5	0.0377541	enh124560-ARHGEF1
chr19	42380000	42385000	5001	*	chr19	42385000	42390000	5001	*	enh124561	promoter	84.987	ARHGEF1	1744.75	TRUE	762	274.909	23363.7	0.0843004	enh124561-ARHGEF1
chr19	42385000	42390000	5001	*	chr19	42385000	42390000	5001	*	enh124562	promoter	95.1871	ARHGEF1	1744.75	TRUE	762	505.445	48111.9	0.173597	enh124562-ARHGEF1
chr19	42385000	42390000	5001	*	chr19	42385000	42390000	5001	*	enh124563	promoter	101.91	ARHGEF1	1744.75	TRUE	762	505.445	51509.7	0.185856	enh124563-ARHGEF1
chr19	42410000	42415000	5001	*	chr19	42385000	42390000	5001	*	enh124564	intergenic	69.0819	ARHGEF1	1744.75	TRUE	762	92.7625	6408.21	0.023122	enh124564-ARHGEF1
chr19	42385000	42390000	5001	*	chr19	42430000	42435000	5001	*	enh124562	promoter	95.1871	LOC100505585	94.125	TRUE	763	72.9295	6941.95	0.0306796	enh124562-LOC100505585
chr19	42385000	42390000	5001	*	chr19	42430000	42435000	5001	*	enh124563	promoter	101.91	LOC100505585	94.125	TRUE	763	72.9295	7432.21	0.0328463	enh124563-LOC100505585
chr19	42410000	42415000	5001	*	chr19	42430000	42435000	5001	*	enh124564	intergenic	69.0819	LOC100505585	94.125	TRUE	763	102.223	7061.78	0.0312092	enh124564-LOC100505585
chr19	42415000	42420000	5001	*	chr19	42430000	42435000	5001	*	enh124565	intergenic	64.0711	LOC100505585	94.125	TRUE	763	108.592	6957.58	0.0307487	enh124565-LOC100505585
chr19	42425000	42430000	5001	*	chr19	42430000	42435000	5001	*	enh124566	intergenic	59.9595	LOC100505585	94.125	TRUE	763	312.431	18733.2	0.0827906	enh124566-LOC100505585
chr19	42430000	42435000	5001	*	chr19	42430000	42435000	5001	*	enh124567	promoter	74.9885	LOC100505585	94.125	TRUE	763	651.193	48831.9	0.21581	enh124567-LOC100505585
chr19	42435000	42440000	5001	*	chr19	42430000	42435000	5001	*	enh124568	intergenic	70.2903	LOC100505585	94.125	TRUE	763	248.14	17441.9	0.0770834	enh124568-LOC100505585
chr19	42440000	42445000	5001	*	chr19	42430000	42435000	5001	*	enh124569	intergenic	67.1319	LOC100505585	94.125	TRUE	763	140.289	9417.87	0.0416218	enh124569-LOC100505585
chr19	42455000	42460000	5001	*	chr19	42430000	42435000	5001	*	enh124570	intergenic	67.3624	LOC100505585	94.125	TRUE	763	87.3103	5881.43	0.0259927	enh124570-LOC100505585
chr19	42460000	42465000	5001	*	chr19	42430000	42435000	5001	*	enh124571	promoter	100.244	LOC100505585	94.125	TRUE	763	66.0413	6620.22	0.0292577	enh124571-LOC100505585
chr19	42360000	42365000	5001	*	chr19	42460000	42465000	5001	*	enh124557	promoter	119.91	RABAC1	485	TRUE	764	36.8929	4423.83	0.0211427	enh124557-RABAC1
chr19	42385000	42390000	5001	*	chr19	42460000	42465000	5001	*	enh124562	promoter	95.1871	RABAC1	485	TRUE	764	49.0329	4667.3	0.0223064	enh124562-RABAC1
chr19	42385000	42390000	5001	*	chr19	42460000	42465000	5001	*	enh124563	promoter	101.91	RABAC1	485	TRUE	764	49.0329	4996.92	0.0238817	enh124563-RABAC1
chr19	42430000	42435000	5001	*	chr19	42460000	42465000	5001	*	enh124567	promoter	74.9885	RABAC1	485	TRUE	764	66.0413	4952.33	0.0236686	enh124567-RABAC1
chr19	42435000	42440000	5001	*	chr19	42460000	42465000	5001	*	enh124568	intergenic	70.2903	RABAC1	485	TRUE	764	68.4605	4812.1	0.0229984	enh124568-RABAC1
chr19	42440000	42445000	5001	*	chr19	42460000	42465000	5001	*	enh124569	intergenic	67.1319	RABAC1	485	TRUE	764	75.4282	5063.64	0.0242006	enh124569-RABAC1
chr19	42455000	42460000	5001	*	chr19	42460000	42465000	5001	*	enh124570	intergenic	67.3624	RABAC1	485	TRUE	764	274.082	18462.8	0.0882391	enh124570-RABAC1
chr19	42460000	42465000	5001	*	chr19	42460000	42465000	5001	*	enh124571	promoter	100.244	RABAC1	485	TRUE	764	506.026	50725.9	0.242434	enh124571-RABAC1
chr19	42495000	42500000	5001	*	chr19	42460000	42465000	5001	*	enh124572	promoter	77.8907	RABAC1	485	TRUE	764	55.4567	4319.56	0.0206444	enh124572-RABAC1
chr19	4220000	4225000	5001	*	chr19	4245000	4250000	5001	*	enh122323	genic	80.6417	CCDC94	1369.12	TRUE	765	65.6841	5296.87	0.0204265	enh122323-CCDC94
chr19	4230000	4235000	5001	*	chr19	4245000	4250000	5001	*	enh122325	genic	63.7955	CCDC94	1369.12	TRUE	765	98.5212	6285.21	0.0242379	enh122325-CCDC94
chr19	4240000	4245000	5001	*	chr19	4245000	4250000	5001	*	enh122326	intergenic	76.1348	CCDC94	1369.12	TRUE	765	275.566	20980.2	0.0809067	enh122326-CCDC94
chr19	4245000	4250000	5001	*	chr19	4245000	4250000	5001	*	enh122327	promoter	108.011	CCDC94	1369.12	TRUE	765	574.542	62056.9	0.239312	enh122327-CCDC94
chr19	4260000	4265000	5001	*	chr19	4245000	4250000	5001	*	enh122328	genic	78.7832	CCDC94	1369.12	TRUE	765	109.204	8603.41	0.0331776	enh122328-CCDC94
chr19	4260000	4265000	5001	*	chr19	4245000	4250000	5001	*	enh122329	genic	69.0837	CCDC94	1369.12	TRUE	765	109.204	7544.19	0.0290929	enh122329-CCDC94
chr19	4265000	4270000	5001	*	chr19	4245000	4250000	5001	*	enh122330	genic	76.7821	CCDC94	1369.12	TRUE	765	74.0113	5682.74	0.0219146	enh122330-CCDC94
chr19	42360000	42365000	5001	*	chr19	42470000	42475000	5001	*	enh124557	promoter	119.91	ATP1A3	341	TRUE	766	22.6664	2717.93	0.0206594	enh124557-ATP1A3
chr19	42435000	42440000	5001	*	chr19	42470000	42475000	5001	*	enh124568	intergenic	70.2903	ATP1A3	341	TRUE	766	40.5655	2851.36	0.0216736	enh124568-ATP1A3
chr19	42440000	42445000	5001	*	chr19	42470000	42475000	5001	*	enh124569	intergenic	67.1319	ATP1A3	341	TRUE	766	45.4097	3048.44	0.0231716	enh124569-ATP1A3
chr19	42455000	42460000	5001	*	chr19	42470000	42475000	5001	*	enh124570	intergenic	67.3624	ATP1A3	341	TRUE	766	72.9886	4916.68	0.0373724	enh124570-ATP1A3
chr19	42460000	42465000	5001	*	chr19	42470000	42475000	5001	*	enh124571	promoter	100.244	ATP1A3	341	TRUE	766	116.398	11668.1	0.088691	enh124571-ATP1A3
chr19	42495000	42500000	5001	*	chr19	42470000	42475000	5001	*	enh124572	promoter	77.8907	ATP1A3	341	TRUE	766	59.7862	4656.79	0.0353969	enh124572-ATP1A3
chr19	42500000	42505000	5001	*	chr19	42470000	42475000	5001	*	enh124573	intergenic	67.0385	ATP1A3	341	TRUE	766	48.3286	3239.88	0.0246268	enh124573-ATP1A3
chr19	42500000	42505000	5001	*	chr19	42470000	42475000	5001	*	enh124574	genic	64.2948	ATP1A3	341	TRUE	766	48.3286	3107.28	0.0236188	enh124574-ATP1A3
chr19	42495000	42500000	5001	*	chr19	42500000	42505000	5001	*	enh124572	promoter	77.8907	GRIK5	560.75	TRUE	767	133.768	10419.3	0.0473395	enh124572-GRIK5
chr19	42500000	42505000	5001	*	chr19	42500000	42505000	5001	*	enh124573	intergenic	67.0385	GRIK5	560.75	TRUE	767	748.901	50205.2	0.228104	enh124573-GRIK5
chr19	42500000	42505000	5001	*	chr19	42500000	42505000	5001	*	enh124574	genic	64.2948	GRIK5	560.75	TRUE	767	748.901	48150.4	0.218768	enh124574-GRIK5
chr19	42525000	42530000	5001	*	chr19	42500000	42505000	5001	*	enh124575	genic	65.2061	GRIK5	560.75	TRUE	767	71.5636	4666.38	0.0212014	enh124575-GRIK5
chr19	42535000	42540000	5001	*	chr19	42500000	42505000	5001	*	enh124576	genic	69.2859	GRIK5	560.75	TRUE	767	79.7232	5523.69	0.0250966	enh124576-GRIK5
chr19	42570000	42575000	5001	*	chr19	42580000	42585000	5001	*	enh124580	promoter	60.2354	ZNF574	1660.62	TRUE	768	108.644	6544.23	0.0245045	enh124580-ZNF574
chr19	42580000	42585000	5001	*	chr19	42580000	42585000	5001	*	enh124581	promoter	128.227	ZNF574	1660.62	TRUE	768	742.641	95226.8	0.356571	enh124581-ZNF574
chr19	42585000	42590000	5001	*	chr19	42580000	42585000	5001	*	enh124582	genic	65.8295	ZNF574	1660.62	TRUE	768	266.78	17562	0.0657598	enh124582-ZNF574
chr19	42590000	42595000	5001	*	chr19	42580000	42585000	5001	*	enh124583	genic	69.3607	ZNF574	1660.62	TRUE	768	144.774	10041.7	0.0376003	enh124583-ZNF574
chr19	42595000	42600000	5001	*	chr19	42580000	42585000	5001	*	enh124584	genic	64.4721	ZNF574	1660.62	TRUE	768	95.2237	6139.27	0.0229881	enh124584-ZNF574
chr19	42580000	42585000	5001	*	chr19	42590000	42595000	5001	*	enh124581	promoter	128.227	POU2F2	1402.12	TRUE	769	144.774	18564	0.0759676	enh124581-POU2F2
chr19	42585000	42590000	5001	*	chr19	42590000	42595000	5001	*	enh124582	genic	65.8295	POU2F2	1402.12	TRUE	769	331.317	21810.4	0.0892525	enh124582-POU2F2
chr19	42590000	42595000	5001	*	chr19	42590000	42595000	5001	*	enh124583	genic	69.3607	POU2F2	1402.12	TRUE	769	921.497	63915.6	0.261555	enh124583-POU2F2
chr19	42595000	42600000	5001	*	chr19	42590000	42595000	5001	*	enh124584	genic	64.4721	POU2F2	1402.12	TRUE	769	180.151	11614.7	0.0475296	enh124584-POU2F2
chr19	42605000	42610000	5001	*	chr19	42590000	42595000	5001	*	enh124585	genic	56.6047	POU2F2	1402.12	TRUE	769	94.3401	5340.09	0.0218527	enh124585-POU2F2
chr19	42610000	42615000	5001	*	chr19	42635000	42640000	5001	*	enh124586	genic	72.8101	LOC100505622	295.75	TRUE	770	93.2821	6791.88	0.0249851	enh124586-LOC100505622
chr19	42615000	42620000	5001	*	chr19	42635000	42640000	5001	*	enh124587	genic	67.6115	LOC100505622	295.75	TRUE	770	88.0782	5955.1	0.0219069	enh124587-LOC100505622
chr19	42625000	42630000	5001	*	chr19	42635000	42640000	5001	*	enh124588	genic	86.4374	LOC100505622	295.75	TRUE	770	116.337	10055.9	0.0369922	enh124588-LOC100505622
chr19	42630000	42635000	5001	*	chr19	42635000	42640000	5001	*	enh124589	genic	97.4347	LOC100505622	295.75	TRUE	770	210.746	20534	0.0755379	enh124589-LOC100505622
chr19	42635000	42640000	5001	*	chr19	42635000	42640000	5001	*	enh124590	promoter	86.3504	LOC100505622	295.75	TRUE	770	522.051	45079.3	0.165832	enh124590-LOC100505622
chr19	42640000	42645000	5001	*	chr19	42635000	42640000	5001	*	enh124591	genic	67.4668	LOC100505622	295.75	TRUE	770	253.764	17120.7	0.0629813	enh124591-LOC100505622
chr19	42640000	42645000	5001	*	chr19	42635000	42640000	5001	*	enh124592	intergenic	70.3583	LOC100505622	295.75	TRUE	770	253.764	17854.4	0.0656805	enh124592-LOC100505622
chr19	42705000	42710000	5001	*	chr19	42635000	42640000	5001	*	enh124598	genic	112.167	LOC100505622	295.75	TRUE	770	53.3704	5986.41	0.022022	enh124598-LOC100505622
chr19	42745000	42750000	5001	*	chr19	42635000	42640000	5001	*	enh124602	promoter	133.179	LOC100505622	295.75	TRUE	770	50.8526	6772.49	0.0249138	enh124602-LOC100505622
chr19	42680000	42685000	5001	*	chr19	42700000	42705000	5001	*	enh124594	intergenic	75.5256	DEDD2	2697.25	TRUE	771	73.8388	5576.72	0.0212965	enh124594-DEDD2
chr19	42685000	42690000	5001	*	chr19	42700000	42705000	5001	*	enh124595	intergenic	82.12	DEDD2	2697.25	TRUE	771	100.078	8218.44	0.0313847	enh124595-DEDD2
chr19	42695000	42700000	5001	*	chr19	42700000	42705000	5001	*	enh124596	intergenic	68.2393	DEDD2	2697.25	TRUE	771	252.342	17219.6	0.0657587	enh124596-DEDD2
chr19	42700000	42705000	5001	*	chr19	42700000	42705000	5001	*	enh124597	genic	107.116	DEDD2	2697.25	TRUE	771	471.661	50522.4	0.192936	enh124597-DEDD2
chr19	42705000	42710000	5001	*	chr19	42700000	42705000	5001	*	enh124598	genic	112.167	DEDD2	2697.25	TRUE	771	207.724	23299.8	0.0889779	enh124598-DEDD2
chr19	42710000	42715000	5001	*	chr19	42700000	42705000	5001	*	enh124599	genic	89.4268	DEDD2	2697.25	TRUE	771	125.386	11212.8	0.0428198	enh124599-DEDD2
chr19	42720000	42725000	5001	*	chr19	42700000	42705000	5001	*	enh124600	promoter	105.525	DEDD2	2697.25	TRUE	771	88.1092	9297.76	0.0355065	enh124600-DEDD2
chr19	42720000	42725000	5001	*	chr19	42700000	42705000	5001	*	enh124601	promoter	105.893	DEDD2	2697.25	TRUE	771	88.1092	9330.14	0.0356301	enh124601-DEDD2
chr19	42745000	42750000	5001	*	chr19	42700000	42705000	5001	*	enh124602	promoter	133.179	DEDD2	2697.25	TRUE	771	46.3273	6169.82	0.0235615	enh124602-DEDD2
chr19	42700000	42705000	5001	*	chr19	42720000	42725000	5001	*	enh124597	genic	107.116	ZNF526	1017.88	TRUE	772	88.1092	9437.91	0.030146	enh124597-ZNF526
chr19	42705000	42710000	5001	*	chr19	42720000	42725000	5001	*	enh124598	genic	112.167	ZNF526	1017.88	TRUE	772	134.558	15093	0.048209	enh124598-ZNF526
chr19	42710000	42715000	5001	*	chr19	42720000	42725000	5001	*	enh124599	genic	89.4268	ZNF526	1017.88	TRUE	772	144.002	12877.6	0.0411328	enh124599-ZNF526
chr19	42720000	42725000	5001	*	chr19	42720000	42725000	5001	*	enh124600	promoter	105.525	ZNF526	1017.88	TRUE	772	667.562	70444.7	0.22501	enh124600-ZNF526
chr19	42720000	42725000	5001	*	chr19	42720000	42725000	5001	*	enh124601	promoter	105.893	ZNF526	1017.88	TRUE	772	667.562	70690.1	0.225794	enh124601-ZNF526
chr19	42745000	42750000	5001	*	chr19	42720000	42725000	5001	*	enh124602	promoter	133.179	ZNF526	1017.88	TRUE	772	59.8001	7964.11	0.0254384	enh124602-ZNF526
chr19	42685000	42690000	5001	*	chr19	42730000	42735000	5001	*	enh124595	intergenic	82.12	GSK3A	1571	TRUE	773	46.8104	3844.07	0.0203588	enh124595-GSK3A
chr19	42700000	42705000	5001	*	chr19	42730000	42735000	5001	*	enh124597	genic	107.116	GSK3A	1571	TRUE	773	59.2194	6343.35	0.0335953	enh124597-GSK3A
chr19	42705000	42710000	5001	*	chr19	42730000	42735000	5001	*	enh124598	genic	112.167	GSK3A	1571	TRUE	773	71.9612	8071.7	0.0427489	enh124598-GSK3A
chr19	42710000	42715000	5001	*	chr19	42730000	42735000	5001	*	enh124599	genic	89.4268	GSK3A	1571	TRUE	773	75.9331	6790.45	0.0359633	enh124599-GSK3A
chr19	42720000	42725000	5001	*	chr19	42730000	42735000	5001	*	enh124600	promoter	105.525	GSK3A	1571	TRUE	773	131.763	13904.3	0.0736393	enh124600-GSK3A
chr19	42720000	42725000	5001	*	chr19	42730000	42735000	5001	*	enh124601	promoter	105.893	GSK3A	1571	TRUE	773	131.763	13952.7	0.0738958	enh124601-GSK3A
chr19	42745000	42750000	5001	*	chr19	42730000	42735000	5001	*	enh124602	promoter	133.179	GSK3A	1571	TRUE	773	81.7738	10890.5	0.0576779	enh124602-GSK3A
chr19	42745000	42750000	5001	*	chr19	42730000	42735000	5001	*	enh124603	intergenic	99.2187	GSK3A	1571	TRUE	773	81.7738	8113.49	0.0429703	enh124603-GSK3A
chr19	42755000	42760000	5001	*	chr19	42730000	42735000	5001	*	enh124604	promoter	130.135	GSK3A	1571	TRUE	773	42.7335	5561.12	0.0294525	enh124604-GSK3A
chr19	42770000	42775000	5001	*	chr19	42730000	42735000	5001	*	enh124605	intergenic	132.184	GSK3A	1571	TRUE	773	30.0931	3977.84	0.0210672	enh124605-GSK3A
chr19	42720000	42725000	5001	*	chr19	42750000	42755000	5001	*	enh124600	promoter	105.525	ERF	2172.25	TRUE	774	49.1158	5182.97	0.0203515	enh124600-ERF
chr19	42720000	42725000	5001	*	chr19	42750000	42755000	5001	*	enh124601	promoter	105.893	ERF	2172.25	TRUE	774	49.1158	5201.01	0.0204224	enh124601-ERF
chr19	42745000	42750000	5001	*	chr19	42750000	42755000	5001	*	enh124602	promoter	133.179	ERF	2172.25	TRUE	774	240.577	32039.8	0.125808	enh124602-ERF
chr19	42745000	42750000	5001	*	chr19	42750000	42755000	5001	*	enh124603	intergenic	99.2187	ERF	2172.25	TRUE	774	240.577	23869.7	0.0937272	enh124603-ERF
chr19	42755000	42760000	5001	*	chr19	42750000	42755000	5001	*	enh124604	promoter	130.135	ERF	2172.25	TRUE	774	312.048	40608.3	0.159453	enh124604-ERF
chr19	42770000	42775000	5001	*	chr19	42750000	42755000	5001	*	enh124605	intergenic	132.184	ERF	2172.25	TRUE	774	76.4906	10110.9	0.0397015	enh124605-ERF
chr19	42780000	42785000	5001	*	chr19	42750000	42755000	5001	*	enh124606	intergenic	101.427	ERF	2172.25	TRUE	774	85.8278	8705.25	0.0341822	enh124606-ERF
chr19	42785000	42790000	5001	*	chr19	42750000	42755000	5001	*	enh124607	promoter	110.552	ERF	2172.25	TRUE	774	61.0782	6752.34	0.0265138	enh124607-ERF
chr19	4245000	4250000	5001	*	chr19	4275000	4280000	5001	*	enh122327	promoter	108.011	SHD	114.25	TRUE	775	43.6517	4714.87	0.0245719	enh122327-SHD
chr19	4260000	4265000	5001	*	chr19	4275000	4280000	5001	*	enh122328	genic	78.7832	SHD	114.25	TRUE	775	78.0925	6152.38	0.0320636	enh122328-SHD
chr19	4260000	4265000	5001	*	chr19	4275000	4280000	5001	*	enh122329	genic	69.0837	SHD	114.25	TRUE	775	78.0925	5394.92	0.0281161	enh122329-SHD
chr19	4265000	4270000	5001	*	chr19	4275000	4280000	5001	*	enh122330	genic	76.7821	SHD	114.25	TRUE	775	133.91	10281.9	0.0535847	enh122330-SHD
chr19	4280000	4285000	5001	*	chr19	4275000	4280000	5001	*	enh122331	genic	61.3276	SHD	114.25	TRUE	775	340.406	20876.3	0.108798	enh122331-SHD
chr19	4300000	4305000	5001	*	chr19	4275000	4280000	5001	*	enh122332	promoter	64.5937	SHD	114.25	TRUE	775	109.508	7073.51	0.0368641	enh122332-SHD
chr19	4310000	4315000	5001	*	chr19	4275000	4280000	5001	*	enh122333	genic	59.2324	SHD	114.25	TRUE	775	69.2143	4099.73	0.0213661	enh122333-SHD
chr19	4310000	4315000	5001	*	chr19	4275000	4280000	5001	*	enh122334	genic	63.969	SHD	114.25	TRUE	775	69.2143	4427.57	0.0230746	enh122334-SHD
chr19	4315000	4320000	5001	*	chr19	4275000	4280000	5001	*	enh122335	genic	72.4684	SHD	114.25	TRUE	775	69.0344	5002.81	0.0260725	enh122335-SHD
chr19	4325000	4330000	5001	*	chr19	4275000	4280000	5001	*	enh122336	genic	89.0124	SHD	114.25	TRUE	775	55.7861	4965.66	0.0258789	enh122336-SHD
chr19	4340000	4345000	5001	*	chr19	4275000	4280000	5001	*	enh122337	promoter	123.736	SHD	114.25	TRUE	775	56.7533	7022.42	0.0365979	enh122337-SHD
chr19	4345000	4350000	5001	*	chr19	4275000	4280000	5001	*	enh122338	genic	77.6911	SHD	114.25	TRUE	775	62.8848	4885.59	0.0254616	enh122338-SHD
chr19	4350000	4355000	5001	*	chr19	4275000	4280000	5001	*	enh122339	genic	67.7409	SHD	114.25	TRUE	775	66.5397	4507.46	0.023491	enh122339-SHD
chr19	42745000	42750000	5001	*	chr19	42785000	42790000	5001	*	enh124602	promoter	133.179	CIC	789.25	TRUE	776	51.9121	6913.6	0.0252141	enh124602-CIC
chr19	42755000	42760000	5001	*	chr19	42785000	42790000	5001	*	enh124604	promoter	130.135	CIC	789.25	TRUE	776	60.7585	7906.79	0.0288363	enh124604-CIC
chr19	42770000	42775000	5001	*	chr19	42785000	42790000	5001	*	enh124605	intergenic	132.184	CIC	789.25	TRUE	776	85.1715	11258.3	0.0410595	enh124605-CIC
chr19	42780000	42785000	5001	*	chr19	42785000	42790000	5001	*	enh124606	intergenic	101.427	CIC	789.25	TRUE	776	162.913	16523.7	0.0602627	enh124606-CIC
chr19	42785000	42790000	5001	*	chr19	42785000	42790000	5001	*	enh124607	promoter	110.552	CIC	789.25	TRUE	776	798.756	88304.3	0.322049	enh124607-CIC
chr19	42795000	42800000	5001	*	chr19	42785000	42790000	5001	*	enh124608	genic	64.5032	CIC	789.25	TRUE	776	120.248	7756.38	0.0282878	enh124608-CIC
chr19	42800000	42805000	5001	*	chr19	42785000	42790000	5001	*	enh124609	genic	70.4572	CIC	789.25	TRUE	776	120.219	8470.33	0.0308916	enh124609-CIC
chr19	42805000	42810000	5001	*	chr19	42785000	42790000	5001	*	enh124610	promoter	95.3503	CIC	789.25	TRUE	776	73.753	7032.37	0.0256473	enh124610-CIC
chr19	42755000	42760000	5001	*	chr19	42800000	42805000	5001	*	enh124604	promoter	130.135	PAFAH1B3	542	TRUE	777	43.4243	5651.01	0.0220986	enh124604-PAFAH1B3
chr19	42770000	42775000	5001	*	chr19	42800000	42805000	5001	*	enh124605	intergenic	132.184	PAFAH1B3	542	TRUE	777	48.1628	6366.37	0.024896	enh124605-PAFAH1B3
chr19	42780000	42785000	5001	*	chr19	42800000	42805000	5001	*	enh124606	intergenic	101.427	PAFAH1B3	542	TRUE	777	52.5268	5327.63	0.020834	enh124606-PAFAH1B3
chr19	42785000	42790000	5001	*	chr19	42800000	42805000	5001	*	enh124607	promoter	110.552	PAFAH1B3	542	TRUE	777	120.219	13290.5	0.0519733	enh124607-PAFAH1B3
chr19	42795000	42800000	5001	*	chr19	42800000	42805000	5001	*	enh124608	genic	64.5032	PAFAH1B3	542	TRUE	777	323.889	20891.9	0.0816988	enh124608-PAFAH1B3
chr19	42800000	42805000	5001	*	chr19	42800000	42805000	5001	*	enh124609	genic	70.4572	PAFAH1B3	542	TRUE	777	605.252	42644.4	0.166763	enh124609-PAFAH1B3
chr19	42805000	42810000	5001	*	chr19	42800000	42805000	5001	*	enh124610	promoter	95.3503	PAFAH1B3	542	TRUE	777	307.902	29358.6	0.114808	enh124610-PAFAH1B3
chr19	42815000	42820000	5001	*	chr19	42800000	42805000	5001	*	enh124611	promoter	76.2373	PAFAH1B3	542	TRUE	777	87.6031	6678.63	0.0261171	enh124611-PAFAH1B3
chr19	42820000	42825000	5001	*	chr19	42800000	42805000	5001	*	enh124612	genic	77.8715	PAFAH1B3	542	TRUE	777	75.111	5849	0.0228728	enh124612-PAFAH1B3
chr19	42825000	42830000	5001	*	chr19	42800000	42805000	5001	*	enh124613	promoter	114.394	PAFAH1B3	542	TRUE	777	80.9852	9264.22	0.0362282	enh124613-PAFAH1B3
chr19	42780000	42785000	5001	*	chr19	42805000	42810000	5001	*	enh124606	intergenic	101.427	PRR19	540.625	TRUE	778	52.6049	5335.55	0.021549	enh124606-PRR19
chr19	42785000	42790000	5001	*	chr19	42805000	42810000	5001	*	enh124607	promoter	110.552	PRR19	540.625	TRUE	778	73.753	8153.57	0.0329303	enh124607-PRR19
chr19	42795000	42800000	5001	*	chr19	42805000	42810000	5001	*	enh124608	genic	64.5032	PRR19	540.625	TRUE	778	151.804	9791.84	0.0395469	enh124608-PRR19
chr19	42800000	42805000	5001	*	chr19	42805000	42810000	5001	*	enh124609	genic	70.4572	PRR19	540.625	TRUE	778	307.902	21693.9	0.0876168	enh124609-PRR19
chr19	42805000	42810000	5001	*	chr19	42805000	42810000	5001	*	enh124610	promoter	95.3503	PRR19	540.625	TRUE	778	587.07	55977.3	0.226079	enh124610-PRR19
chr19	42815000	42820000	5001	*	chr19	42805000	42810000	5001	*	enh124611	promoter	76.2373	PRR19	540.625	TRUE	778	164.902	12571.7	0.0507741	enh124611-PRR19
chr19	42820000	42825000	5001	*	chr19	42805000	42810000	5001	*	enh124612	genic	77.8715	PRR19	540.625	TRUE	778	100.341	7813.68	0.0315576	enh124612-PRR19
chr19	42825000	42830000	5001	*	chr19	42805000	42810000	5001	*	enh124613	promoter	114.394	PRR19	540.625	TRUE	778	78.4115	8969.81	0.0362269	enh124613-PRR19
chr19	42780000	42785000	5001	*	chr19	42815000	42820000	5001	*	enh124606	intergenic	101.427	TMEM145	433.5	TRUE	779	51.1038	5183.3	0.0213213	enh124606-TMEM145
chr19	42800000	42805000	5001	*	chr19	42815000	42820000	5001	*	enh124609	genic	70.4572	TMEM145	433.5	TRUE	779	87.6031	6172.27	0.0253894	enh124609-TMEM145
chr19	42805000	42810000	5001	*	chr19	42815000	42820000	5001	*	enh124610	promoter	95.3503	TMEM145	433.5	TRUE	779	164.902	15723.5	0.0646779	enh124610-TMEM145
chr19	42815000	42820000	5001	*	chr19	42815000	42820000	5001	*	enh124611	promoter	76.2373	TMEM145	433.5	TRUE	779	625.149	47659.7	0.196047	enh124611-TMEM145
chr19	42820000	42825000	5001	*	chr19	42815000	42820000	5001	*	enh124612	genic	77.8715	TMEM145	433.5	TRUE	779	275.077	21420.7	0.0881132	enh124612-TMEM145
chr19	42825000	42830000	5001	*	chr19	42815000	42820000	5001	*	enh124613	promoter	114.394	TMEM145	433.5	TRUE	779	139.372	15943.3	0.0655822	enh124613-TMEM145
chr19	42800000	42805000	5001	*	chr19	42825000	42830000	5001	*	enh124609	genic	70.4572	MEGF8	1993.25	TRUE	780	80.9852	5705.99	0.0231138	enh124609-MEGF8
chr19	42805000	42810000	5001	*	chr19	42825000	42830000	5001	*	enh124610	promoter	95.3503	MEGF8	1993.25	TRUE	780	78.4115	7476.55	0.030286	enh124610-MEGF8
chr19	42815000	42820000	5001	*	chr19	42825000	42830000	5001	*	enh124611	promoter	76.2373	MEGF8	1993.25	TRUE	780	139.372	10625.3	0.0430411	enh124611-MEGF8
chr19	42820000	42825000	5001	*	chr19	42825000	42830000	5001	*	enh124612	genic	77.8715	MEGF8	1993.25	TRUE	780	308.709	24039.7	0.0973798	enh124612-MEGF8
chr19	42825000	42830000	5001	*	chr19	42825000	42830000	5001	*	enh124613	promoter	114.394	MEGF8	1993.25	TRUE	780	527.299	60319.9	0.244344	enh124613-MEGF8
chr19	42835000	42840000	5001	*	chr19	42825000	42830000	5001	*	enh124614	genic	64.5457	MEGF8	1993.25	TRUE	780	115.224	7437.25	0.0301268	enh124614-MEGF8
chr19	42870000	42875000	5001	*	chr19	42890000	42895000	5001	*	enh124617	genic	99.908	CNFN	252.625	TRUE	781	81.8465	8177.12	0.0436956	enh124617-CNFN
chr19	42890000	42895000	5001	*	chr19	42890000	42895000	5001	*	enh124618	genic	93.1471	CNFN	252.625	TRUE	781	552.143	51430.5	0.274826	enh124618-CNFN
chr19	42900000	42905000	5001	*	chr19	42890000	42895000	5001	*	enh124619	promoter	114.367	CNFN	252.625	TRUE	781	143.953	16463.4	0.0879747	enh124619-CNFN
chr19	42870000	42875000	5001	*	chr19	42900000	42905000	5001	*	enh124617	genic	99.908	LOC101930071	855.125	TRUE	782	53.3593	5331.02	0.0276006	enh124617-LOC101930071
chr19	42890000	42895000	5001	*	chr19	42900000	42905000	5001	*	enh124618	genic	93.1471	LOC101930071	855.125	TRUE	782	143.953	13408.8	0.0694221	enh124618-LOC101930071
chr19	42900000	42905000	5001	*	chr19	42900000	42905000	5001	*	enh124619	promoter	114.367	LOC101930071	855.125	TRUE	782	492.718	56350.5	0.291747	enh124619-LOC101930071
chr19	42925000	42930000	5001	*	chr19	42900000	42905000	5001	*	enh124620	promoter	85.3516	LOC101930071	855.125	TRUE	782	55.8372	4765.79	0.0246742	enh124620-LOC101930071
chr19	42825000	42830000	5001	*	chr19	42905000	42910000	5001	*	enh124613	promoter	114.394	LIPE	456.875	TRUE	783	26.9107	3078.42	0.0201028	enh124613-LIPE
chr19	42890000	42895000	5001	*	chr19	42905000	42910000	5001	*	enh124618	genic	93.1471	LIPE	456.875	TRUE	783	85.7628	7988.56	0.0521671	enh124618-LIPE
chr19	42900000	42905000	5001	*	chr19	42905000	42910000	5001	*	enh124619	promoter	114.367	LIPE	456.875	TRUE	783	239.656	27408.6	0.178985	enh124619-LIPE
chr19	42925000	42930000	5001	*	chr19	42905000	42910000	5001	*	enh124620	promoter	85.3516	LIPE	456.875	TRUE	783	62.1901	5308.03	0.0346626	enh124620-LIPE
chr19	42935000	42940000	5001	*	chr19	42905000	42910000	5001	*	enh124621	genic	67.2264	LIPE	456.875	TRUE	783	55.9143	3758.92	0.0245466	enh124621-LIPE
chr19	4245000	4250000	5001	*	chr19	4290000	4295000	5001	*	enh122327	promoter	108.011	TMIGD2	87.625	TRUE	784	35.1333	3794.78	0.0214813	enh122327-TMIGD2
chr19	4260000	4265000	5001	*	chr19	4290000	4295000	5001	*	enh122328	genic	78.7832	TMIGD2	87.625	TRUE	784	51.5662	4062.55	0.0229971	enh122328-TMIGD2
chr19	4260000	4265000	5001	*	chr19	4290000	4295000	5001	*	enh122329	genic	69.0837	TMIGD2	87.625	TRUE	784	51.5662	3562.38	0.0201657	enh122329-TMIGD2
chr19	4265000	4270000	5001	*	chr19	4290000	4295000	5001	*	enh122330	genic	76.7821	TMIGD2	87.625	TRUE	784	71.781	5511.49	0.0311992	enh122330-TMIGD2
chr19	4280000	4285000	5001	*	chr19	4290000	4295000	5001	*	enh122331	genic	61.3276	TMIGD2	87.625	TRUE	784	176.179	10804.6	0.0611621	enh122331-TMIGD2
chr19	4300000	4305000	5001	*	chr19	4290000	4295000	5001	*	enh122332	promoter	64.5937	TMIGD2	87.625	TRUE	784	195.069	12600.2	0.0713267	enh122332-TMIGD2
chr19	4310000	4315000	5001	*	chr19	4290000	4295000	5001	*	enh122333	genic	59.2324	TMIGD2	87.625	TRUE	784	111.12	6581.91	0.0372585	enh122333-TMIGD2
chr19	4310000	4315000	5001	*	chr19	4290000	4295000	5001	*	enh122334	genic	63.969	TMIGD2	87.625	TRUE	784	111.12	7108.24	0.0402379	enh122334-TMIGD2
chr19	4315000	4320000	5001	*	chr19	4290000	4295000	5001	*	enh122335	genic	72.4684	TMIGD2	87.625	TRUE	784	77.964	5649.92	0.0319828	enh122335-TMIGD2
chr19	4325000	4330000	5001	*	chr19	4290000	4295000	5001	*	enh122336	genic	89.0124	TMIGD2	87.625	TRUE	784	67.5633	6013.98	0.0340436	enh122336-TMIGD2
chr19	4340000	4345000	5001	*	chr19	4290000	4295000	5001	*	enh122337	promoter	123.736	TMIGD2	87.625	TRUE	784	47.1282	5831.45	0.0330103	enh122337-TMIGD2
chr19	4345000	4350000	5001	*	chr19	4290000	4295000	5001	*	enh122338	genic	77.6911	TMIGD2	87.625	TRUE	784	51.1901	3977.02	0.0225129	enh122338-TMIGD2
chr19	42900000	42905000	5001	*	chr19	42925000	42930000	5001	*	enh124619	promoter	114.367	LIPE-AS1	2198.62	TRUE	785	55.8372	6385.91	0.0344768	enh124619-LIPE-AS1
chr19	42925000	42930000	5001	*	chr19	42925000	42930000	5001	*	enh124620	promoter	85.3516	LIPE-AS1	2198.62	TRUE	785	522.647	44608.7	0.240837	enh124620-LIPE-AS1
chr19	42935000	42940000	5001	*	chr19	42925000	42930000	5001	*	enh124621	genic	67.2264	LIPE-AS1	2198.62	TRUE	785	143.302	9633.67	0.0520111	enh124621-LIPE-AS1
chr19	42940000	42945000	5001	*	chr19	42925000	42930000	5001	*	enh124622	genic	68.6165	LIPE-AS1	2198.62	TRUE	785	105.92	7267.86	0.0392384	enh124622-LIPE-AS1
chr19	42940000	42945000	5001	*	chr19	42925000	42930000	5001	*	enh124623	genic	66.0081	LIPE-AS1	2198.62	TRUE	785	105.92	6991.58	0.0377467	enh124623-LIPE-AS1
chr19	42900000	42905000	5001	*	chr19	42930000	42935000	5001	*	enh124619	promoter	114.367	CXCL17	183.75	TRUE	786	43.7679	5005.59	0.0296281	enh124619-CXCL17
chr19	42925000	42930000	5001	*	chr19	42930000	42935000	5001	*	enh124620	promoter	85.3516	CXCL17	183.75	TRUE	786	256.108	21859.2	0.129385	enh124620-CXCL17
chr19	42935000	42940000	5001	*	chr19	42930000	42935000	5001	*	enh124621	genic	67.2264	CXCL17	183.75	TRUE	786	262.188	17626	0.104328	enh124621-CXCL17
chr19	42940000	42945000	5001	*	chr19	42930000	42935000	5001	*	enh124622	genic	68.6165	CXCL17	183.75	TRUE	786	119.823	8221.83	0.048665	enh124622-CXCL17
chr19	42940000	42945000	5001	*	chr19	42930000	42935000	5001	*	enh124623	genic	66.0081	CXCL17	183.75	TRUE	786	119.823	7909.28	0.0468151	enh124623-CXCL17
chr19	42950000	42955000	5001	*	chr19	42930000	42935000	5001	*	enh124624	genic	66.6705	CXCL17	183.75	TRUE	786	54.2884	3619.43	0.0214234	enh124624-CXCL17
chr19	42950000	42955000	5001	*	chr19	43010000	43015000	5001	*	enh124624	genic	66.6705	CEACAM1	155.75	TRUE	787	54.0184	3601.43	0.0315782	enh124624-CEACAM1
chr19	42955000	42960000	5001	*	chr19	43010000	43015000	5001	*	enh124625	genic	59.4433	CEACAM1	155.75	TRUE	787	63.5789	3779.34	0.0331382	enh124625-CEACAM1
chr19	42960000	42965000	5001	*	chr19	43010000	43015000	5001	*	enh124626	genic	70.4294	CEACAM1	155.75	TRUE	787	44.3801	3125.67	0.0274066	enh124626-CEACAM1
chr19	42970000	42975000	5001	*	chr19	43010000	43015000	5001	*	enh124627	genic	75.0461	CEACAM1	155.75	TRUE	787	52.1037	3910.18	0.0342854	enh124627-CEACAM1
chr19	42970000	42975000	5001	*	chr19	43010000	43015000	5001	*	enh124628	genic	72.7835	CEACAM1	155.75	TRUE	787	52.1037	3792.29	0.0332517	enh124628-CEACAM1
chr19	42970000	42975000	5001	*	chr19	43010000	43015000	5001	*	enh124629	genic	74.0063	CEACAM1	155.75	TRUE	787	52.1037	3856	0.0338103	enh124629-CEACAM1
chr19	42985000	42990000	5001	*	chr19	43010000	43015000	5001	*	enh124630	genic	79.1411	CEACAM1	155.75	TRUE	787	75.6659	5988.28	0.0525067	enh124630-CEACAM1
chr19	43000000	43005000	5001	*	chr19	43010000	43015000	5001	*	enh124631	genic	66.827	CEACAM1	155.75	TRUE	787	132.205	8834.85	0.0774662	enh124631-CEACAM1
chr19	43025000	43030000	5001	*	chr19	43010000	43015000	5001	*	enh124632	genic	62.3316	CEACAM1	155.75	TRUE	787	119.517	7449.72	0.0653209	enh124632-CEACAM1
chr19	43030000	43035000	5001	*	chr19	43010000	43015000	5001	*	enh124633	promoter	70.4168	CEACAM1	155.75	TRUE	787	94.9153	6683.63	0.0586037	enh124633-CEACAM1
chr19	43055000	43060000	5001	*	chr19	43010000	43015000	5001	*	enh124634	genic	81.0879	CEACAM1	155.75	TRUE	787	33.9754	2754.99	0.0241564	enh124634-CEACAM1
chr19	43055000	43060000	5001	*	chr19	43010000	43015000	5001	*	enh124635	genic	69.1898	CEACAM1	155.75	TRUE	787	33.9754	2350.75	0.0206119	enh124635-CEACAM1
chr19	4245000	4250000	5001	*	chr19	4300000	4305000	5001	*	enh122327	promoter	108.011	FSD1	247.5	TRUE	788	49.9907	5399.55	0.0258437	enh122327-FSD1
chr19	4265000	4270000	5001	*	chr19	4300000	4305000	5001	*	enh122330	genic	76.7821	FSD1	247.5	TRUE	788	74.6381	5730.87	0.0274295	enh122330-FSD1
chr19	4280000	4285000	5001	*	chr19	4300000	4305000	5001	*	enh122331	genic	61.3276	FSD1	247.5	TRUE	788	114.117	6998.5	0.0334967	enh122331-FSD1
chr19	4300000	4305000	5001	*	chr19	4300000	4305000	5001	*	enh122332	promoter	64.5937	FSD1	247.5	TRUE	788	681.195	44000.9	0.2106	enh122332-FSD1
chr19	4310000	4315000	5001	*	chr19	4300000	4305000	5001	*	enh122333	genic	59.2324	FSD1	247.5	TRUE	788	139.029	8235.03	0.0394151	enh122333-FSD1
chr19	4310000	4315000	5001	*	chr19	4300000	4305000	5001	*	enh122334	genic	63.969	FSD1	247.5	TRUE	788	139.029	8893.56	0.042567	enh122334-FSD1
chr19	4315000	4320000	5001	*	chr19	4300000	4305000	5001	*	enh122335	genic	72.4684	FSD1	247.5	TRUE	788	131.163	9505.19	0.0454944	enh122335-FSD1
chr19	4325000	4330000	5001	*	chr19	4300000	4305000	5001	*	enh122336	genic	89.0124	FSD1	247.5	TRUE	788	94.9182	8448.9	0.0404388	enh122336-FSD1
chr19	4340000	4345000	5001	*	chr19	4300000	4305000	5001	*	enh122337	promoter	123.736	FSD1	247.5	TRUE	788	60.3524	7467.76	0.0357427	enh122337-FSD1
chr19	4345000	4350000	5001	*	chr19	4300000	4305000	5001	*	enh122338	genic	77.6911	FSD1	247.5	TRUE	788	55.5703	4317.32	0.0206639	enh122338-FSD1
chr19	43055000	43060000	5001	*	chr19	43080000	43085000	5001	*	enh124634	genic	81.0879	CEACAM8	86.625	TRUE	789	48.0535	3896.56	0.0305039	enh124634-CEACAM8
chr19	43055000	43060000	5001	*	chr19	43080000	43085000	5001	*	enh124635	genic	69.1898	CEACAM8	86.625	TRUE	789	48.0535	3324.81	0.026028	enh124635-CEACAM8
chr19	43065000	43070000	5001	*	chr19	43080000	43085000	5001	*	enh124636	genic	64.4392	CEACAM8	86.625	TRUE	789	82.7632	5333.19	0.0417504	enh124636-CEACAM8
chr19	43070000	43075000	5001	*	chr19	43080000	43085000	5001	*	enh124637	genic	61.3501	CEACAM8	86.625	TRUE	789	127.006	7791.85	0.0609978	enh124637-CEACAM8
chr19	43070000	43075000	5001	*	chr19	43080000	43085000	5001	*	enh124638	genic	65.1332	CEACAM8	86.625	TRUE	789	127.006	8272.33	0.0647592	enh124638-CEACAM8
chr19	43080000	43085000	5001	*	chr19	43080000	43085000	5001	*	enh124639	genic	66.4359	CEACAM8	86.625	TRUE	789	514.206	34161.7	0.267432	enh124639-CEACAM8
chr19	43100000	43105000	5001	*	chr19	43080000	43085000	5001	*	enh124640	genic	64.7545	CEACAM8	86.625	TRUE	789	79.7407	5163.57	0.0404226	enh124640-CEACAM8
chr19	43105000	43110000	5001	*	chr19	43080000	43085000	5001	*	enh124641	genic	63.4726	CEACAM8	86.625	TRUE	789	47.924	3041.86	0.023813	enh124641-CEACAM8
chr19	43030000	43035000	5001	*	chr19	43225000	43230000	5001	*	enh124633	promoter	70.4168	PSG3	90.75	TRUE	790	8.29404	584.04	0.0207741	enh124633-PSG3
chr19	43065000	43070000	5001	*	chr19	43225000	43230000	5001	*	enh124636	genic	64.4392	PSG3	90.75	TRUE	790	10.2864	662.849	0.0235773	enh124636-PSG3
chr19	43105000	43110000	5001	*	chr19	43225000	43230000	5001	*	enh124641	genic	63.4726	PSG3	90.75	TRUE	790	16.6441	1056.44	0.0375773	enh124641-PSG3
chr19	43135000	43140000	5001	*	chr19	43225000	43230000	5001	*	enh124642	genic	58.943	PSG3	90.75	TRUE	790	22.0655	1300.61	0.0462622	enh124642-PSG3
chr19	43385000	43390000	5001	*	chr19	43225000	43230000	5001	*	enh124643	intergenic	61.5316	PSG3	90.75	TRUE	790	15.4212	948.889	0.0337517	enh124643-PSG3
chr19	43850000	43855000	5001	*	chr19	43225000	43230000	5001	*	enh124646	intergenic	56.2836	PSG3	90.75	TRUE	790	11.8671	667.922	0.0237578	enh124646-PSG3
chr19	4265000	4270000	5001	*	chr19	4320000	4325000	5001	*	enh122330	genic	76.7821	STAP2	326.375	TRUE	791	58.8635	4519.66	0.0206813	enh122330-STAP2
chr19	4280000	4285000	5001	*	chr19	4320000	4325000	5001	*	enh122331	genic	61.3276	STAP2	326.375	TRUE	791	86.6451	5313.74	0.0243149	enh122331-STAP2
chr19	4300000	4305000	5001	*	chr19	4320000	4325000	5001	*	enh122332	promoter	64.5937	STAP2	326.375	TRUE	791	119.045	7689.56	0.0351863	enh122332-STAP2
chr19	4310000	4315000	5001	*	chr19	4320000	4325000	5001	*	enh122333	genic	59.2324	STAP2	326.375	TRUE	791	171.563	10162.1	0.0465003	enh122333-STAP2
chr19	4310000	4315000	5001	*	chr19	4320000	4325000	5001	*	enh122334	genic	63.969	STAP2	326.375	TRUE	791	171.563	10974.7	0.0502187	enh122334-STAP2
chr19	4315000	4320000	5001	*	chr19	4320000	4325000	5001	*	enh122335	genic	72.4684	STAP2	326.375	TRUE	791	313.611	22726.9	0.103995	enh122335-STAP2
chr19	4325000	4330000	5001	*	chr19	4320000	4325000	5001	*	enh122336	genic	89.0124	STAP2	326.375	TRUE	791	324.242	28861.6	0.132067	enh122336-STAP2
chr19	4340000	4345000	5001	*	chr19	4320000	4325000	5001	*	enh122337	promoter	123.736	STAP2	326.375	TRUE	791	93.7837	11604.4	0.0531001	enh122337-STAP2
chr19	4345000	4350000	5001	*	chr19	4320000	4325000	5001	*	enh122338	genic	77.6911	STAP2	326.375	TRUE	791	62.6119	4864.38	0.0222587	enh122338-STAP2
chr19	42960000	42965000	5001	*	chr19	43255000	43260000	5001	*	enh124626	genic	70.4294	PSG8	76.25	TRUE	792	11.1828	787.598	0.0283492	enh124626-PSG8
chr19	43070000	43075000	5001	*	chr19	43255000	43260000	5001	*	enh124637	genic	61.3501	PSG8	76.25	TRUE	792	12.5987	772.93	0.0278213	enh124637-PSG8
chr19	43070000	43075000	5001	*	chr19	43255000	43260000	5001	*	enh124638	genic	65.1332	PSG8	76.25	TRUE	792	12.5987	820.592	0.0295369	enh124638-PSG8
chr19	43080000	43085000	5001	*	chr19	43255000	43260000	5001	*	enh124639	genic	66.4359	PSG8	76.25	TRUE	792	8.44687	561.175	0.0201993	enh124639-PSG8
chr19	43100000	43105000	5001	*	chr19	43255000	43260000	5001	*	enh124640	genic	64.7545	PSG8	76.25	TRUE	792	12.9144	836.264	0.030101	enh124640-PSG8
chr19	43105000	43110000	5001	*	chr19	43255000	43260000	5001	*	enh124641	genic	63.4726	PSG8	76.25	TRUE	792	15.03	953.993	0.0343386	enh124641-PSG8
chr19	43135000	43140000	5001	*	chr19	43255000	43260000	5001	*	enh124642	genic	58.943	PSG8	76.25	TRUE	792	22.1397	1304.98	0.0469721	enh124642-PSG8
chr19	43385000	43390000	5001	*	chr19	43255000	43260000	5001	*	enh124643	intergenic	61.5316	PSG8	76.25	TRUE	792	11.6047	714.058	0.0257022	enh124643-PSG8
chr19	43055000	43060000	5001	*	chr19	43325000	43330000	5001	*	enh124634	genic	81.0879	PSG8-AS1	27.375	TRUE	793	8.34839	676.953	0.0243865	enh124634-PSG8-AS1
chr19	43055000	43060000	5001	*	chr19	43325000	43330000	5001	*	enh124635	genic	69.1898	PSG8-AS1	27.375	TRUE	793	8.34839	577.623	0.0208082	enh124635-PSG8-AS1
chr19	43080000	43085000	5001	*	chr19	43325000	43330000	5001	*	enh124639	genic	66.4359	PSG8-AS1	27.375	TRUE	793	9.03753	600.416	0.0216293	enh124639-PSG8-AS1
chr19	43100000	43105000	5001	*	chr19	43325000	43330000	5001	*	enh124640	genic	64.7545	PSG8-AS1	27.375	TRUE	793	12.9539	838.82	0.0302175	enh124640-PSG8-AS1
chr19	43105000	43110000	5001	*	chr19	43325000	43330000	5001	*	enh124641	genic	63.4726	PSG8-AS1	27.375	TRUE	793	14.2942	907.292	0.0326842	enh124641-PSG8-AS1
chr19	43135000	43140000	5001	*	chr19	43325000	43330000	5001	*	enh124642	genic	58.943	PSG8-AS1	27.375	TRUE	793	15.2279	897.577	0.0323342	enh124642-PSG8-AS1
chr19	43385000	43390000	5001	*	chr19	43325000	43330000	5001	*	enh124643	intergenic	61.5316	PSG8-AS1	27.375	TRUE	793	21.7284	1336.98	0.0481632	enh124643-PSG8-AS1
chr19	43825000	43830000	5001	*	chr19	43325000	43330000	5001	*	enh124645	intergenic	64.0111	PSG8-AS1	27.375	TRUE	793	9.45282	605.085	0.0217975	enh124645-PSG8-AS1
chr19	43100000	43105000	5001	*	chr19	43340000	43345000	5001	*	enh124640	genic	64.7545	PSG10P	91	TRUE	794	12.6271	817.66	0.0305797	enh124640-PSG10P
chr19	43105000	43110000	5001	*	chr19	43340000	43345000	5001	*	enh124641	genic	63.4726	PSG10P	91	TRUE	794	17.8129	1130.63	0.0422844	enh124641-PSG10P
chr19	43135000	43140000	5001	*	chr19	43340000	43345000	5001	*	enh124642	genic	58.943	PSG10P	91	TRUE	794	17.9924	1060.53	0.0396626	enh124642-PSG10P
chr19	43385000	43390000	5001	*	chr19	43340000	43345000	5001	*	enh124643	intergenic	61.5316	PSG10P	91	TRUE	794	30.9451	1904.11	0.0712117	enh124643-PSG10P
chr19	43825000	43830000	5001	*	chr19	43340000	43345000	5001	*	enh124645	intergenic	64.0111	PSG10P	91	TRUE	794	8.97502	574.501	0.0214858	enh124645-PSG10P
chr19	43930000	43935000	5001	*	chr19	43340000	43345000	5001	*	enh124649	intergenic	66.4952	PSG10P	91	TRUE	794	9.0406	601.156	0.0224826	enh124649-PSG10P
chr19	43100000	43105000	5001	*	chr19	43370000	43375000	5001	*	enh124640	genic	64.7545	PSG1	59.875	TRUE	795	11.6202	752.457	0.0252842	enh124640-PSG1
chr19	43105000	43110000	5001	*	chr19	43370000	43375000	5001	*	enh124641	genic	63.4726	PSG1	59.875	TRUE	795	14.6925	932.57	0.0313364	enh124641-PSG1
chr19	43135000	43140000	5001	*	chr19	43370000	43375000	5001	*	enh124642	genic	58.943	PSG1	59.875	TRUE	795	13.913	820.075	0.0275563	enh124642-PSG1
chr19	43385000	43390000	5001	*	chr19	43370000	43375000	5001	*	enh124643	intergenic	61.5316	PSG1	59.875	TRUE	795	88.1748	5425.54	0.18231	enh124643-PSG1
chr19	43775000	43780000	5001	*	chr19	43370000	43375000	5001	*	enh124644	intergenic	62.0613	PSG1	59.875	TRUE	795	14.7562	915.79	0.0307726	enh124644-PSG1
chr19	43825000	43830000	5001	*	chr19	43370000	43375000	5001	*	enh124645	intergenic	64.0111	PSG1	59.875	TRUE	795	14.1326	904.645	0.0303981	enh124645-PSG1
chr19	43100000	43105000	5001	*	chr19	43405000	43410000	5001	*	enh124640	genic	64.7545	PSG6	72.25	TRUE	796	7.85623	508.726	0.0214831	enh124640-PSG6
chr19	43385000	43390000	5001	*	chr19	43405000	43410000	5001	*	enh124643	intergenic	61.5316	PSG6	72.25	TRUE	796	42.3572	2606.31	0.110062	enh124643-PSG6
chr19	43825000	43830000	5001	*	chr19	43405000	43410000	5001	*	enh124645	intergenic	64.0111	PSG6	72.25	TRUE	796	12.2848	786.367	0.0332076	enh124645-PSG6
chr19	43885000	43890000	5001	*	chr19	43405000	43410000	5001	*	enh124647	intergenic	58.6372	PSG6	72.25	TRUE	796	10.6322	623.444	0.0263275	enh124647-PSG6
chr19	43100000	43105000	5001	*	chr19	43425000	43430000	5001	*	enh124640	genic	64.7545	PSG7	66.625	TRUE	797	7.34377	475.542	0.0220404	enh124640-PSG7
chr19	43105000	43110000	5001	*	chr19	43425000	43430000	5001	*	enh124641	genic	63.4726	PSG7	66.625	TRUE	797	15.1943	964.425	0.044699	enh124641-PSG7
chr19	43135000	43140000	5001	*	chr19	43425000	43430000	5001	*	enh124642	genic	58.943	PSG7	66.625	TRUE	797	11.9902	706.739	0.0327559	enh124642-PSG7
chr19	43385000	43390000	5001	*	chr19	43425000	43430000	5001	*	enh124643	intergenic	61.5316	PSG7	66.625	TRUE	797	30.7955	1894.9	0.0878244	enh124643-PSG7
chr19	43775000	43780000	5001	*	chr19	43425000	43430000	5001	*	enh124644	intergenic	62.0613	PSG7	66.625	TRUE	797	13.9886	868.149	0.0402369	enh124644-PSG7
chr19	43850000	43855000	5001	*	chr19	43425000	43430000	5001	*	enh124646	intergenic	56.2836	PSG7	66.625	TRUE	797	12.0371	677.494	0.0314004	enh124646-PSG7
chr19	43885000	43890000	5001	*	chr19	43425000	43430000	5001	*	enh124647	intergenic	58.6372	PSG7	66.625	TRUE	797	7.95095	466.221	0.0216084	enh124647-PSG7
chr19	43930000	43935000	5001	*	chr19	43425000	43430000	5001	*	enh124649	intergenic	66.4952	PSG7	66.625	TRUE	797	7.22963	480.736	0.0222811	enh124649-PSG7
chr19	43945000	43950000	5001	*	chr19	43425000	43430000	5001	*	enh124652	intergenic	74.8309	PSG7	66.625	TRUE	797	7.43575	556.424	0.0257891	enh124652-PSG7
chr19	4315000	4320000	5001	*	chr19	4340000	4345000	5001	*	enh122335	genic	72.4684	MPND	1023.5	TRUE	798	78.5543	5692.7	0.021459	enh122335-MPND
chr19	4325000	4330000	5001	*	chr19	4340000	4345000	5001	*	enh122336	genic	89.0124	MPND	1023.5	TRUE	798	118.776	10572.5	0.0398539	enh122336-MPND
chr19	4340000	4345000	5001	*	chr19	4340000	4345000	5001	*	enh122337	promoter	123.736	MPND	1023.5	TRUE	798	664.22	82187.9	0.309813	enh122337-MPND
chr19	4345000	4350000	5001	*	chr19	4340000	4345000	5001	*	enh122338	genic	77.6911	MPND	1023.5	TRUE	798	206.335	16030.4	0.0604277	enh122338-MPND
chr19	4350000	4355000	5001	*	chr19	4340000	4345000	5001	*	enh122339	genic	67.7409	MPND	1023.5	TRUE	798	113.141	7664.25	0.0288909	enh122339-MPND
chr19	4365000	4370000	5001	*	chr19	4340000	4345000	5001	*	enh122340	genic	109.988	MPND	1023.5	TRUE	798	63.7423	7010.89	0.026428	enh122340-MPND
chr19	43385000	43390000	5001	*	chr19	43510000	43515000	5001	*	enh124643	intergenic	61.5316	PSG11	87.375	TRUE	799	12.2931	756.417	0.0374157	enh124643-PSG11
chr19	43775000	43780000	5001	*	chr19	43510000	43515000	5001	*	enh124644	intergenic	62.0613	PSG11	87.375	TRUE	799	11.1681	693.107	0.0342841	enh124644-PSG11
chr19	43825000	43830000	5001	*	chr19	43510000	43515000	5001	*	enh124645	intergenic	64.0111	PSG11	87.375	TRUE	799	7.6401	489.051	0.0241906	enh124645-PSG11
chr19	43850000	43855000	5001	*	chr19	43510000	43515000	5001	*	enh124646	intergenic	56.2836	PSG11	87.375	TRUE	799	8.40886	473.281	0.0234106	enh124646-PSG11
chr19	43385000	43390000	5001	*	chr19	43565000	43570000	5001	*	enh124643	intergenic	61.5316	PSG2	87.375	TRUE	800	13.8678	853.31	0.0287818	enh124643-PSG2
chr19	43775000	43780000	5001	*	chr19	43565000	43570000	5001	*	enh124644	intergenic	62.0613	PSG2	87.375	TRUE	800	14.6984	912.205	0.0307683	enh124644-PSG2
chr19	43850000	43855000	5001	*	chr19	43565000	43570000	5001	*	enh124646	intergenic	56.2836	PSG2	87.375	TRUE	800	11.8575	667.382	0.0225105	enh124646-PSG2
chr19	43920000	43925000	5001	*	chr19	43565000	43570000	5001	*	enh124648	genic	60.1346	PSG2	87.375	TRUE	800	11.5343	693.61	0.0233951	enh124648-PSG2
chr19	4325000	4330000	5001	*	chr19	4360000	4365000	5001	*	enh122336	genic	89.0124	SH3GL1	3538.88	TRUE	801	54.827	4880.28	0.0225728	enh122336-SH3GL1
chr19	4340000	4345000	5001	*	chr19	4360000	4365000	5001	*	enh122337	promoter	123.736	SH3GL1	3538.88	TRUE	801	53.5019	6620.1	0.03062	enh122337-SH3GL1
chr19	4345000	4350000	5001	*	chr19	4360000	4365000	5001	*	enh122338	genic	77.6911	SH3GL1	3538.88	TRUE	801	106.973	8310.85	0.0384402	enh122338-SH3GL1
chr19	4350000	4355000	5001	*	chr19	4360000	4365000	5001	*	enh122339	genic	67.7409	SH3GL1	3538.88	TRUE	801	188.183	12747.7	0.0589619	enh122339-SH3GL1
chr19	4365000	4370000	5001	*	chr19	4360000	4365000	5001	*	enh122340	genic	109.988	SH3GL1	3538.88	TRUE	801	364.306	40069.2	0.185333	enh122340-SH3GL1
chr19	4370000	4375000	5001	*	chr19	4360000	4365000	5001	*	enh122341	genic	102.031	SH3GL1	3538.88	TRUE	801	137.317	14010.6	0.0648032	enh122341-SH3GL1
chr19	4380000	4385000	5001	*	chr19	4360000	4365000	5001	*	enh122342	genic	64.4966	SH3GL1	3538.88	TRUE	801	77.5312	5000.5	0.0231289	enh122342-SH3GL1
chr19	4390000	4395000	5001	*	chr19	4360000	4365000	5001	*	enh122343	genic	87.7459	SH3GL1	3538.88	TRUE	801	86.4456	7585.25	0.0350841	enh122343-SH3GL1
chr19	43775000	43780000	5001	*	chr19	43670000	43675000	5001	*	enh124644	intergenic	62.0613	PSG5	81.5	TRUE	802	32.5951	2022.89	0.0735526	enh124644-PSG5
chr19	43825000	43830000	5001	*	chr19	43670000	43675000	5001	*	enh124645	intergenic	64.0111	PSG5	81.5	TRUE	802	15.0514	963.454	0.0350313	enh124645-PSG5
chr19	43850000	43855000	5001	*	chr19	43670000	43675000	5001	*	enh124646	intergenic	56.2836	PSG5	81.5	TRUE	802	15.777	887.987	0.0322873	enh124646-PSG5
chr19	43885000	43890000	5001	*	chr19	43670000	43675000	5001	*	enh124647	intergenic	58.6372	PSG5	81.5	TRUE	802	16.2108	950.559	0.0345624	enh124647-PSG5
chr19	43385000	43390000	5001	*	chr19	43695000	43700000	5001	*	enh124643	intergenic	61.5316	PSG4	40	TRUE	803	14.7352	906.683	0.0286322	enh124643-PSG4
chr19	43775000	43780000	5001	*	chr19	43695000	43700000	5001	*	enh124644	intergenic	62.0613	PSG4	40	TRUE	803	41.6475	2584.7	0.0816225	enh124644-PSG4
chr19	43850000	43855000	5001	*	chr19	43695000	43700000	5001	*	enh124646	intergenic	56.2836	PSG4	40	TRUE	803	21.8385	1229.15	0.0388155	enh124646-PSG4
chr19	43885000	43890000	5001	*	chr19	43695000	43700000	5001	*	enh124647	intergenic	58.6372	PSG4	40	TRUE	803	11.836	694.029	0.0219168	enh124647-PSG4
chr19	43920000	43925000	5001	*	chr19	43695000	43700000	5001	*	enh124648	genic	60.1346	PSG4	40	TRUE	803	10.894	655.105	0.0206876	enh124648-PSG4
chr19	43930000	43935000	5001	*	chr19	43695000	43700000	5001	*	enh124649	intergenic	66.4952	PSG4	40	TRUE	803	16.1433	1073.45	0.0338987	enh124649-PSG4
chr19	43945000	43950000	5001	*	chr19	43695000	43700000	5001	*	enh124652	intergenic	74.8309	PSG4	40	TRUE	803	15.2199	1138.92	0.0359661	enh124652-PSG4
chr19	42955000	42960000	5001	*	chr19	43715000	43720000	5001	*	enh124625	genic	59.4433	LOC284344	102.375	TRUE	804	7.88716	468.839	0.0202953	enh124625-LOC284344
chr19	43105000	43110000	5001	*	chr19	43715000	43720000	5001	*	enh124641	genic	63.4726	LOC284344	102.375	TRUE	804	7.5413	478.666	0.0207207	enh124641-LOC284344
chr19	43775000	43780000	5001	*	chr19	43715000	43720000	5001	*	enh124644	intergenic	62.0613	LOC284344	102.375	TRUE	804	41.6571	2585.29	0.111913	enh124644-LOC284344
chr19	43825000	43830000	5001	*	chr19	43715000	43720000	5001	*	enh124645	intergenic	64.0111	LOC284344	102.375	TRUE	804	17.0986	1094.5	0.0473791	enh124645-LOC284344
chr19	43850000	43855000	5001	*	chr19	43715000	43720000	5001	*	enh124646	intergenic	56.2836	LOC284344	102.375	TRUE	804	13.4422	756.575	0.0327509	enh124646-LOC284344
chr19	43885000	43890000	5001	*	chr19	43715000	43720000	5001	*	enh124647	intergenic	58.6372	LOC284344	102.375	TRUE	804	11.8387	694.189	0.0300503	enh124647-LOC284344
chr19	43920000	43925000	5001	*	chr19	43715000	43720000	5001	*	enh124648	genic	60.1346	LOC284344	102.375	TRUE	804	12.7126	764.466	0.0330925	enh124648-LOC284344
chr19	43930000	43935000	5001	*	chr19	43715000	43720000	5001	*	enh124649	intergenic	66.4952	LOC284344	102.375	TRUE	804	7.17647	477.2	0.0206572	enh124649-LOC284344
chr19	44330000	44335000	5001	*	chr19	43715000	43720000	5001	*	enh124703	promoter	86.9963	LOC284344	102.375	TRUE	804	8.33302	724.942	0.0313816	enh124703-LOC284344
chr19	47775000	47780000	5001	*	chr19	43715000	43720000	5001	*	enh125037	promoter	127.21	LOC284344	102.375	TRUE	804	3.97766	505.998	0.0219038	enh125037-LOC284344
chr19	42410000	42415000	5001	*	chr19	43755000	43760000	5001	*	enh124564	intergenic	69.0819	PSG9	65.875	TRUE	805	8.74845	604.36	0.0214126	enh124564-PSG9
chr19	43775000	43780000	5001	*	chr19	43755000	43760000	5001	*	enh124644	intergenic	62.0613	PSG9	65.875	TRUE	805	46.8853	2909.76	0.103093	enh124644-PSG9
chr19	43825000	43830000	5001	*	chr19	43755000	43760000	5001	*	enh124645	intergenic	64.0111	PSG9	65.875	TRUE	805	19.2446	1231.87	0.0436452	enh124645-PSG9
chr19	43885000	43890000	5001	*	chr19	43755000	43760000	5001	*	enh124647	intergenic	58.6372	PSG9	65.875	TRUE	805	13.3245	781.314	0.0276821	enh124647-PSG9
chr19	43930000	43935000	5001	*	chr19	43755000	43760000	5001	*	enh124649	intergenic	66.4952	PSG9	65.875	TRUE	805	12.1157	805.638	0.0285439	enh124649-PSG9
chr19	43965000	43970000	5001	*	chr19	43755000	43760000	5001	*	enh124656	genic	101.976	PSG9	65.875	TRUE	805	7.6216	777.219	0.027537	enh124656-PSG9
chr19	44120000	44125000	5001	*	chr19	43755000	43760000	5001	*	enh124671	promoter	111.797	PSG9	65.875	TRUE	805	5.22429	584.062	0.0206934	enh124671-PSG9
chr19	43775000	43780000	5001	*	chr19	43850000	43855000	5001	*	enh124644	intergenic	62.0613	PRG1	13.25	TRUE	806	25.4894	1581.91	0.0202777	enh124644-PRG1
chr19	43825000	43830000	5001	*	chr19	43850000	43855000	5001	*	enh124645	intergenic	64.0111	PRG1	13.25	TRUE	806	51.6144	3303.9	0.042351	enh124645-PRG1
chr19	43850000	43855000	5001	*	chr19	43850000	43855000	5001	*	enh124646	intergenic	56.2836	PRG1	13.25	TRUE	806	551.63	31047.7	0.397985	enh124646-PRG1
chr19	43885000	43890000	5001	*	chr19	43850000	43855000	5001	*	enh124647	intergenic	58.6372	PRG1	13.25	TRUE	806	80.1663	4700.73	0.0602564	enh124647-PRG1
chr19	43775000	43780000	5001	*	chr19	43855000	43860000	5001	*	enh124644	intergenic	62.0613	CD177	71	TRUE	807	19.6476	1219.36	0.022047	enh124644-CD177
chr19	43825000	43830000	5001	*	chr19	43855000	43860000	5001	*	enh124645	intergenic	64.0111	CD177	71	TRUE	807	36.2906	2323	0.0420018	enh124645-CD177
chr19	43850000	43855000	5001	*	chr19	43855000	43860000	5001	*	enh124646	intergenic	56.2836	CD177	71	TRUE	807	210.278	11835.2	0.21399	enh124646-CD177
chr19	43885000	43890000	5001	*	chr19	43855000	43860000	5001	*	enh124647	intergenic	58.6372	CD177	71	TRUE	807	47.4619	2783.03	0.0503195	enh124647-CD177
chr19	43920000	43925000	5001	*	chr19	43855000	43860000	5001	*	enh124648	genic	60.1346	CD177	71	TRUE	807	34.2624	2060.35	0.0372529	enh124648-CD177
chr19	43930000	43935000	5001	*	chr19	43855000	43860000	5001	*	enh124649	intergenic	66.4952	CD177	71	TRUE	807	22.8474	1519.24	0.0274691	enh124649-CD177
chr19	44005000	44010000	5001	*	chr19	43855000	43860000	5001	*	enh124659	promoter	104.079	CD177	71	TRUE	807	11.0822	1153.42	0.0208548	enh124659-CD177
chr19	43775000	43780000	5001	*	chr19	43890000	43895000	5001	*	enh124644	intergenic	62.0613	TEX101	168.125	TRUE	808	22.0861	1370.69	0.0215336	enh124644-TEX101
chr19	43825000	43830000	5001	*	chr19	43890000	43895000	5001	*	enh124645	intergenic	64.0111	TEX101	168.125	TRUE	808	32.0778	2053.34	0.0322579	enh124645-TEX101
chr19	43850000	43855000	5001	*	chr19	43890000	43895000	5001	*	enh124646	intergenic	56.2836	TEX101	168.125	TRUE	808	42.7614	2406.76	0.0378103	enh124646-TEX101
chr19	43885000	43890000	5001	*	chr19	43890000	43895000	5001	*	enh124647	intergenic	58.6372	TEX101	168.125	TRUE	808	220.169	12910.1	0.202818	enh124647-TEX101
chr19	43920000	43925000	5001	*	chr19	43890000	43895000	5001	*	enh124648	genic	60.1346	TEX101	168.125	TRUE	808	49.7728	2993.07	0.0470211	enh124648-TEX101
chr19	43930000	43935000	5001	*	chr19	43890000	43895000	5001	*	enh124649	intergenic	66.4952	TEX101	168.125	TRUE	808	23.7073	1576.42	0.0247656	enh124649-TEX101
chr19	43935000	43940000	5001	*	chr19	43890000	43895000	5001	*	enh124650	intergenic	67.0914	TEX101	168.125	TRUE	808	27.7958	1864.85	0.0292969	enh124650-TEX101
chr19	43945000	43950000	5001	*	chr19	43960000	43965000	5001	*	enh124652	intergenic	74.8309	LYPD3	429.625	TRUE	809	77.3649	5789.29	0.0289019	enh124652-LYPD3
chr19	43950000	43955000	5001	*	chr19	43960000	43965000	5001	*	enh124653	intergenic	67.923	LYPD3	429.625	TRUE	809	106.309	7220.86	0.0360488	enh124653-LYPD3
chr19	43950000	43955000	5001	*	chr19	43960000	43965000	5001	*	enh124654	intergenic	66.6519	LYPD3	429.625	TRUE	809	106.309	7085.73	0.0353742	enh124654-LYPD3
chr19	43960000	43965000	5001	*	chr19	43960000	43965000	5001	*	enh124655	intergenic	65.5698	LYPD3	429.625	TRUE	809	538.257	35293.4	0.176196	enh124655-LYPD3
chr19	43965000	43970000	5001	*	chr19	43960000	43965000	5001	*	enh124656	genic	101.976	LYPD3	429.625	TRUE	809	235.119	23976.5	0.119698	enh124656-LYPD3
chr19	43975000	43980000	5001	*	chr19	43960000	43965000	5001	*	enh124657	genic	82.0197	LYPD3	429.625	TRUE	809	100.405	8235.18	0.0411126	enh124657-LYPD3
chr19	43990000	43995000	5001	*	chr19	43960000	43965000	5001	*	enh124658	genic	73.7398	LYPD3	429.625	TRUE	809	82.8903	6112.31	0.0305146	enh124658-LYPD3
chr19	44005000	44010000	5001	*	chr19	43960000	43965000	5001	*	enh124659	promoter	104.079	LYPD3	429.625	TRUE	809	80.3496	8362.7	0.0417492	enh124659-LYPD3
chr19	44020000	44025000	5001	*	chr19	43960000	43965000	5001	*	enh124660	genic	64.4543	LYPD3	429.625	TRUE	809	66.1888	4266.15	0.0212979	enh124660-LYPD3
chr19	44020000	44025000	5001	*	chr19	43960000	43965000	5001	*	enh124661	genic	64.8709	LYPD3	429.625	TRUE	809	66.1888	4293.72	0.0214356	enh124661-LYPD3
chr19	44030000	44035000	5001	*	chr19	43960000	43965000	5001	*	enh124662	promoter	119.807	LYPD3	429.625	TRUE	809	41.9143	5021.64	0.0250696	enh124662-LYPD3
chr19	43960000	43965000	5001	*	chr19	43975000	43980000	5001	*	enh124655	intergenic	65.5698	PHLDB3	994.625	TRUE	810	100.405	6583.53	0.0346913	enh124655-PHLDB3
chr19	43965000	43970000	5001	*	chr19	43975000	43980000	5001	*	enh124656	genic	101.976	PHLDB3	994.625	TRUE	810	152.302	15531.1	0.0818399	enh124656-PHLDB3
chr19	43975000	43980000	5001	*	chr19	43975000	43980000	5001	*	enh124657	genic	82.0197	PHLDB3	994.625	TRUE	810	673.186	55214.6	0.290949	enh124657-PHLDB3
chr19	43990000	43995000	5001	*	chr19	43975000	43980000	5001	*	enh124658	genic	73.7398	PHLDB3	994.625	TRUE	810	104.014	7670.01	0.0404164	enh124658-PHLDB3
chr19	44005000	44010000	5001	*	chr19	43975000	43980000	5001	*	enh124659	promoter	104.079	PHLDB3	994.625	TRUE	810	69.916	7276.79	0.0383444	enh124659-PHLDB3
chr19	44030000	44035000	5001	*	chr19	43975000	43980000	5001	*	enh124662	promoter	119.807	PHLDB3	994.625	TRUE	810	38.1265	4567.83	0.0240698	enh124662-PHLDB3
chr19	43935000	43940000	5001	*	chr19	44010000	44015000	5001	*	enh124650	intergenic	67.0914	ETHE1	1475.25	TRUE	811	56.5938	3796.95	0.0226437	enh124650-ETHE1
chr19	43940000	43945000	5001	*	chr19	44010000	44015000	5001	*	enh124651	intergenic	61.9599	ETHE1	1475.25	TRUE	811	69.0997	4281.41	0.0255329	enh124651-ETHE1
chr19	43945000	43950000	5001	*	chr19	44010000	44015000	5001	*	enh124652	intergenic	74.8309	ETHE1	1475.25	TRUE	811	68.5344	5128.49	0.0305846	enh124652-ETHE1
chr19	43950000	43955000	5001	*	chr19	44010000	44015000	5001	*	enh124653	intergenic	67.923	ETHE1	1475.25	TRUE	811	72.913	4952.47	0.0295349	enh124653-ETHE1
chr19	43950000	43955000	5001	*	chr19	44010000	44015000	5001	*	enh124654	intergenic	66.6519	ETHE1	1475.25	TRUE	811	72.913	4859.79	0.0289821	enh124654-ETHE1
chr19	43960000	43965000	5001	*	chr19	44010000	44015000	5001	*	enh124655	intergenic	65.5698	ETHE1	1475.25	TRUE	811	54.4214	3568.4	0.0212807	enh124655-ETHE1
chr19	43965000	43970000	5001	*	chr19	44010000	44015000	5001	*	enh124656	genic	101.976	ETHE1	1475.25	TRUE	811	52.823	5386.67	0.0321243	enh124656-ETHE1
chr19	43975000	43980000	5001	*	chr19	44010000	44015000	5001	*	enh124657	genic	82.0197	ETHE1	1475.25	TRUE	811	63.3876	5199.03	0.0310053	enh124657-ETHE1
chr19	43990000	43995000	5001	*	chr19	44010000	44015000	5001	*	enh124658	genic	73.7398	ETHE1	1475.25	TRUE	811	59.0865	4357.03	0.0259838	enh124658-ETHE1
chr19	44005000	44010000	5001	*	chr19	44010000	44015000	5001	*	enh124659	promoter	104.079	ETHE1	1475.25	TRUE	811	249.613	25979.4	0.154932	enh124659-ETHE1
chr19	44020000	44025000	5001	*	chr19	44010000	44015000	5001	*	enh124660	genic	64.4543	ETHE1	1475.25	TRUE	811	148.722	9585.76	0.0571662	enh124660-ETHE1
chr19	44020000	44025000	5001	*	chr19	44010000	44015000	5001	*	enh124661	genic	64.8709	ETHE1	1475.25	TRUE	811	148.722	9647.71	0.0575357	enh124661-ETHE1
chr19	44030000	44035000	5001	*	chr19	44010000	44015000	5001	*	enh124662	promoter	119.807	ETHE1	1475.25	TRUE	811	53.4624	6405.19	0.0381984	enh124662-ETHE1
chr19	4365000	4370000	5001	*	chr19	4400000	4405000	5001	*	enh122340	genic	109.988	CHAF1A	2309.62	TRUE	812	57.8773	6365.82	0.0203705	enh122340-CHAF1A
chr19	4370000	4375000	5001	*	chr19	4400000	4405000	5001	*	enh122341	genic	102.031	CHAF1A	2309.62	TRUE	812	107.382	10956.3	0.0350601	enh122341-CHAF1A
chr19	4390000	4395000	5001	*	chr19	4400000	4405000	5001	*	enh122343	genic	87.7459	CHAF1A	2309.62	TRUE	812	96.3311	8452.66	0.0270484	enh122343-CHAF1A
chr19	4400000	4405000	5001	*	chr19	4400000	4405000	5001	*	enh122344	promoter	104.439	CHAF1A	2309.62	TRUE	812	645.417	67406.7	0.215701	enh122344-CHAF1A
chr19	4400000	4405000	5001	*	chr19	4400000	4405000	5001	*	enh122345	promoter	110.096	CHAF1A	2309.62	TRUE	812	645.417	71058.2	0.227385	enh122345-CHAF1A
chr19	4430000	4435000	5001	*	chr19	4400000	4405000	5001	*	enh122348	genic	106.001	CHAF1A	2309.62	TRUE	812	68.8545	7298.64	0.0233555	enh122348-CHAF1A
chr19	44030000	44035000	5001	*	chr19	44035000	44040000	5001	*	enh124662	promoter	119.807	ZNF575	986.625	TRUE	813	234.238	28063.4	0.113957	enh124662-ZNF575
chr19	44035000	44040000	5001	*	chr19	44035000	44040000	5001	*	enh124663	promoter	115.502	ZNF575	986.625	TRUE	813	587.425	67848.8	0.275514	enh124663-ZNF575
chr19	44055000	44060000	5001	*	chr19	44035000	44040000	5001	*	enh124664	genic	71.8012	ZNF575	986.625	TRUE	813	87.1569	6257.97	0.0254118	enh124664-ZNF575
chr19	44065000	44070000	5001	*	chr19	44035000	44040000	5001	*	enh124666	genic	114.832	ZNF575	986.625	TRUE	813	66.1192	7592.58	0.0308312	enh124666-ZNF575
chr19	44075000	44080000	5001	*	chr19	44035000	44040000	5001	*	enh124667	promoter	110.832	ZNF575	986.625	TRUE	813	52.439	5811.89	0.0236004	enh124667-ZNF575
chr19	44095000	44100000	5001	*	chr19	44035000	44040000	5001	*	enh124670	promoter	121.742	ZNF575	986.625	TRUE	813	53.1949	6476.05	0.0262973	enh124670-ZNF575
chr19	44030000	44035000	5001	*	chr19	44045000	44050000	5001	*	enh124662	promoter	119.807	XRCC1	2430.88	TRUE	814	84.4784	10121.1	0.0590484	enh124662-XRCC1
chr19	44035000	44040000	5001	*	chr19	44045000	44050000	5001	*	enh124663	promoter	115.502	XRCC1	2430.88	TRUE	814	130.03	15018.8	0.0876222	enh124663-XRCC1
chr19	44055000	44060000	5001	*	chr19	44045000	44050000	5001	*	enh124664	genic	71.8012	XRCC1	2430.88	TRUE	814	170.854	12267.5	0.0715709	enh124664-XRCC1
chr19	44060000	44065000	5001	*	chr19	44045000	44050000	5001	*	enh124665	genic	65.3917	XRCC1	2430.88	TRUE	814	123.702	8089.09	0.0471931	enh124665-XRCC1
chr19	44065000	44070000	5001	*	chr19	44045000	44050000	5001	*	enh124666	genic	114.832	XRCC1	2430.88	TRUE	814	86.5811	9942.26	0.0580048	enh124666-XRCC1
chr19	44075000	44080000	5001	*	chr19	44045000	44050000	5001	*	enh124667	promoter	110.832	XRCC1	2430.88	TRUE	814	61.5474	6821.4	0.0397972	enh124667-XRCC1
chr19	44080000	44085000	5001	*	chr19	44045000	44050000	5001	*	enh124668	genic	91.5377	XRCC1	2430.88	TRUE	814	56.7153	5191.59	0.0302886	enh124668-XRCC1
chr19	44085000	44090000	5001	*	chr19	44045000	44050000	5001	*	enh124669	genic	75.0997	XRCC1	2430.88	TRUE	814	55.1927	4144.95	0.0241824	enh124669-XRCC1
chr19	44095000	44100000	5001	*	chr19	44045000	44050000	5001	*	enh124670	promoter	121.742	XRCC1	2430.88	TRUE	814	63.5909	7741.67	0.0451663	enh124670-XRCC1
chr19	44030000	44035000	5001	*	chr19	44080000	44085000	5001	*	enh124662	promoter	119.807	PINLYP	742.125	TRUE	815	48.1247	5765.69	0.0233738	enh124662-PINLYP
chr19	44035000	44040000	5001	*	chr19	44080000	44085000	5001	*	enh124663	promoter	115.502	PINLYP	742.125	TRUE	815	51.6754	5968.62	0.0241964	enh124663-PINLYP
chr19	44065000	44070000	5001	*	chr19	44080000	44085000	5001	*	enh124666	genic	114.832	PINLYP	742.125	TRUE	815	109.205	12540.2	0.0508373	enh124666-PINLYP
chr19	44075000	44080000	5001	*	chr19	44080000	44085000	5001	*	enh124667	promoter	110.832	PINLYP	742.125	TRUE	815	262.156	29055.1	0.117788	enh124667-PINLYP
chr19	44080000	44085000	5001	*	chr19	44080000	44085000	5001	*	enh124668	genic	91.5377	PINLYP	742.125	TRUE	815	532.557	48749.1	0.197626	enh124668-PINLYP
chr19	44085000	44090000	5001	*	chr19	44080000	44085000	5001	*	enh124669	genic	75.0997	PINLYP	742.125	TRUE	815	259.597	19495.6	0.0790342	enh124669-PINLYP
chr19	44095000	44100000	5001	*	chr19	44080000	44085000	5001	*	enh124670	promoter	121.742	PINLYP	742.125	TRUE	815	118.102	14377.9	0.0582872	enh124670-PINLYP
chr19	44030000	44035000	5001	*	chr19	44085000	44090000	5001	*	enh124662	promoter	119.807	IRGQ	1341	TRUE	816	42.3634	5075.44	0.0221736	enh124662-IRGQ
chr19	44035000	44040000	5001	*	chr19	44085000	44090000	5001	*	enh124663	promoter	115.502	IRGQ	1341	TRUE	816	42.6182	4922.49	0.0215054	enh124663-IRGQ
chr19	44055000	44060000	5001	*	chr19	44085000	44090000	5001	*	enh124664	genic	71.8012	IRGQ	1341	TRUE	816	69.7255	5006.38	0.0218718	enh124664-IRGQ
chr19	44060000	44065000	5001	*	chr19	44085000	44090000	5001	*	enh124665	genic	65.3917	IRGQ	1341	TRUE	816	73.8146	4826.86	0.0210876	enh124665-IRGQ
chr19	44065000	44070000	5001	*	chr19	44085000	44090000	5001	*	enh124666	genic	114.832	IRGQ	1341	TRUE	816	79.758	9158.74	0.0400127	enh124666-IRGQ
chr19	44075000	44080000	5001	*	chr19	44085000	44090000	5001	*	enh124667	promoter	110.832	IRGQ	1341	TRUE	816	107.313	11893.7	0.051961	enh124667-IRGQ
chr19	44080000	44085000	5001	*	chr19	44085000	44090000	5001	*	enh124668	genic	91.5377	IRGQ	1341	TRUE	816	259.597	23762.9	0.103815	enh124668-IRGQ
chr19	44085000	44090000	5001	*	chr19	44085000	44090000	5001	*	enh124669	genic	75.0997	IRGQ	1341	TRUE	816	523.526	39316.6	0.171766	enh124669-IRGQ
chr19	44095000	44100000	5001	*	chr19	44085000	44090000	5001	*	enh124670	promoter	121.742	IRGQ	1341	TRUE	816	177.043	21553.6	0.0941634	enh124670-IRGQ
chr19	44030000	44035000	5001	*	chr19	44100000	44105000	5001	*	enh124662	promoter	119.807	ZNF576	934.875	TRUE	817	33.2387	3982.23	0.0227792	enh124662-ZNF576
chr19	44035000	44040000	5001	*	chr19	44100000	44105000	5001	*	enh124663	promoter	115.502	ZNF576	934.875	TRUE	817	38.4674	4443.06	0.0254152	enh124663-ZNF576
chr19	44055000	44060000	5001	*	chr19	44100000	44105000	5001	*	enh124664	genic	71.8012	ZNF576	934.875	TRUE	817	51.8691	3724.27	0.0213036	enh124664-ZNF576
chr19	44060000	44065000	5001	*	chr19	44100000	44105000	5001	*	enh124665	genic	65.3917	ZNF576	934.875	TRUE	817	64.1657	4195.91	0.0240014	enh124665-ZNF576
chr19	44065000	44070000	5001	*	chr19	44100000	44105000	5001	*	enh124666	genic	114.832	ZNF576	934.875	TRUE	817	67.2042	7717.17	0.0441438	enh124666-ZNF576
chr19	44075000	44080000	5001	*	chr19	44100000	44105000	5001	*	enh124667	promoter	110.832	ZNF576	934.875	TRUE	817	53.5637	5936.55	0.0339583	enh124667-ZNF576
chr19	44080000	44085000	5001	*	chr19	44100000	44105000	5001	*	enh124668	genic	91.5377	ZNF576	934.875	TRUE	817	73.5162	6729.51	0.0384941	enh124668-ZNF576
chr19	44085000	44090000	5001	*	chr19	44100000	44105000	5001	*	enh124669	genic	75.0997	ZNF576	934.875	TRUE	817	74.8211	5619.04	0.0321421	enh124669-ZNF576
chr19	44095000	44100000	5001	*	chr19	44100000	44105000	5001	*	enh124670	promoter	121.742	ZNF576	934.875	TRUE	817	187.558	22833.6	0.130613	enh124670-ZNF576
chr19	44120000	44125000	5001	*	chr19	44100000	44105000	5001	*	enh124671	promoter	111.797	ZNF576	934.875	TRUE	817	78.6288	8790.49	0.0502834	enh124671-ZNF576
chr19	44030000	44035000	5001	*	chr19	44110000	44115000	5001	*	enh124662	promoter	119.807	ZNF428	1324.5	TRUE	818	31.4368	3766.36	0.0246439	enh124662-ZNF428
chr19	44035000	44040000	5001	*	chr19	44110000	44115000	5001	*	enh124663	promoter	115.502	ZNF428	1324.5	TRUE	818	29.4065	3396.52	0.022224	enh124663-ZNF428
chr19	44065000	44070000	5001	*	chr19	44110000	44115000	5001	*	enh124666	genic	114.832	ZNF428	1324.5	TRUE	818	39.2314	4505.01	0.0294771	enh124666-ZNF428
chr19	44075000	44080000	5001	*	chr19	44110000	44115000	5001	*	enh124667	promoter	110.832	ZNF428	1324.5	TRUE	818	27.7672	3077.48	0.0201365	enh124667-ZNF428
chr19	44080000	44085000	5001	*	chr19	44110000	44115000	5001	*	enh124668	genic	91.5377	ZNF428	1324.5	TRUE	818	46.036	4214.03	0.0275731	enh124668-ZNF428
chr19	44085000	44090000	5001	*	chr19	44110000	44115000	5001	*	enh124669	genic	75.0997	ZNF428	1324.5	TRUE	818	50.7149	3808.68	0.0249208	enh124669-ZNF428
chr19	44095000	44100000	5001	*	chr19	44110000	44115000	5001	*	enh124670	promoter	121.742	ZNF428	1324.5	TRUE	818	55.8049	6793.79	0.044453	enh124670-ZNF428
chr19	44120000	44125000	5001	*	chr19	44110000	44115000	5001	*	enh124671	promoter	111.797	ZNF428	1324.5	TRUE	818	134.469	15033.2	0.0983652	enh124671-ZNF428
chr19	44130000	44135000	5001	*	chr19	44110000	44115000	5001	*	enh124672	genic	62.9599	ZNF428	1324.5	TRUE	818	81.5239	5132.74	0.0335844	enh124672-ZNF428
chr19	44140000	44145000	5001	*	chr19	44110000	44115000	5001	*	enh124673	promoter	71.7879	ZNF428	1324.5	TRUE	818	69.8045	5011.12	0.0327886	enh124673-ZNF428
chr19	44155000	44160000	5001	*	chr19	44110000	44115000	5001	*	enh124675	genic	74.2431	ZNF428	1324.5	TRUE	818	46.8012	3474.66	0.0227353	enh124675-ZNF428
chr19	44030000	44035000	5001	*	chr19	44115000	44120000	5001	*	enh124662	promoter	119.807	SRRM5	35.875	TRUE	819	34.8105	4170.55	0.0252363	enh124662-SRRM5
chr19	44035000	44040000	5001	*	chr19	44115000	44120000	5001	*	enh124663	promoter	115.502	SRRM5	35.875	TRUE	819	30.4859	3521.18	0.0213069	enh124663-SRRM5
chr19	44065000	44070000	5001	*	chr19	44115000	44120000	5001	*	enh124666	genic	114.832	SRRM5	35.875	TRUE	819	32.896	3777.5	0.0228579	enh124666-SRRM5
chr19	44075000	44080000	5001	*	chr19	44115000	44120000	5001	*	enh124667	promoter	110.832	SRRM5	35.875	TRUE	819	45.064	4994.52	0.0302222	enh124667-SRRM5
chr19	44080000	44085000	5001	*	chr19	44115000	44120000	5001	*	enh124668	genic	91.5377	SRRM5	35.875	TRUE	819	44.4079	4065	0.0245976	enh124668-SRRM5
chr19	44095000	44100000	5001	*	chr19	44115000	44120000	5001	*	enh124670	promoter	121.742	SRRM5	35.875	TRUE	819	53.3326	6492.81	0.0392885	enh124670-SRRM5
chr19	44120000	44125000	5001	*	chr19	44115000	44120000	5001	*	enh124671	promoter	111.797	SRRM5	35.875	TRUE	819	215.058	24042.9	0.145486	enh124671-SRRM5
chr19	44130000	44135000	5001	*	chr19	44115000	44120000	5001	*	enh124672	genic	62.9599	SRRM5	35.875	TRUE	819	96.2234	6058.21	0.0366587	enh124672-SRRM5
chr19	44140000	44145000	5001	*	chr19	44115000	44120000	5001	*	enh124673	promoter	71.7879	SRRM5	35.875	TRUE	819	72.9747	5238.7	0.0316998	enh124673-SRRM5
chr19	44150000	44155000	5001	*	chr19	44115000	44120000	5001	*	enh124674	intergenic	60.634	SRRM5	35.875	TRUE	819	54.8957	3328.55	0.0201413	enh124674-SRRM5
chr19	44095000	44100000	5001	*	chr19	44125000	44130000	5001	*	enh124670	promoter	121.742	CADM4	245.625	TRUE	820	47.5853	5793.12	0.0302592	enh124670-CADM4
chr19	44120000	44125000	5001	*	chr19	44125000	44130000	5001	*	enh124671	promoter	111.797	CADM4	245.625	TRUE	820	262.688	29367.9	0.153397	enh124671-CADM4
chr19	44130000	44135000	5001	*	chr19	44125000	44130000	5001	*	enh124672	genic	62.9599	CADM4	245.625	TRUE	820	292.977	18445.8	0.0963478	enh124672-CADM4
chr19	44140000	44145000	5001	*	chr19	44125000	44130000	5001	*	enh124673	promoter	71.7879	CADM4	245.625	TRUE	820	128.187	9202.25	0.0480661	enh124673-CADM4
chr19	44150000	44155000	5001	*	chr19	44125000	44130000	5001	*	enh124674	intergenic	60.634	CADM4	245.625	TRUE	820	75.9067	4602.53	0.0240404	enh124674-CADM4
chr19	44155000	44160000	5001	*	chr19	44125000	44130000	5001	*	enh124675	genic	74.2431	CADM4	245.625	TRUE	820	67.5642	5016.17	0.0262009	enh124675-CADM4
chr19	44165000	44170000	5001	*	chr19	44125000	44130000	5001	*	enh124676	genic	88.113	CADM4	245.625	TRUE	820	54.7292	4822.36	0.0251886	enh124676-CADM4
chr19	44095000	44100000	5001	*	chr19	44150000	44155000	5001	*	enh124670	promoter	121.742	PLAUR	2124	TRUE	821	39.6971	4832.8	0.0224393	enh124670-PLAUR
chr19	44120000	44125000	5001	*	chr19	44150000	44155000	5001	*	enh124671	promoter	111.797	PLAUR	2124	TRUE	821	52.3174	5848.95	0.0271574	enh124671-PLAUR
chr19	44130000	44135000	5001	*	chr19	44150000	44155000	5001	*	enh124672	genic	62.9599	PLAUR	2124	TRUE	821	92.9381	5851.37	0.0271687	enh124672-PLAUR
chr19	44140000	44145000	5001	*	chr19	44150000	44155000	5001	*	enh124673	promoter	71.7879	PLAUR	2124	TRUE	821	134.823	9678.68	0.0449394	enh124673-PLAUR
chr19	44150000	44155000	5001	*	chr19	44150000	44155000	5001	*	enh124674	intergenic	60.634	PLAUR	2124	TRUE	821	562.813	34125.6	0.15845	enh124674-PLAUR
chr19	44155000	44160000	5001	*	chr19	44150000	44155000	5001	*	enh124675	genic	74.2431	PLAUR	2124	TRUE	821	235.687	17498.1	0.081246	enh124675-PLAUR
chr19	44165000	44170000	5001	*	chr19	44150000	44155000	5001	*	enh124676	genic	88.113	PLAUR	2124	TRUE	821	109.45	9643.99	0.0447783	enh124676-PLAUR
chr19	44170000	44175000	5001	*	chr19	44150000	44155000	5001	*	enh124677	genic	119.629	PLAUR	2124	TRUE	821	45.5531	5449.46	0.0253026	enh124677-PLAUR
chr19	44170000	44175000	5001	*	chr19	44150000	44155000	5001	*	enh124678	promoter	96.7333	PLAUR	2124	TRUE	821	45.5531	4406.5	0.02046	enh124678-PLAUR
chr19	44170000	44175000	5001	*	chr19	44220000	44225000	5001	*	enh124677	genic	119.629	IRGC	39.5	TRUE	822	52.6119	6293.89	0.0312726	enh124677-IRGC
chr19	44170000	44175000	5001	*	chr19	44220000	44225000	5001	*	enh124678	promoter	96.7333	IRGC	39.5	TRUE	822	52.6119	5089.32	0.0252874	enh124678-IRGC
chr19	44175000	44180000	5001	*	chr19	44220000	44225000	5001	*	enh124679	intergenic	94.7488	IRGC	39.5	TRUE	822	47.0922	4461.93	0.02217	enh124679-IRGC
chr19	44185000	44190000	5001	*	chr19	44220000	44225000	5001	*	enh124682	intergenic	63.9718	IRGC	39.5	TRUE	822	64.9998	4158.15	0.0206607	enh124682-IRGC
chr19	44200000	44205000	5001	*	chr19	44220000	44225000	5001	*	enh124684	intergenic	87.4732	IRGC	39.5	TRUE	822	81.4176	7121.86	0.0353865	enh124684-IRGC
chr19	44205000	44210000	5001	*	chr19	44220000	44225000	5001	*	enh124685	intergenic	102.002	IRGC	39.5	TRUE	822	116.364	11869.4	0.0589757	enh124685-IRGC
chr19	44225000	44230000	5001	*	chr19	44220000	44225000	5001	*	enh124686	intergenic	62.0092	IRGC	39.5	TRUE	822	257.339	15957.4	0.0792876	enh124686-IRGC
chr19	44225000	44230000	5001	*	chr19	44220000	44225000	5001	*	enh124687	intergenic	70.8255	IRGC	39.5	TRUE	822	257.339	18226.2	0.0905606	enh124687-IRGC
chr19	44230000	44235000	5001	*	chr19	44220000	44225000	5001	*	enh124688	intergenic	72.1347	IRGC	39.5	TRUE	822	142.824	10302.6	0.0511905	enh124688-IRGC
chr19	44235000	44240000	5001	*	chr19	44220000	44225000	5001	*	enh124689	genic	73.6798	IRGC	39.5	TRUE	822	96.1933	7087.5	0.0352158	enh124689-IRGC
chr19	44245000	44250000	5001	*	chr19	44220000	44225000	5001	*	enh124690	genic	93.1325	IRGC	39.5	TRUE	822	50.2148	4676.63	0.0232369	enh124690-IRGC
chr19	44255000	44260000	5001	*	chr19	44220000	44225000	5001	*	enh124692	promoter	122.752	IRGC	39.5	TRUE	822	35.3901	4344.21	0.0215851	enh124692-IRGC
chr19	44170000	44175000	5001	*	chr19	44230000	44235000	5001	*	enh124677	genic	119.629	SMG9	2524.62	TRUE	823	47.7781	5715.63	0.022062	enh124677-SMG9
chr19	44175000	44180000	5001	*	chr19	44230000	44235000	5001	*	enh124679	intergenic	94.7488	SMG9	2524.62	TRUE	823	56.6388	5366.46	0.0207142	enh124679-SMG9
chr19	44200000	44205000	5001	*	chr19	44230000	44235000	5001	*	enh124684	intergenic	87.4732	SMG9	2524.62	TRUE	823	62.7493	5488.89	0.0211867	enh124684-SMG9
chr19	44205000	44210000	5001	*	chr19	44230000	44235000	5001	*	enh124685	intergenic	102.002	SMG9	2524.62	TRUE	823	66.5741	6790.7	0.0262116	enh124685-SMG9
chr19	44225000	44230000	5001	*	chr19	44230000	44235000	5001	*	enh124686	intergenic	62.0092	SMG9	2524.62	TRUE	823	268.61	16656.3	0.0642921	enh124686-SMG9
chr19	44225000	44230000	5001	*	chr19	44230000	44235000	5001	*	enh124687	intergenic	70.8255	SMG9	2524.62	TRUE	823	268.61	19024.4	0.073433	enh124687-SMG9
chr19	44230000	44235000	5001	*	chr19	44230000	44235000	5001	*	enh124688	intergenic	72.1347	SMG9	2524.62	TRUE	823	521.874	37645.2	0.145308	enh124688-SMG9
chr19	44235000	44240000	5001	*	chr19	44230000	44235000	5001	*	enh124689	genic	73.6798	SMG9	2524.62	TRUE	823	288.129	21229.3	0.0819437	enh124689-SMG9
chr19	44245000	44250000	5001	*	chr19	44230000	44235000	5001	*	enh124690	genic	93.1325	SMG9	2524.62	TRUE	823	113.2	10542.6	0.0406939	enh124690-SMG9
chr19	44255000	44260000	5001	*	chr19	44230000	44235000	5001	*	enh124692	promoter	122.752	SMG9	2524.62	TRUE	823	49.2367	6043.91	0.0233291	enh124692-SMG9
chr19	44285000	44290000	5001	*	chr19	44230000	44235000	5001	*	enh124698	promoter	92.5812	SMG9	2524.62	TRUE	823	58.8597	5449.3	0.0210339	enh124698-SMG9
chr19	44245000	44250000	5001	*	chr19	44270000	44275000	5001	*	enh124690	genic	93.1325	KCNN4	2574.88	TRUE	824	68.1842	6350.16	0.0232201	enh124690-KCNN4
chr19	44255000	44260000	5001	*	chr19	44270000	44275000	5001	*	enh124691	genic	72.7029	KCNN4	2574.88	TRUE	824	100.183	7283.57	0.0266332	enh124691-KCNN4
chr19	44255000	44260000	5001	*	chr19	44270000	44275000	5001	*	enh124692	promoter	122.752	KCNN4	2574.88	TRUE	824	100.183	12297.6	0.0449677	enh124692-KCNN4
chr19	44260000	44265000	5001	*	chr19	44270000	44275000	5001	*	enh124693	intergenic	88.96	KCNN4	2574.88	TRUE	824	143.447	12761.1	0.0466623	enh124693-KCNN4
chr19	44265000	44270000	5001	*	chr19	44270000	44275000	5001	*	enh124694	intergenic	87.7946	KCNN4	2574.88	TRUE	824	226.707	19903.7	0.0727801	enh124694-KCNN4
chr19	44265000	44270000	5001	*	chr19	44270000	44275000	5001	*	enh124695	intergenic	111.428	KCNN4	2574.88	TRUE	824	226.707	25261.5	0.0923717	enh124695-KCNN4
chr19	44270000	44275000	5001	*	chr19	44270000	44275000	5001	*	enh124696	genic	77.471	KCNN4	2574.88	TRUE	824	562.459	43574.3	0.159334	enh124696-KCNN4
chr19	44280000	44285000	5001	*	chr19	44270000	44275000	5001	*	enh124697	genic	98.7049	KCNN4	2574.88	TRUE	824	181.853	17949.8	0.0656354	enh124697-KCNN4
chr19	44285000	44290000	5001	*	chr19	44270000	44275000	5001	*	enh124698	promoter	92.5812	KCNN4	2574.88	TRUE	824	87.32	8084.2	0.0295608	enh124698-KCNN4
chr19	44285000	44290000	5001	*	chr19	44270000	44275000	5001	*	enh124699	intergenic	85.4326	KCNN4	2574.88	TRUE	824	87.32	7459.98	0.0272783	enh124699-KCNN4
chr19	44245000	44250000	5001	*	chr19	44300000	44305000	5001	*	enh124690	genic	93.1325	LYPD5	225	TRUE	825	47.7576	4447.78	0.0223008	enh124690-LYPD5
chr19	44255000	44260000	5001	*	chr19	44300000	44305000	5001	*	enh124692	promoter	122.752	LYPD5	225	TRUE	825	36.1777	4440.89	0.0222662	enh124692-LYPD5
chr19	44280000	44285000	5001	*	chr19	44300000	44305000	5001	*	enh124697	genic	98.7049	LYPD5	225	TRUE	825	50.9154	5025.6	0.0251979	enh124697-LYPD5
chr19	44285000	44290000	5001	*	chr19	44300000	44305000	5001	*	enh124698	promoter	92.5812	LYPD5	225	TRUE	825	62.0646	5746.02	0.02881	enh124698-LYPD5
chr19	44285000	44290000	5001	*	chr19	44300000	44305000	5001	*	enh124699	intergenic	85.4326	LYPD5	225	TRUE	825	62.0646	5302.34	0.0265854	enh124699-LYPD5
chr19	44290000	44295000	5001	*	chr19	44300000	44305000	5001	*	enh124700	intergenic	67.2846	LYPD5	225	TRUE	825	141.746	9537.31	0.0478192	enh124700-LYPD5
chr19	44300000	44305000	5001	*	chr19	44300000	44305000	5001	*	enh124701	genic	72.418	LYPD5	225	TRUE	825	533.437	38630.4	0.193689	enh124701-LYPD5
chr19	44310000	44315000	5001	*	chr19	44300000	44305000	5001	*	enh124702	genic	62.8489	LYPD5	225	TRUE	825	141.899	8918.19	0.044715	enh124702-LYPD5
chr19	44310000	44315000	5001	*	chr19	44330000	44335000	5001	*	enh124702	genic	62.8489	ZNF283	462	TRUE	826	54.5795	3430.26	0.0248498	enh124702-ZNF283
chr19	44330000	44335000	5001	*	chr19	44330000	44335000	5001	*	enh124703	promoter	86.9963	ZNF283	462	TRUE	826	529.128	46032.2	0.333471	enh124703-ZNF283
chr19	44330000	44335000	5001	*	chr19	44375000	44380000	5001	*	enh124703	promoter	86.9963	ZNF404	34.125	TRUE	827	15.1075	1314.3	0.0214046	enh124703-ZNF404
chr19	44405000	44410000	5001	*	chr19	44375000	44380000	5001	*	enh124704	promoter	61.0421	ZNF404	34.125	TRUE	827	39.4948	2410.85	0.0392629	enh124704-ZNF404
chr19	44435000	44440000	5001	*	chr19	44375000	44380000	5001	*	enh124705	promoter	98.4615	ZNF404	34.125	TRUE	827	30.0924	2962.94	0.0482543	enh124705-ZNF404
chr19	44455000	44460000	5001	*	chr19	44375000	44380000	5001	*	enh124706	promoter	95.7159	ZNF404	34.125	TRUE	827	21.2207	2031.16	0.0330794	enh124706-ZNF404
chr19	44505000	44510000	5001	*	chr19	44375000	44380000	5001	*	enh124709	promoter	108.096	ZNF404	34.125	TRUE	827	14.8623	1606.55	0.0261642	enh124709-ZNF404
chr19	44525000	44530000	5001	*	chr19	44375000	44380000	5001	*	enh124710	promoter	86.3592	ZNF404	34.125	TRUE	827	17.2527	1489.92	0.0242648	enh124710-ZNF404
chr19	44555000	44560000	5001	*	chr19	44375000	44380000	5001	*	enh124711	promoter	96.3139	ZNF404	34.125	TRUE	827	19.5558	1883.5	0.0306745	enh124711-ZNF404
chr19	44645000	44650000	5001	*	chr19	44375000	44380000	5001	*	enh124715	promoter	92.1406	ZNF404	34.125	TRUE	827	16.6317	1532.45	0.0249575	enh124715-ZNF404
chr19	44665000	44670000	5001	*	chr19	44375000	44380000	5001	*	enh124716	promoter	105.672	ZNF404	34.125	TRUE	827	21.9501	2319.52	0.0377756	enh124716-ZNF404
chr19	44330000	44335000	5001	*	chr19	44395000	44400000	5001	*	enh124703	promoter	86.9963	LOC100505715	69.5	TRUE	828	27.09	2356.73	0.034264	enh124703-LOC100505715
chr19	44405000	44410000	5001	*	chr19	44395000	44400000	5001	*	enh124704	promoter	61.0421	LOC100505715	69.5	TRUE	828	118.196	7214.95	0.104896	enh124704-LOC100505715
chr19	44435000	44440000	5001	*	chr19	44395000	44400000	5001	*	enh124705	promoter	98.4615	LOC100505715	69.5	TRUE	828	31.4768	3099.25	0.0450592	enh124705-LOC100505715
chr19	44455000	44460000	5001	*	chr19	44395000	44400000	5001	*	enh124706	promoter	95.7159	LOC100505715	69.5	TRUE	828	18.0747	1730.03	0.0251525	enh124706-LOC100505715
chr19	44460000	44465000	5001	*	chr19	44395000	44400000	5001	*	enh124707	genic	60.9575	LOC100505715	69.5	TRUE	828	25.7475	1569.5	0.0228186	enh124707-LOC100505715
chr19	44485000	44490000	5001	*	chr19	44395000	44400000	5001	*	enh124708	promoter	95.0392	LOC100505715	69.5	TRUE	828	16.4932	1567.5	0.0227895	enh124708-LOC100505715
chr19	44505000	44510000	5001	*	chr19	44395000	44400000	5001	*	enh124709	promoter	108.096	LOC100505715	69.5	TRUE	828	20.4319	2208.6	0.0321103	enh124709-LOC100505715
chr19	44525000	44530000	5001	*	chr19	44395000	44400000	5001	*	enh124710	promoter	86.3592	LOC100505715	69.5	TRUE	828	21.0369	1816.73	0.026413	enh124710-LOC100505715
chr19	44595000	44600000	5001	*	chr19	44395000	44400000	5001	*	enh124713	promoter	103.906	LOC100505715	69.5	TRUE	828	14.6222	1519.34	0.0220893	enh124713-LOC100505715
chr19	44645000	44650000	5001	*	chr19	44395000	44400000	5001	*	enh124715	promoter	92.1406	LOC100505715	69.5	TRUE	828	15.9057	1465.56	0.0213074	enh124715-LOC100505715
chr19	44330000	44335000	5001	*	chr19	44415000	44420000	5001	*	enh124703	promoter	86.9963	ZNF45	809.75	TRUE	829	21.937	1908.44	0.024691	enh124703-ZNF45
chr19	44405000	44410000	5001	*	chr19	44415000	44420000	5001	*	enh124704	promoter	61.0421	ZNF45	809.75	TRUE	829	137.604	8399.65	0.108673	enh124704-ZNF45
chr19	44435000	44440000	5001	*	chr19	44415000	44420000	5001	*	enh124705	promoter	98.4615	ZNF45	809.75	TRUE	829	74.3438	7320	0.0947048	enh124705-ZNF45
chr19	44455000	44460000	5001	*	chr19	44415000	44420000	5001	*	enh124706	promoter	95.7159	ZNF45	809.75	TRUE	829	37.7147	3609.9	0.0467043	enh124706-ZNF45
chr19	44460000	44465000	5001	*	chr19	44415000	44420000	5001	*	enh124707	genic	60.9575	ZNF45	809.75	TRUE	829	26.3726	1607.61	0.0207989	enh124707-ZNF45
chr19	44485000	44490000	5001	*	chr19	44415000	44420000	5001	*	enh124708	promoter	95.0392	ZNF45	809.75	TRUE	829	18.5498	1762.96	0.0228088	enh124708-ZNF45
chr19	44665000	44670000	5001	*	chr19	44415000	44420000	5001	*	enh124716	promoter	105.672	ZNF45	809.75	TRUE	829	16.3451	1727.22	0.0223465	enh124716-ZNF45
chr19	45000000	45005000	5001	*	chr19	44415000	44420000	5001	*	enh124722	promoter	105.971	ZNF45	809.75	TRUE	829	14.9652	1585.88	0.0205179	enh124722-ZNF45
chr19	4400000	4405000	5001	*	chr19	4445000	4450000	5001	*	enh122344	promoter	104.439	UBXN6	944.5	TRUE	830	54.8057	5723.85	0.0286063	enh122344-UBXN6
chr19	4400000	4405000	5001	*	chr19	4445000	4450000	5001	*	enh122345	promoter	110.096	UBXN6	944.5	TRUE	830	54.8057	6033.91	0.0301559	enh122345-UBXN6
chr19	4420000	4425000	5001	*	chr19	4445000	4450000	5001	*	enh122346	genic	73.2301	UBXN6	944.5	TRUE	830	80.2594	5877.4	0.0293737	enh122346-UBXN6
chr19	4420000	4425000	5001	*	chr19	4445000	4450000	5001	*	enh122347	genic	59.3396	UBXN6	944.5	TRUE	830	80.2594	4762.56	0.023802	enh122347-UBXN6
chr19	4430000	4435000	5001	*	chr19	4445000	4450000	5001	*	enh122348	genic	106.001	UBXN6	944.5	TRUE	830	145.293	15401.2	0.0769708	enh122348-UBXN6
chr19	4440000	4445000	5001	*	chr19	4445000	4450000	5001	*	enh122349	genic	63.9462	UBXN6	944.5	TRUE	830	334.803	21409.4	0.106998	enh122349-UBXN6
chr19	4440000	4445000	5001	*	chr19	4445000	4450000	5001	*	enh122350	intergenic	64.5224	UBXN6	944.5	TRUE	830	334.803	21602.3	0.107963	enh122350-UBXN6
chr19	4455000	4460000	5001	*	chr19	4445000	4450000	5001	*	enh122351	promoter	105.494	UBXN6	944.5	TRUE	830	119.058	12560	0.0627715	enh122351-UBXN6
chr19	4470000	4475000	5001	*	chr19	4445000	4450000	5001	*	enh122352	promoter	133.823	UBXN6	944.5	TRUE	830	51.4236	6881.64	0.0343926	enh122352-UBXN6
chr19	44435000	44440000	5001	*	chr19	44455000	44460000	5001	*	enh124705	promoter	98.4615	ZNF221	601.25	TRUE	831	51.8189	5102.17	0.0358233	enh124705-ZNF221
chr19	44455000	44460000	5001	*	chr19	44455000	44460000	5001	*	enh124706	promoter	95.7159	ZNF221	601.25	TRUE	831	424.618	40642.7	0.28536	enh124706-ZNF221
chr19	44460000	44465000	5001	*	chr19	44455000	44460000	5001	*	enh124707	genic	60.9575	ZNF221	601.25	TRUE	831	228.184	13909.5	0.0976614	enh124707-ZNF221
chr19	44485000	44490000	5001	*	chr19	44455000	44460000	5001	*	enh124708	promoter	95.0392	ZNF221	601.25	TRUE	831	55.9633	5318.71	0.0373437	enh124708-ZNF221
chr19	44505000	44510000	5001	*	chr19	44455000	44460000	5001	*	enh124709	promoter	108.096	ZNF221	601.25	TRUE	831	42.9957	4647.67	0.0326322	enh124709-ZNF221
chr19	44595000	44600000	5001	*	chr19	44455000	44460000	5001	*	enh124713	promoter	103.906	ZNF221	601.25	TRUE	831	29.736	3089.74	0.0216937	enh124713-ZNF221
chr19	44455000	44460000	5001	*	chr19	44485000	44490000	5001	*	enh124706	promoter	95.7159	ZNF155	539.625	TRUE	832	55.9633	5356.58	0.0373249	enh124706-ZNF155
chr19	44485000	44490000	5001	*	chr19	44485000	44490000	5001	*	enh124708	promoter	95.0392	ZNF155	539.625	TRUE	832	599.551	56980.8	0.397045	enh124708-ZNF155
chr19	44505000	44510000	5001	*	chr19	44485000	44490000	5001	*	enh124709	promoter	108.096	ZNF155	539.625	TRUE	832	77.8965	8420.3	0.058673	enh124709-ZNF155
chr19	44525000	44530000	5001	*	chr19	44485000	44490000	5001	*	enh124710	promoter	86.3592	ZNF155	539.625	TRUE	832	54.9418	4744.73	0.0330615	enh124710-ZNF155
chr19	44555000	44560000	5001	*	chr19	44485000	44490000	5001	*	enh124711	promoter	96.3139	ZNF155	539.625	TRUE	832	31.1382	2999.04	0.0208974	enh124711-ZNF155
chr19	44575000	44580000	5001	*	chr19	44485000	44490000	5001	*	enh124712	promoter	84.5994	ZNF155	539.625	TRUE	832	35.6991	3020.13	0.0210444	enh124712-ZNF155
chr19	44435000	44440000	5001	*	chr19	44500000	44505000	5001	*	enh124705	promoter	98.4615	LOC101928063	666.625	TRUE	833	33.2652	3275.34	0.0297043	enh124705-LOC101928063
chr19	44455000	44460000	5001	*	chr19	44500000	44505000	5001	*	enh124706	promoter	95.7159	LOC101928063	666.625	TRUE	833	36.0055	3446.3	0.0312547	enh124706-LOC101928063
chr19	44460000	44465000	5001	*	chr19	44500000	44505000	5001	*	enh124707	genic	60.9575	LOC101928063	666.625	TRUE	833	41.923	2555.53	0.0231762	enh124707-LOC101928063
chr19	44485000	44490000	5001	*	chr19	44500000	44505000	5001	*	enh124708	promoter	95.0392	LOC101928063	666.625	TRUE	833	88.6714	8427.27	0.0764274	enh124708-LOC101928063
chr19	44505000	44510000	5001	*	chr19	44500000	44505000	5001	*	enh124709	promoter	108.096	LOC101928063	666.625	TRUE	833	186.453	20154.9	0.182786	enh124709-LOC101928063
chr19	44525000	44530000	5001	*	chr19	44500000	44505000	5001	*	enh124710	promoter	86.3592	LOC101928063	666.625	TRUE	833	55.3523	4780.18	0.0433517	enh124710-LOC101928063
chr19	44555000	44560000	5001	*	chr19	44500000	44505000	5001	*	enh124711	promoter	96.3139	LOC101928063	666.625	TRUE	833	38.7826	3735.31	0.0338757	enh124711-LOC101928063
chr19	44595000	44600000	5001	*	chr19	44500000	44505000	5001	*	enh124713	promoter	103.906	LOC101928063	666.625	TRUE	833	27.3758	2844.5	0.025797	enh124713-LOC101928063
chr19	44615000	44620000	5001	*	chr19	44500000	44505000	5001	*	enh124714	promoter	109.332	LOC101928063	666.625	TRUE	833	25.1714	2752.05	0.0249585	enh124714-LOC101928063
chr19	44435000	44440000	5001	*	chr19	44505000	44510000	5001	*	enh124705	promoter	98.4615	ZNF230	1170.5	TRUE	834	32.9049	3239.86	0.0220968	enh124705-ZNF230
chr19	44455000	44460000	5001	*	chr19	44505000	44510000	5001	*	enh124706	promoter	95.7159	ZNF230	1170.5	TRUE	834	42.9957	4115.38	0.028068	enh124706-ZNF230
chr19	44485000	44490000	5001	*	chr19	44505000	44510000	5001	*	enh124708	promoter	95.0392	ZNF230	1170.5	TRUE	834	77.8965	7403.22	0.050492	enh124708-ZNF230
chr19	44505000	44510000	5001	*	chr19	44505000	44510000	5001	*	enh124709	promoter	108.096	ZNF230	1170.5	TRUE	834	451.212	48774.3	0.332654	enh124709-ZNF230
chr19	44525000	44530000	5001	*	chr19	44505000	44510000	5001	*	enh124710	promoter	86.3592	ZNF230	1170.5	TRUE	834	67.4705	5826.7	0.0397397	enh124710-ZNF230
chr19	44555000	44560000	5001	*	chr19	44505000	44510000	5001	*	enh124711	promoter	96.3139	ZNF230	1170.5	TRUE	834	37.3763	3599.86	0.024552	enh124711-ZNF230
chr19	44595000	44600000	5001	*	chr19	44505000	44510000	5001	*	enh124713	promoter	103.906	ZNF230	1170.5	TRUE	834	40.7265	4231.72	0.0288615	enh124713-ZNF230
chr19	44615000	44620000	5001	*	chr19	44505000	44510000	5001	*	enh124714	promoter	109.332	ZNF230	1170.5	TRUE	834	26.8973	2940.75	0.0200567	enh124714-ZNF230
chr19	44485000	44490000	5001	*	chr19	44525000	44530000	5001	*	enh124708	promoter	95.0392	ZNF222	351.875	TRUE	835	54.9418	5221.63	0.0393562	enh124708-ZNF222
chr19	44505000	44510000	5001	*	chr19	44525000	44530000	5001	*	enh124709	promoter	108.096	ZNF222	351.875	TRUE	835	67.4705	7293.3	0.0549707	enh124709-ZNF222
chr19	44525000	44530000	5001	*	chr19	44525000	44530000	5001	*	enh124710	promoter	86.3592	ZNF222	351.875	TRUE	835	528.057	45602.6	0.343713	enh124710-ZNF222
chr19	44555000	44560000	5001	*	chr19	44525000	44530000	5001	*	enh124711	promoter	96.3139	ZNF222	351.875	TRUE	835	50.0628	4821.74	0.0363422	enh124711-ZNF222
chr19	44575000	44580000	5001	*	chr19	44525000	44530000	5001	*	enh124712	promoter	84.5994	ZNF222	351.875	TRUE	835	32.1416	2719.16	0.0204947	enh124712-ZNF222
chr19	44595000	44600000	5001	*	chr19	44525000	44530000	5001	*	enh124713	promoter	103.906	ZNF222	351.875	TRUE	835	30.0852	3126.03	0.0235614	enh124713-ZNF222
chr19	44455000	44460000	5001	*	chr19	44555000	44560000	5001	*	enh124706	promoter	95.7159	ZNF223	549	TRUE	836	27.7097	2652.26	0.0205354	enh124706-ZNF223
chr19	44485000	44490000	5001	*	chr19	44555000	44560000	5001	*	enh124708	promoter	95.0392	ZNF223	549	TRUE	836	31.1382	2959.35	0.0229131	enh124708-ZNF223
chr19	44505000	44510000	5001	*	chr19	44555000	44560000	5001	*	enh124709	promoter	108.096	ZNF223	549	TRUE	836	37.3763	4040.23	0.0312819	enh124709-ZNF223
chr19	44525000	44530000	5001	*	chr19	44555000	44560000	5001	*	enh124710	promoter	86.3592	ZNF223	549	TRUE	836	50.0628	4323.39	0.0334742	enh124710-ZNF223
chr19	44555000	44560000	5001	*	chr19	44555000	44560000	5001	*	enh124711	promoter	96.3139	ZNF223	549	TRUE	836	461.265	44426.2	0.343974	enh124711-ZNF223
chr19	44575000	44580000	5001	*	chr19	44555000	44560000	5001	*	enh124712	promoter	84.5994	ZNF223	549	TRUE	836	63.0865	5337.08	0.0413228	enh124712-ZNF223
chr19	44595000	44600000	5001	*	chr19	44555000	44560000	5001	*	enh124713	promoter	103.906	ZNF223	549	TRUE	836	48.7165	5061.93	0.0391925	enh124713-ZNF223
chr19	44615000	44620000	5001	*	chr19	44555000	44560000	5001	*	enh124714	promoter	109.332	ZNF223	549	TRUE	836	45.8735	5015.46	0.0388327	enh124714-ZNF223
chr19	44435000	44440000	5001	*	chr19	44575000	44580000	5001	*	enh124705	promoter	98.4615	ZNF284	319.375	TRUE	837	26.1906	2578.76	0.0200426	enh124705-ZNF284
chr19	44455000	44460000	5001	*	chr19	44575000	44580000	5001	*	enh124706	promoter	95.7159	ZNF284	319.375	TRUE	837	29.9501	2866.7	0.0222804	enh124706-ZNF284
chr19	44485000	44490000	5001	*	chr19	44575000	44580000	5001	*	enh124708	promoter	95.0392	ZNF284	319.375	TRUE	837	35.6991	3392.82	0.0263695	enh124708-ZNF284
chr19	44505000	44510000	5001	*	chr19	44575000	44580000	5001	*	enh124709	promoter	108.096	ZNF284	319.375	TRUE	837	25.1712	2720.91	0.0211473	enh124709-ZNF284
chr19	44525000	44530000	5001	*	chr19	44575000	44580000	5001	*	enh124710	promoter	86.3592	ZNF284	319.375	TRUE	837	32.1416	2775.72	0.0215734	enh124710-ZNF284
chr19	44555000	44560000	5001	*	chr19	44575000	44580000	5001	*	enh124711	promoter	96.3139	ZNF284	319.375	TRUE	837	63.0865	6076.1	0.0472244	enh124711-ZNF284
chr19	44575000	44580000	5001	*	chr19	44575000	44580000	5001	*	enh124712	promoter	84.5994	ZNF284	319.375	TRUE	837	448.756	37964.5	0.295066	enh124712-ZNF284
chr19	44595000	44600000	5001	*	chr19	44575000	44580000	5001	*	enh124713	promoter	103.906	ZNF284	319.375	TRUE	837	69.7306	7245.42	0.0563126	enh124713-ZNF284
chr19	44615000	44620000	5001	*	chr19	44575000	44580000	5001	*	enh124714	promoter	109.332	ZNF284	319.375	TRUE	837	32.3885	3541.12	0.0275221	enh124714-ZNF284
chr19	44455000	44460000	5001	*	chr19	44595000	44600000	5001	*	enh124706	promoter	95.7159	ZNF224	813.125	TRUE	838	29.736	2846.21	0.0201406	enh124706-ZNF224
chr19	44505000	44510000	5001	*	chr19	44595000	44600000	5001	*	enh124709	promoter	108.096	ZNF224	813.125	TRUE	838	40.7265	4402.37	0.0311525	enh124709-ZNF224
chr19	44555000	44560000	5001	*	chr19	44595000	44600000	5001	*	enh124711	promoter	96.3139	ZNF224	813.125	TRUE	838	48.7165	4692.07	0.0332025	enh124711-ZNF224
chr19	44575000	44580000	5001	*	chr19	44595000	44600000	5001	*	enh124712	promoter	84.5994	ZNF224	813.125	TRUE	838	69.7306	5899.16	0.0417443	enh124712-ZNF224
chr19	44595000	44600000	5001	*	chr19	44595000	44600000	5001	*	enh124713	promoter	103.906	ZNF224	813.125	TRUE	838	458.858	47678.1	0.337385	enh124713-ZNF224
chr19	44615000	44620000	5001	*	chr19	44595000	44600000	5001	*	enh124714	promoter	109.332	ZNF224	813.125	TRUE	838	74.9536	8194.85	0.0579893	enh124714-ZNF224
chr19	44645000	44650000	5001	*	chr19	44595000	44600000	5001	*	enh124715	promoter	92.1406	ZNF224	813.125	TRUE	838	31.074	2863.18	0.0202607	enh124715-ZNF224
chr19	44665000	44670000	5001	*	chr19	44595000	44600000	5001	*	enh124716	promoter	105.672	ZNF224	813.125	TRUE	838	29.4436	3111.38	0.022017	enh124716-ZNF224
chr19	44485000	44490000	5001	*	chr19	44605000	44610000	5001	*	enh124708	promoter	95.0392	LOC100379224	621.5	TRUE	839	22.041	2094.76	0.0202699	enh124708-LOC100379224
chr19	44505000	44510000	5001	*	chr19	44605000	44610000	5001	*	enh124709	promoter	108.096	LOC100379224	621.5	TRUE	839	25.3259	2737.63	0.0264907	enh124709-LOC100379224
chr19	44525000	44530000	5001	*	chr19	44605000	44610000	5001	*	enh124710	promoter	86.3592	LOC100379224	621.5	TRUE	839	31.9717	2761.05	0.0267172	enh124710-LOC100379224
chr19	44555000	44560000	5001	*	chr19	44605000	44610000	5001	*	enh124711	promoter	96.3139	LOC100379224	621.5	TRUE	839	33.9191	3266.88	0.0316119	enh124711-LOC100379224
chr19	44575000	44580000	5001	*	chr19	44605000	44610000	5001	*	enh124712	promoter	84.5994	LOC100379224	621.5	TRUE	839	48.6246	4113.62	0.0398053	enh124712-LOC100379224
chr19	44595000	44600000	5001	*	chr19	44605000	44610000	5001	*	enh124713	promoter	103.906	LOC100379224	621.5	TRUE	839	104.983	10908.4	0.105555	enh124713-LOC100379224
chr19	44615000	44620000	5001	*	chr19	44605000	44610000	5001	*	enh124714	promoter	109.332	LOC100379224	621.5	TRUE	839	112.427	12291.9	0.118943	enh124714-LOC100379224
chr19	44645000	44650000	5001	*	chr19	44605000	44610000	5001	*	enh124715	promoter	92.1406	LOC100379224	621.5	TRUE	839	31.8838	2937.79	0.0284275	enh124715-LOC100379224
chr19	44665000	44670000	5001	*	chr19	44605000	44610000	5001	*	enh124716	promoter	105.672	LOC100379224	621.5	TRUE	839	28.0529	2964.42	0.0286852	enh124716-LOC100379224
chr19	44505000	44510000	5001	*	chr19	44615000	44620000	5001	*	enh124709	promoter	108.096	ZNF225	862.25	TRUE	840	26.8973	2907.5	0.0216607	enh124709-ZNF225
chr19	44555000	44560000	5001	*	chr19	44615000	44620000	5001	*	enh124711	promoter	96.3139	ZNF225	862.25	TRUE	840	45.8735	4418.26	0.0329157	enh124711-ZNF225
chr19	44575000	44580000	5001	*	chr19	44615000	44620000	5001	*	enh124712	promoter	84.5994	ZNF225	862.25	TRUE	840	32.3885	2740.05	0.0204132	enh124712-ZNF225
chr19	44595000	44600000	5001	*	chr19	44615000	44620000	5001	*	enh124713	promoter	103.906	ZNF225	862.25	TRUE	840	74.9536	7788.12	0.058021	enh124713-ZNF225
chr19	44615000	44620000	5001	*	chr19	44615000	44620000	5001	*	enh124714	promoter	109.332	ZNF225	862.25	TRUE	840	393.03	42970.9	0.320131	enh124714-ZNF225
chr19	44645000	44650000	5001	*	chr19	44615000	44620000	5001	*	enh124715	promoter	92.1406	ZNF225	862.25	TRUE	840	52.1238	4802.72	0.0357799	enh124715-ZNF225
chr19	44665000	44670000	5001	*	chr19	44615000	44620000	5001	*	enh124716	promoter	105.672	ZNF225	862.25	TRUE	840	39.3521	4158.43	0.0309801	enh124716-ZNF225
chr19	44595000	44600000	5001	*	chr19	44645000	44650000	5001	*	enh124713	promoter	103.906	ZNF234	592	TRUE	841	31.074	3228.77	0.0247171	enh124713-ZNF234
chr19	44615000	44620000	5001	*	chr19	44645000	44650000	5001	*	enh124714	promoter	109.332	ZNF234	592	TRUE	841	52.1238	5698.82	0.043626	enh124714-ZNF234
chr19	44645000	44650000	5001	*	chr19	44645000	44650000	5001	*	enh124715	promoter	92.1406	ZNF234	592	TRUE	841	468.479	43165.9	0.330447	enh124715-ZNF234
chr19	44665000	44670000	5001	*	chr19	44645000	44650000	5001	*	enh124716	promoter	105.672	ZNF234	592	TRUE	841	84.5881	8938.63	0.0684276	enh124716-ZNF234
chr19	44710000	44715000	5001	*	chr19	44645000	44650000	5001	*	enh124717	intergenic	91.1085	ZNF234	592	TRUE	841	34.0294	3100.37	0.0237341	enh124717-ZNF234
chr19	44715000	44720000	5001	*	chr19	44645000	44650000	5001	*	enh124718	promoter	92.4358	ZNF234	592	TRUE	841	29.7123	2746.48	0.0210251	enh124718-ZNF234
chr19	44595000	44600000	5001	*	chr19	44665000	44670000	5001	*	enh124713	promoter	103.906	ZNF226	736.75	TRUE	842	29.4436	3059.36	0.0226992	enh124713-ZNF226
chr19	44615000	44620000	5001	*	chr19	44665000	44670000	5001	*	enh124714	promoter	109.332	ZNF226	736.75	TRUE	842	39.3521	4302.46	0.0319224	enh124714-ZNF226
chr19	44645000	44650000	5001	*	chr19	44665000	44670000	5001	*	enh124715	promoter	92.1406	ZNF226	736.75	TRUE	842	84.5881	7793.99	0.0578281	enh124715-ZNF226
chr19	44665000	44670000	5001	*	chr19	44665000	44670000	5001	*	enh124716	promoter	105.672	ZNF226	736.75	TRUE	842	533.016	56325.1	0.417908	enh124716-ZNF226
chr19	44710000	44715000	5001	*	chr19	44665000	44670000	5001	*	enh124717	intergenic	91.1085	ZNF226	736.75	TRUE	842	35.0077	3189.5	0.0236647	enh124717-ZNF226
chr19	44715000	44720000	5001	*	chr19	44665000	44670000	5001	*	enh124718	promoter	92.4358	ZNF226	736.75	TRUE	842	29.5293	2729.56	0.0202522	enh124718-ZNF226
chr19	44645000	44650000	5001	*	chr19	44715000	44720000	5001	*	enh124715	promoter	92.1406	ZNF227	595.875	TRUE	843	29.7123	2737.71	0.020023	enh124715-ZNF227
chr19	44665000	44670000	5001	*	chr19	44715000	44720000	5001	*	enh124716	promoter	105.672	ZNF227	595.875	TRUE	843	29.5293	3120.43	0.0228221	enh124716-ZNF227
chr19	44710000	44715000	5001	*	chr19	44715000	44720000	5001	*	enh124717	intergenic	91.1085	ZNF227	595.875	TRUE	843	220.039	20047.4	0.146622	enh124717-ZNF227
chr19	44715000	44720000	5001	*	chr19	44715000	44720000	5001	*	enh124718	promoter	92.4358	ZNF227	595.875	TRUE	843	494.865	45743.2	0.334556	enh124718-ZNF227
chr19	4455000	4460000	5001	*	chr19	4470000	4475000	5001	*	enh122351	promoter	105.494	HDGFRP2	1867.12	TRUE	844	106.654	11251.4	0.047341	enh122351-HDGFRP2
chr19	4470000	4475000	5001	*	chr19	4470000	4475000	5001	*	enh122352	promoter	133.823	HDGFRP2	1867.12	TRUE	844	569.019	76147.5	0.320395	enh122352-HDGFRP2
chr19	44665000	44670000	5001	*	chr19	44760000	44765000	5001	*	enh124716	promoter	105.672	ZNF233	115.625	TRUE	845	19.863	2098.97	0.0249207	enh124716-ZNF233
chr19	44710000	44715000	5001	*	chr19	44760000	44765000	5001	*	enh124717	intergenic	91.1085	ZNF233	115.625	TRUE	845	25.4906	2322.41	0.0275735	enh124717-ZNF233
chr19	44715000	44720000	5001	*	chr19	44760000	44765000	5001	*	enh124718	promoter	92.4358	ZNF233	115.625	TRUE	845	21.5646	1993.34	0.0236665	enh124718-ZNF233
chr19	44760000	44765000	5001	*	chr19	44760000	44765000	5001	*	enh124719	promoter	64.531	ZNF233	115.625	TRUE	845	478.815	30898.4	0.366851	enh124719-ZNF233
chr19	44805000	44810000	5001	*	chr19	44760000	44765000	5001	*	enh124720	promoter	90.8692	ZNF233	115.625	TRUE	845	38.4678	3495.54	0.0415019	enh124720-ZNF233
chr19	44615000	44620000	5001	*	chr19	44790000	44795000	5001	*	enh124714	promoter	109.332	ZNF235	486.25	TRUE	846	11.3805	1244.25	0.0220815	enh124714-ZNF235
chr19	44645000	44650000	5001	*	chr19	44790000	44795000	5001	*	enh124715	promoter	92.1406	ZNF235	486.25	TRUE	846	14.4338	1329.94	0.0236021	enh124715-ZNF235
chr19	44710000	44715000	5001	*	chr19	44790000	44795000	5001	*	enh124717	intergenic	91.1085	ZNF235	486.25	TRUE	846	20.5145	1869.05	0.0331696	enh124717-ZNF235
chr19	44715000	44720000	5001	*	chr19	44790000	44795000	5001	*	enh124718	promoter	92.4358	ZNF235	486.25	TRUE	846	22.2217	2054.08	0.0364532	enh124718-ZNF235
chr19	44760000	44765000	5001	*	chr19	44790000	44795000	5001	*	enh124719	promoter	64.531	ZNF235	486.25	TRUE	846	54.7621	3533.85	0.0627145	enh124719-ZNF235
chr19	44805000	44810000	5001	*	chr19	44790000	44795000	5001	*	enh124720	promoter	90.8692	ZNF235	486.25	TRUE	846	71.5427	6501.03	0.115372	enh124720-ZNF235
chr19	44905000	44910000	5001	*	chr19	44790000	44795000	5001	*	enh124721	promoter	75.8107	ZNF235	486.25	TRUE	846	22.0819	1674.05	0.0297089	enh124721-ZNF235
chr19	45000000	45005000	5001	*	chr19	44790000	44795000	5001	*	enh124722	promoter	105.971	ZNF235	486.25	TRUE	846	14.7196	1559.86	0.0276825	enh124722-ZNF235
chr19	44575000	44580000	5001	*	chr19	44830000	44835000	5001	*	enh124712	promoter	84.5994	ZNF112	154.25	TRUE	847	11.9506	1011.02	0.020753	enh124712-ZNF112
chr19	44595000	44600000	5001	*	chr19	44830000	44835000	5001	*	enh124713	promoter	103.906	ZNF112	154.25	TRUE	847	11.4258	1187.2	0.0243695	enh124713-ZNF112
chr19	44710000	44715000	5001	*	chr19	44830000	44835000	5001	*	enh124717	intergenic	91.1085	ZNF112	154.25	TRUE	847	12.5124	1139.99	0.0234004	enh124717-ZNF112
chr19	44715000	44720000	5001	*	chr19	44830000	44835000	5001	*	enh124718	promoter	92.4358	ZNF112	154.25	TRUE	847	18.9088	1747.85	0.0358778	enh124718-ZNF112
chr19	44760000	44765000	5001	*	chr19	44830000	44835000	5001	*	enh124719	promoter	64.531	ZNF112	154.25	TRUE	847	21.7898	1406.11	0.0288631	enh124719-ZNF112
chr19	44805000	44810000	5001	*	chr19	44830000	44835000	5001	*	enh124720	promoter	90.8692	ZNF112	154.25	TRUE	847	51.692	4697.21	0.0964187	enh124720-ZNF112
chr19	44905000	44910000	5001	*	chr19	44830000	44835000	5001	*	enh124721	promoter	75.8107	ZNF112	154.25	TRUE	847	21.7567	1649.39	0.0338567	enh124721-ZNF112
chr19	45000000	45005000	5001	*	chr19	44830000	44835000	5001	*	enh124722	promoter	105.971	ZNF112	154.25	TRUE	847	12.0857	1280.74	0.0262895	enh124722-ZNF112
chr19	44435000	44440000	5001	*	chr19	44885000	44890000	5001	*	enh124705	promoter	98.4615	ZNF285	211.25	TRUE	848	11.5084	1133.13	0.0228245	enh124705-ZNF285
chr19	44595000	44600000	5001	*	chr19	44885000	44890000	5001	*	enh124713	promoter	103.906	ZNF285	211.25	TRUE	848	11.0067	1143.66	0.0230366	enh124713-ZNF285
chr19	44615000	44620000	5001	*	chr19	44885000	44890000	5001	*	enh124714	promoter	109.332	ZNF285	211.25	TRUE	848	12.5376	1370.76	0.027611	enh124714-ZNF285
chr19	44665000	44670000	5001	*	chr19	44885000	44890000	5001	*	enh124716	promoter	105.672	ZNF285	211.25	TRUE	848	12.1767	1286.74	0.0259184	enh124716-ZNF285
chr19	44710000	44715000	5001	*	chr19	44885000	44890000	5001	*	enh124717	intergenic	91.1085	ZNF285	211.25	TRUE	848	18.0803	1647.27	0.0331806	enh124717-ZNF285
chr19	44715000	44720000	5001	*	chr19	44885000	44890000	5001	*	enh124718	promoter	92.4358	ZNF285	211.25	TRUE	848	12.4631	1152.04	0.0232052	enh124718-ZNF285
chr19	44760000	44765000	5001	*	chr19	44885000	44890000	5001	*	enh124719	promoter	64.531	ZNF285	211.25	TRUE	848	18.5631	1197.9	0.024129	enh124719-ZNF285
chr19	44805000	44810000	5001	*	chr19	44885000	44890000	5001	*	enh124720	promoter	90.8692	ZNF285	211.25	TRUE	848	31.1064	2826.62	0.0569359	enh124720-ZNF285
chr19	44905000	44910000	5001	*	chr19	44885000	44890000	5001	*	enh124721	promoter	75.8107	ZNF285	211.25	TRUE	848	61.1654	4636.99	0.0934019	enh124721-ZNF285
chr19	44615000	44620000	5001	*	chr19	44930000	44935000	5001	*	enh124714	promoter	109.332	ZNF229	129.5	TRUE	849	13.3685	1461.61	0.0285104	enh124714-ZNF229
chr19	44645000	44650000	5001	*	chr19	44930000	44935000	5001	*	enh124715	promoter	92.1406	ZNF229	129.5	TRUE	849	12.1109	1115.91	0.021767	enh124715-ZNF229
chr19	44665000	44670000	5001	*	chr19	44930000	44935000	5001	*	enh124716	promoter	105.672	ZNF229	129.5	TRUE	849	14.7542	1559.11	0.0304121	enh124716-ZNF229
chr19	44710000	44715000	5001	*	chr19	44930000	44935000	5001	*	enh124717	intergenic	91.1085	ZNF229	129.5	TRUE	849	20.6556	1881.9	0.0367086	enh124717-ZNF229
chr19	44715000	44720000	5001	*	chr19	44930000	44935000	5001	*	enh124718	promoter	92.4358	ZNF229	129.5	TRUE	849	14.2383	1316.13	0.0256726	enh124718-ZNF229
chr19	44805000	44810000	5001	*	chr19	44930000	44935000	5001	*	enh124720	promoter	90.8692	ZNF229	129.5	TRUE	849	30.2546	2749.21	0.0536264	enh124720-ZNF229
chr19	44905000	44910000	5001	*	chr19	44930000	44935000	5001	*	enh124721	promoter	75.8107	ZNF229	129.5	TRUE	849	59.2901	4494.83	0.0876766	enh124721-ZNF229
chr19	45000000	45005000	5001	*	chr19	44930000	44935000	5001	*	enh124722	promoter	105.971	ZNF229	129.5	TRUE	849	23.0547	2443.14	0.0476561	enh124722-ZNF229
chr19	44615000	44620000	5001	*	chr19	44975000	44980000	5001	*	enh124714	promoter	109.332	ZNF180	1063.5	TRUE	850	14.6793	1604.93	0.0281686	enh124714-ZNF180
chr19	44710000	44715000	5001	*	chr19	44975000	44980000	5001	*	enh124717	intergenic	91.1085	ZNF180	1063.5	TRUE	850	14.4006	1312.02	0.0230276	enh124717-ZNF180
chr19	44760000	44765000	5001	*	chr19	44975000	44980000	5001	*	enh124719	promoter	64.531	ZNF180	1063.5	TRUE	850	24.0629	1552.8	0.0272537	enh124719-ZNF180
chr19	44805000	44810000	5001	*	chr19	44975000	44980000	5001	*	enh124720	promoter	90.8692	ZNF180	1063.5	TRUE	850	16.8742	1533.35	0.0269123	enh124720-ZNF180
chr19	44905000	44910000	5001	*	chr19	44975000	44980000	5001	*	enh124721	promoter	75.8107	ZNF180	1063.5	TRUE	850	38.3647	2908.45	0.0510471	enh124721-ZNF180
chr19	45000000	45005000	5001	*	chr19	44975000	44980000	5001	*	enh124722	promoter	105.971	ZNF180	1063.5	TRUE	850	40.6853	4311.47	0.075672	enh124722-ZNF180
chr19	45015000	45020000	5001	*	chr19	44975000	44980000	5001	*	enh124723	genic	67.7075	ZNF180	1063.5	TRUE	850	25.0186	1693.95	0.029731	enh124723-ZNF180
chr19	45030000	45035000	5001	*	chr19	44975000	44980000	5001	*	enh124724	intergenic	74.3761	ZNF180	1063.5	TRUE	850	20.6044	1532.47	0.0268969	enh124724-ZNF180
chr19	45000000	45005000	5001	*	chr19	45010000	45015000	5001	*	enh124722	promoter	105.971	CEACAM20	174.5	TRUE	851	94.7928	10045.3	0.0930788	enh124722-CEACAM20
chr19	45015000	45020000	5001	*	chr19	45010000	45015000	5001	*	enh124723	genic	67.7075	CEACAM20	174.5	TRUE	851	213.401	14448.9	0.133882	enh124723-CEACAM20
chr19	45030000	45035000	5001	*	chr19	45010000	45015000	5001	*	enh124724	intergenic	74.3761	CEACAM20	174.5	TRUE	851	75.5654	5620.26	0.0520767	enh124724-CEACAM20
chr19	45055000	45060000	5001	*	chr19	45010000	45015000	5001	*	enh124725	genic	64.9619	CEACAM20	174.5	TRUE	851	47.8432	3107.98	0.0287982	enh124725-CEACAM20
chr19	45055000	45060000	5001	*	chr19	45010000	45015000	5001	*	enh124726	genic	69.5754	CEACAM20	174.5	TRUE	851	47.8432	3328.71	0.0308434	enh124726-CEACAM20
chr19	4470000	4475000	5001	*	chr19	4500000	4505000	5001	*	enh122352	promoter	133.823	PLIN4	352.125	TRUE	852	68.5316	9171.07	0.0521883	enh122352-PLIN4
chr19	4505000	4510000	5001	*	chr19	4500000	4505000	5001	*	enh122353	genic	71.877	PLIN4	352.125	TRUE	852	300.539	21601.8	0.122926	enh122353-PLIN4
chr19	4505000	4510000	5001	*	chr19	4500000	4505000	5001	*	enh122354	genic	76.423	PLIN4	352.125	TRUE	852	300.539	22968.1	0.130701	enh122354-PLIN4
chr19	4520000	4525000	5001	*	chr19	4500000	4505000	5001	*	enh122355	genic	65.6188	PLIN4	352.125	TRUE	852	83.5804	5484.44	0.0312094	enh122355-PLIN4
chr19	4525000	4530000	5001	*	chr19	4500000	4505000	5001	*	enh122356	genic	66.2519	PLIN4	352.125	TRUE	852	84.8746	5623.1	0.0319985	enh122356-PLIN4
chr19	45000000	45005000	5001	*	chr19	45040000	45045000	5001	*	enh124722	promoter	105.971	CEACAM22P	177.125	TRUE	853	30.9987	3284.97	0.0287981	enh124722-CEACAM22P
chr19	45015000	45020000	5001	*	chr19	45040000	45045000	5001	*	enh124723	genic	67.7075	CEACAM22P	177.125	TRUE	853	62.9292	4260.77	0.0373526	enh124723-CEACAM22P
chr19	45030000	45035000	5001	*	chr19	45040000	45045000	5001	*	enh124724	intergenic	74.3761	CEACAM22P	177.125	TRUE	853	139	10338.2	0.0906314	enh124724-CEACAM22P
chr19	45055000	45060000	5001	*	chr19	45040000	45045000	5001	*	enh124725	genic	64.9619	CEACAM22P	177.125	TRUE	853	97.5396	6336.35	0.0555484	enh124725-CEACAM22P
chr19	45055000	45060000	5001	*	chr19	45040000	45045000	5001	*	enh124726	genic	69.5754	CEACAM22P	177.125	TRUE	853	97.5396	6786.36	0.0594934	enh124726-CEACAM22P
chr19	45070000	45075000	5001	*	chr19	45040000	45045000	5001	*	enh124727	intergenic	66.7169	CEACAM22P	177.125	TRUE	853	44.844	2991.85	0.0262284	enh124727-CEACAM22P
chr19	45090000	45095000	5001	*	chr19	45040000	45045000	5001	*	enh124729	intergenic	82.3426	CEACAM22P	177.125	TRUE	853	29.5957	2436.99	0.0213642	enh124729-CEACAM22P
chr19	45090000	45095000	5001	*	chr19	45115000	45120000	5001	*	enh124729	intergenic	82.3426	IGSF23	425.625	TRUE	854	67.7007	5574.65	0.0291675	enh124729-IGSF23
chr19	45095000	45100000	5001	*	chr19	45115000	45120000	5001	*	enh124730	intergenic	69.9705	IGSF23	425.625	TRUE	854	79.2644	5546.17	0.0290185	enh124730-IGSF23
chr19	45110000	45115000	5001	*	chr19	45115000	45120000	5001	*	enh124731	intergenic	74.2792	IGSF23	425.625	TRUE	854	281.225	20889.2	0.109296	enh124731-IGSF23
chr19	45110000	45115000	5001	*	chr19	45115000	45120000	5001	*	enh124732	intergenic	63.2558	IGSF23	425.625	TRUE	854	281.225	17789.1	0.0930756	enh124732-IGSF23
chr19	45120000	45125000	5001	*	chr19	45115000	45120000	5001	*	enh124733	genic	58.338	IGSF23	425.625	TRUE	854	282.605	16486.6	0.0862608	enh124733-IGSF23
chr19	45125000	45130000	5001	*	chr19	45115000	45120000	5001	*	enh124734	genic	80.4128	IGSF23	425.625	TRUE	854	129.408	10406	0.0544461	enh124734-IGSF23
chr19	45135000	45140000	5001	*	chr19	45115000	45120000	5001	*	enh124735	genic	80.2491	IGSF23	425.625	TRUE	854	87.7677	7043.28	0.0368517	enh124735-IGSF23
chr19	45145000	45150000	5001	*	chr19	45115000	45120000	5001	*	enh124736	promoter	96.9987	IGSF23	425.625	TRUE	854	63.6213	6171.19	0.0322887	enh124736-IGSF23
chr19	45150000	45155000	5001	*	chr19	45115000	45120000	5001	*	enh124737	genic	69.9741	IGSF23	425.625	TRUE	854	80.3383	5621.6	0.0294132	enh124737-IGSF23
chr19	45155000	45160000	5001	*	chr19	45115000	45120000	5001	*	enh124738	genic	72.9647	IGSF23	425.625	TRUE	854	65.6789	4792.25	0.0250738	enh124738-IGSF23
chr19	45110000	45115000	5001	*	chr19	45145000	45150000	5001	*	enh124731	intergenic	74.2792	PVR	962.25	TRUE	855	66.8704	4967.08	0.0220118	enh124731-PVR
chr19	45125000	45130000	5001	*	chr19	45145000	45150000	5001	*	enh124734	genic	80.4128	PVR	962.25	TRUE	855	96.6697	7773.48	0.0344484	enh124734-PVR
chr19	45135000	45140000	5001	*	chr19	45145000	45150000	5001	*	enh124735	genic	80.2491	PVR	962.25	TRUE	855	127.607	10240.4	0.0453805	enh124735-PVR
chr19	45145000	45150000	5001	*	chr19	45145000	45150000	5001	*	enh124736	promoter	96.9987	PVR	962.25	TRUE	855	562.617	54573.1	0.241842	enh124736-PVR
chr19	45150000	45155000	5001	*	chr19	45145000	45150000	5001	*	enh124737	genic	69.9741	PVR	962.25	TRUE	855	264.596	18514.9	0.0820492	enh124737-PVR
chr19	45155000	45160000	5001	*	chr19	45145000	45150000	5001	*	enh124738	genic	72.9647	PVR	962.25	TRUE	855	139.528	10180.7	0.0451159	enh124738-PVR
chr19	45160000	45165000	5001	*	chr19	45145000	45150000	5001	*	enh124739	genic	64.9376	PVR	962.25	TRUE	855	86.2627	5601.69	0.0248241	enh124739-PVR
chr19	45070000	45075000	5001	*	chr19	45170000	45175000	5001	*	enh124727	intergenic	66.7169	CEACAM19	166.125	TRUE	856	56.153	3746.35	0.0226779	enh124727-CEACAM19
chr19	45090000	45095000	5001	*	chr19	45170000	45175000	5001	*	enh124729	intergenic	82.3426	CEACAM19	166.125	TRUE	856	53.5302	4407.81	0.026682	enh124729-CEACAM19
chr19	45145000	45150000	5001	*	chr19	45170000	45175000	5001	*	enh124736	promoter	96.9987	CEACAM19	166.125	TRUE	856	43.7578	4244.45	0.0256931	enh124736-CEACAM19
chr19	45150000	45155000	5001	*	chr19	45170000	45175000	5001	*	enh124737	genic	69.9741	CEACAM19	166.125	TRUE	856	62.547	4376.67	0.0264934	enh124737-CEACAM19
chr19	45155000	45160000	5001	*	chr19	45170000	45175000	5001	*	enh124738	genic	72.9647	CEACAM19	166.125	TRUE	856	87.3239	6371.56	0.0385692	enh124738-CEACAM19
chr19	45160000	45165000	5001	*	chr19	45170000	45175000	5001	*	enh124739	genic	64.9376	CEACAM19	166.125	TRUE	856	113.748	7386.52	0.0447131	enh124739-CEACAM19
chr19	45180000	45185000	5001	*	chr19	45170000	45175000	5001	*	enh124740	genic	70.0742	CEACAM19	166.125	TRUE	856	124.061	8693.5	0.0526246	enh124740-CEACAM19
chr19	45185000	45190000	5001	*	chr19	45170000	45175000	5001	*	enh124741	genic	61.4171	CEACAM19	166.125	TRUE	856	111.372	6840.17	0.0414059	enh124741-CEACAM19
chr19	45185000	45190000	5001	*	chr19	45170000	45175000	5001	*	enh124742	intergenic	85.4825	CEACAM19	166.125	TRUE	856	111.372	9520.39	0.0576301	enh124742-CEACAM19
chr19	45195000	45200000	5001	*	chr19	45170000	45175000	5001	*	enh124743	intergenic	74.8321	CEACAM19	166.125	TRUE	856	45.6363	3415.06	0.0206725	enh124743-CEACAM19
chr19	45180000	45185000	5001	*	chr19	45200000	45205000	5001	*	enh124740	genic	70.0742	CEACAM16	82.25	TRUE	857	62.6516	4390.26	0.0253077	enh124740-CEACAM16
chr19	45185000	45190000	5001	*	chr19	45200000	45205000	5001	*	enh124741	genic	61.4171	CEACAM16	82.25	TRUE	857	71.2042	4373.15	0.0252091	enh124741-CEACAM16
chr19	45185000	45190000	5001	*	chr19	45200000	45205000	5001	*	enh124742	intergenic	85.4825	CEACAM16	82.25	TRUE	857	71.2042	6086.71	0.0350868	enh124742-CEACAM16
chr19	45195000	45200000	5001	*	chr19	45200000	45205000	5001	*	enh124743	intergenic	74.8321	CEACAM16	82.25	TRUE	857	252.939	18928	0.10911	enh124743-CEACAM16
chr19	45215000	45220000	5001	*	chr19	45200000	45205000	5001	*	enh124744	intergenic	65.0106	CEACAM16	82.25	TRUE	857	138.18	8983.19	0.0517836	enh124744-CEACAM16
chr19	45225000	45230000	5001	*	chr19	45200000	45205000	5001	*	enh124745	intergenic	91.7075	CEACAM16	82.25	TRUE	857	77.398	7097.97	0.0409163	enh124745-CEACAM16
chr19	45225000	45230000	5001	*	chr19	45200000	45205000	5001	*	enh124746	intergenic	78.1838	CEACAM16	82.25	TRUE	857	77.398	6051.27	0.0348825	enh124746-CEACAM16
chr19	45240000	45245000	5001	*	chr19	45200000	45205000	5001	*	enh124747	intergenic	83.2337	CEACAM16	82.25	TRUE	857	47.9932	3994.65	0.0230272	enh124747-CEACAM16
chr19	45255000	45260000	5001	*	chr19	45200000	45205000	5001	*	enh124751	genic	97.3216	CEACAM16	82.25	TRUE	857	37.0786	3608.55	0.0208015	enh124751-CEACAM16
chr19	45265000	45270000	5001	*	chr19	45200000	45205000	5001	*	enh124752	intergenic	81.838	CEACAM16	82.25	TRUE	857	48.5618	3974.2	0.0229093	enh124752-CEACAM16
chr19	4470000	4475000	5001	*	chr19	4520000	4525000	5001	*	enh122352	promoter	133.823	PLIN5	195.875	TRUE	858	58.2546	7795.77	0.0319548	enh122352-PLIN5
chr19	4505000	4510000	5001	*	chr19	4520000	4525000	5001	*	enh122353	genic	71.877	PLIN5	195.875	TRUE	858	144.907	10415.5	0.0426931	enh122353-PLIN5
chr19	4505000	4510000	5001	*	chr19	4520000	4525000	5001	*	enh122354	genic	76.423	PLIN5	195.875	TRUE	858	144.907	11074.3	0.0453933	enh122354-PLIN5
chr19	4520000	4525000	5001	*	chr19	4520000	4525000	5001	*	enh122355	genic	65.6188	PLIN5	195.875	TRUE	858	585.304	38406.9	0.15743	enh122355-PLIN5
chr19	4525000	4530000	5001	*	chr19	4520000	4525000	5001	*	enh122356	genic	66.2519	PLIN5	195.875	TRUE	858	305.51	20240.6	0.0829662	enh122356-PLIN5
chr19	4530000	4535000	5001	*	chr19	4520000	4525000	5001	*	enh122357	genic	58.742	PLIN5	195.875	TRUE	858	175.992	10338.1	0.0423759	enh122357-PLIN5
chr19	4540000	4545000	5001	*	chr19	4520000	4525000	5001	*	enh122358	promoter	93.9836	PLIN5	195.875	TRUE	858	79.9621	7515.13	0.0308045	enh122358-PLIN5
chr19	4540000	4545000	5001	*	chr19	4520000	4525000	5001	*	enh122359	intergenic	88.8512	PLIN5	195.875	TRUE	858	79.9621	7104.73	0.0291222	enh122359-PLIN5
chr19	4540000	4545000	5001	*	chr19	4520000	4525000	5001	*	enh122360	genic	108.915	PLIN5	195.875	TRUE	858	79.9621	8709.08	0.0356985	enh122360-PLIN5
chr19	45225000	45230000	5001	*	chr19	45250000	45255000	5001	*	enh124745	intergenic	91.7075	BCL3	897.25	TRUE	859	68.0485	6240.56	0.0224216	enh124745-BCL3
chr19	45240000	45245000	5001	*	chr19	45250000	45255000	5001	*	enh124747	intergenic	83.2337	BCL3	897.25	TRUE	859	129.013	10738.2	0.0385811	enh124747-BCL3
chr19	45240000	45245000	5001	*	chr19	45250000	45255000	5001	*	enh124748	intergenic	68.4187	BCL3	897.25	TRUE	859	129.013	8826.89	0.0317139	enh124748-BCL3
chr19	45245000	45250000	5001	*	chr19	45250000	45255000	5001	*	enh124749	intergenic	101.06	BCL3	897.25	TRUE	859	334.317	33786.2	0.12139	enh124749-BCL3
chr19	45250000	45255000	5001	*	chr19	45250000	45255000	5001	*	enh124750	promoter	104.5	BCL3	897.25	TRUE	859	584.971	61129.3	0.21963	enh124750-BCL3
chr19	45255000	45260000	5001	*	chr19	45250000	45255000	5001	*	enh124751	genic	97.3216	BCL3	897.25	TRUE	859	282.968	27538.9	0.0989438	enh124751-BCL3
chr19	45265000	45270000	5001	*	chr19	45250000	45255000	5001	*	enh124752	intergenic	81.838	BCL3	897.25	TRUE	859	104.853	8580.93	0.0308302	enh124752-BCL3
chr19	45270000	45275000	5001	*	chr19	45250000	45255000	5001	*	enh124754	intergenic	81.2486	BCL3	897.25	TRUE	859	74.6663	6066.53	0.0217963	enh124754-BCL3
chr19	45225000	45230000	5001	*	chr19	45280000	45285000	5001	*	enh124745	intergenic	91.7075	CBLC	385.25	TRUE	860	75.7049	6942.71	0.0344712	enh124745-CBLC
chr19	45225000	45230000	5001	*	chr19	45280000	45285000	5001	*	enh124746	intergenic	78.1838	CBLC	385.25	TRUE	860	75.7049	5918.9	0.0293879	enh124746-CBLC
chr19	45245000	45250000	5001	*	chr19	45280000	45285000	5001	*	enh124749	intergenic	101.06	CBLC	385.25	TRUE	860	46.7735	4726.95	0.0234698	enh124749-CBLC
chr19	45250000	45255000	5001	*	chr19	45280000	45285000	5001	*	enh124750	promoter	104.5	CBLC	385.25	TRUE	860	45.5235	4757.2	0.02362	enh124750-CBLC
chr19	45255000	45260000	5001	*	chr19	45280000	45285000	5001	*	enh124751	genic	97.3216	CBLC	385.25	TRUE	860	49.6399	4831.04	0.0239866	enh124751-CBLC
chr19	45265000	45270000	5001	*	chr19	45280000	45285000	5001	*	enh124752	intergenic	81.838	CBLC	385.25	TRUE	860	52.3878	4287.32	0.0212869	enh124752-CBLC
chr19	45270000	45275000	5001	*	chr19	45280000	45285000	5001	*	enh124753	intergenic	67.4528	CBLC	385.25	TRUE	860	77.6386	5236.94	0.0260019	enh124753-CBLC
chr19	45270000	45275000	5001	*	chr19	45280000	45285000	5001	*	enh124754	intergenic	81.2486	CBLC	385.25	TRUE	860	77.6386	6308.03	0.03132	enh124754-CBLC
chr19	45285000	45290000	5001	*	chr19	45280000	45285000	5001	*	enh124755	genic	76.3026	CBLC	385.25	TRUE	860	262.171	20004.3	0.0993233	enh124755-CBLC
chr19	45290000	45295000	5001	*	chr19	45280000	45285000	5001	*	enh124756	genic	64.1535	CBLC	385.25	TRUE	860	120.128	7706.65	0.0382643	enh124756-CBLC
chr19	45300000	45305000	5001	*	chr19	45280000	45285000	5001	*	enh124757	genic	80.3172	CBLC	385.25	TRUE	860	65.3992	5252.68	0.0260801	enh124757-CBLC
chr19	45310000	45315000	5001	*	chr19	45280000	45285000	5001	*	enh124758	promoter	74.4456	CBLC	385.25	TRUE	860	63.2574	4709.23	0.0233818	enh124758-CBLC
chr19	45345000	45350000	5001	*	chr19	45280000	45285000	5001	*	enh124760	promoter	114.618	CBLC	385.25	TRUE	860	67.0617	7686.48	0.0381641	enh124760-CBLC
chr19	45285000	45290000	5001	*	chr19	45310000	45315000	5001	*	enh124755	genic	76.3026	BCAM	205.125	TRUE	861	57.012	4350.16	0.0214178	enh124755-BCAM
chr19	45290000	45295000	5001	*	chr19	45310000	45315000	5001	*	enh124756	genic	64.1535	BCAM	205.125	TRUE	861	94.8368	6084.11	0.0299548	enh124756-BCAM
chr19	45300000	45305000	5001	*	chr19	45310000	45315000	5001	*	enh124757	genic	80.3172	BCAM	205.125	TRUE	861	107.776	8656.27	0.0426186	enh124757-BCAM
chr19	45310000	45315000	5001	*	chr19	45310000	45315000	5001	*	enh124758	promoter	74.4456	BCAM	205.125	TRUE	861	531.326	39554.9	0.194746	enh124758-BCAM
chr19	45320000	45325000	5001	*	chr19	45310000	45315000	5001	*	enh124759	genic	66.5491	BCAM	205.125	TRUE	861	167.581	11152.3	0.0549079	enh124759-BCAM
chr19	45345000	45350000	5001	*	chr19	45310000	45315000	5001	*	enh124760	promoter	114.618	BCAM	205.125	TRUE	861	84.2533	9656.95	0.0475454	enh124760-BCAM
chr19	45350000	45355000	5001	*	chr19	45310000	45315000	5001	*	enh124761	genic	79.9972	BCAM	205.125	TRUE	861	52.1008	4167.92	0.0205205	enh124761-BCAM
chr19	45285000	45290000	5001	*	chr19	45345000	45350000	5001	*	enh124755	genic	76.3026	NECTIN2	2295.75	TRUE	862	75.3732	5751.17	0.0245737	enh124755-NECTIN2
chr19	45290000	45295000	5001	*	chr19	45345000	45350000	5001	*	enh124756	genic	64.1535	NECTIN2	2295.75	TRUE	862	80.0744	5137.05	0.0219497	enh124756-NECTIN2
chr19	45300000	45305000	5001	*	chr19	45345000	45350000	5001	*	enh124757	genic	80.3172	NECTIN2	2295.75	TRUE	862	78.6714	6318.67	0.0269985	enh124757-NECTIN2
chr19	45310000	45315000	5001	*	chr19	45345000	45350000	5001	*	enh124758	promoter	74.4456	NECTIN2	2295.75	TRUE	862	84.2533	6272.29	0.0268003	enh124758-NECTIN2
chr19	45320000	45325000	5001	*	chr19	45345000	45350000	5001	*	enh124759	genic	66.5491	NECTIN2	2295.75	TRUE	862	72.4859	4823.87	0.0206115	enh124759-NECTIN2
chr19	45345000	45350000	5001	*	chr19	45345000	45350000	5001	*	enh124760	promoter	114.618	NECTIN2	2295.75	TRUE	862	457.512	52439.1	0.224063	enh124760-NECTIN2
chr19	45350000	45355000	5001	*	chr19	45345000	45350000	5001	*	enh124761	genic	79.9972	NECTIN2	2295.75	TRUE	862	212.962	17036.3	0.072793	enh124761-NECTIN2
chr19	45355000	45360000	5001	*	chr19	45345000	45350000	5001	*	enh124762	genic	96.0754	NECTIN2	2295.75	TRUE	862	93.9786	9029.03	0.0385794	enh124762-NECTIN2
chr19	45370000	45375000	5001	*	chr19	45345000	45350000	5001	*	enh124763	genic	99.4859	NECTIN2	2295.75	TRUE	862	49.997	4973.99	0.0212529	enh124763-NECTIN2
chr19	45390000	45395000	5001	*	chr19	45345000	45350000	5001	*	enh124766	promoter	132.303	NECTIN2	2295.75	TRUE	862	36.2095	4790.61	0.0204694	enh124766-NECTIN2
chr19	4520000	4525000	5001	*	chr19	4535000	4540000	5001	*	enh122355	genic	65.6188	LRG1	509.625	TRUE	863	131.85	8651.85	0.0312978	enh122355-LRG1
chr19	4525000	4530000	5001	*	chr19	4535000	4540000	5001	*	enh122356	genic	66.2519	LRG1	509.625	TRUE	863	198.909	13178.1	0.0476715	enh122356-LRG1
chr19	4530000	4535000	5001	*	chr19	4535000	4540000	5001	*	enh122357	genic	58.742	LRG1	509.625	TRUE	863	384.044	22559.5	0.0816085	enh122357-LRG1
chr19	4540000	4545000	5001	*	chr19	4535000	4540000	5001	*	enh122358	promoter	93.9836	LRG1	509.625	TRUE	863	257.896	24237.9	0.0876802	enh122358-LRG1
chr19	4540000	4545000	5001	*	chr19	4535000	4540000	5001	*	enh122359	intergenic	88.8512	LRG1	509.625	TRUE	863	257.896	22914.3	0.082892	enh122359-LRG1
chr19	4540000	4545000	5001	*	chr19	4535000	4540000	5001	*	enh122360	genic	108.915	LRG1	509.625	TRUE	863	257.896	28088.7	0.10161	enh122360-LRG1
chr19	4555000	4560000	5001	*	chr19	4535000	4540000	5001	*	enh122361	genic	83.5527	LRG1	509.625	TRUE	863	71.2203	5950.64	0.0215263	enh122361-LRG1
chr19	45355000	45360000	5001	*	chr19	45390000	45395000	5001	*	enh124762	genic	96.0754	TOMM40	1691.25	TRUE	864	58.8268	5651.81	0.0207951	enh124762-TOMM40
chr19	45370000	45375000	5001	*	chr19	45390000	45395000	5001	*	enh124763	genic	99.4859	TOMM40	1691.25	TRUE	864	106.691	10614.3	0.0390538	enh124763-TOMM40
chr19	45370000	45375000	5001	*	chr19	45390000	45395000	5001	*	enh124764	genic	84.2631	TOMM40	1691.25	TRUE	864	106.691	8990.12	0.033078	enh124764-TOMM40
chr19	45380000	45385000	5001	*	chr19	45390000	45395000	5001	*	enh124765	genic	61.9157	TOMM40	1691.25	TRUE	864	175.085	10840.5	0.0398862	enh124765-TOMM40
chr19	45390000	45395000	5001	*	chr19	45390000	45395000	5001	*	enh124766	promoter	132.303	TOMM40	1691.25	TRUE	864	610.641	80789.6	0.297254	enh124766-TOMM40
chr19	45405000	45410000	5001	*	chr19	45390000	45395000	5001	*	enh124767	genic	73.9791	TOMM40	1691.25	TRUE	864	74.2599	5493.68	0.0202133	enh124767-TOMM40
chr19	45390000	45395000	5001	*	chr19	45405000	45410000	5001	*	enh124766	promoter	132.303	APOE	145	TRUE	865	74.2599	9824.79	0.0310319	enh124766-APOE
chr19	45405000	45410000	5001	*	chr19	45405000	45410000	5001	*	enh124767	genic	73.9791	APOE	145	TRUE	865	628.076	46464.5	0.14676	enh124767-APOE
chr19	45405000	45410000	5001	*	chr19	45405000	45410000	5001	*	enh124768	promoter	72.4957	APOE	145	TRUE	865	628.076	45532.8	0.143817	enh124768-APOE
chr19	45410000	45415000	5001	*	chr19	45405000	45410000	5001	*	enh124769	intergenic	77.766	APOE	145	TRUE	865	307.28	23895.9	0.075476	enh124769-APOE
chr19	45415000	45420000	5001	*	chr19	45405000	45410000	5001	*	enh124770	promoter	97.1222	APOE	145	TRUE	865	128.753	12504.7	0.0394966	enh124770-APOE
chr19	45445000	45450000	5001	*	chr19	45405000	45410000	5001	*	enh124774	genic	92.5981	APOE	145	TRUE	865	81.9042	7584.17	0.0239549	enh124774-APOE
chr19	45445000	45450000	5001	*	chr19	45405000	45410000	5001	*	enh124775	promoter	84.3752	APOE	145	TRUE	865	81.9042	6910.68	0.0218276	enh124775-APOE
chr19	45450000	45455000	5001	*	chr19	45405000	45410000	5001	*	enh124776	genic	94.9453	APOE	145	TRUE	865	123.147	11692.2	0.0369302	enh124776-APOE
chr19	45450000	45455000	5001	*	chr19	45405000	45410000	5001	*	enh124777	intergenic	72.9237	APOE	145	TRUE	865	123.147	8980.32	0.0283646	enh124777-APOE
chr19	45455000	45460000	5001	*	chr19	45405000	45410000	5001	*	enh124778	promoter	108.658	APOE	145	TRUE	865	78.9494	8578.46	0.0270953	enh124778-APOE
chr19	45405000	45410000	5001	*	chr19	45415000	45420000	5001	*	enh124767	genic	73.9791	APOC1	870.25	TRUE	866	128.753	9525	0.0321041	enh124767-APOC1
chr19	45405000	45410000	5001	*	chr19	45415000	45420000	5001	*	enh124768	promoter	72.4957	APOC1	870.25	TRUE	866	128.753	9334.01	0.0314603	enh124768-APOC1
chr19	45410000	45415000	5001	*	chr19	45415000	45420000	5001	*	enh124769	intergenic	77.766	APOC1	870.25	TRUE	866	271.219	21091.6	0.0710893	enh124769-APOC1
chr19	45415000	45420000	5001	*	chr19	45415000	45420000	5001	*	enh124770	promoter	97.1222	APOC1	870.25	TRUE	866	490.412	47630	0.160537	enh124770-APOC1
chr19	45420000	45425000	5001	*	chr19	45415000	45420000	5001	*	enh124771	genic	62.9447	APOC1	870.25	TRUE	866	310.149	19522.2	0.0657997	enh124771-APOC1
chr19	45425000	45430000	5001	*	chr19	45415000	45420000	5001	*	enh124772	intergenic	89.2089	APOC1	870.25	TRUE	866	174.328	15551.6	0.0524167	enh124772-APOC1
chr19	45430000	45435000	5001	*	chr19	45415000	45420000	5001	*	enh124773	promoter	76.4062	APOC1	870.25	TRUE	866	134.665	10289.2	0.0346799	enh124773-APOC1
chr19	45445000	45450000	5001	*	chr19	45415000	45420000	5001	*	enh124774	genic	92.5981	APOC1	870.25	TRUE	866	104.87	9710.78	0.0327302	enh124774-APOC1
chr19	45445000	45450000	5001	*	chr19	45415000	45420000	5001	*	enh124775	promoter	84.3752	APOC1	870.25	TRUE	866	104.87	8848.44	0.0298237	enh124775-APOC1
chr19	45450000	45455000	5001	*	chr19	45415000	45420000	5001	*	enh124776	genic	94.9453	APOC1	870.25	TRUE	866	141.097	13396.5	0.0451529	enh124776-APOC1
chr19	45450000	45455000	5001	*	chr19	45415000	45420000	5001	*	enh124777	intergenic	72.9237	APOC1	870.25	TRUE	866	141.097	10289.3	0.0346802	enh124777-APOC1
chr19	45455000	45460000	5001	*	chr19	45415000	45420000	5001	*	enh124778	promoter	108.658	APOC1	870.25	TRUE	866	103.99	11299.4	0.0380845	enh124778-APOC1
chr19	4530000	4535000	5001	*	chr19	4540000	4545000	5001	*	enh122357	genic	58.742	SEMA6B	1709	TRUE	867	148.583	8728.04	0.0227993	enh122357-SEMA6B
chr19	4540000	4545000	5001	*	chr19	4540000	4545000	5001	*	enh122358	promoter	93.9836	SEMA6B	1709	TRUE	867	654.854	61545.5	0.160768	enh122358-SEMA6B
chr19	4540000	4545000	5001	*	chr19	4540000	4545000	5001	*	enh122359	intergenic	88.8512	SEMA6B	1709	TRUE	867	654.854	58184.6	0.151989	enh122359-SEMA6B
chr19	4540000	4545000	5001	*	chr19	4540000	4545000	5001	*	enh122360	genic	108.915	SEMA6B	1709	TRUE	867	654.854	71323.5	0.18631	enh122360-SEMA6B
chr19	4555000	4560000	5001	*	chr19	4540000	4545000	5001	*	enh122361	genic	83.5527	SEMA6B	1709	TRUE	867	108.413	9058.16	0.0236616	enh122361-SEMA6B
chr19	4560000	4565000	5001	*	chr19	4540000	4545000	5001	*	enh122362	intergenic	83.8804	SEMA6B	1709	TRUE	867	92.4504	7754.78	0.0202569	enh122362-SEMA6B
chr19	4560000	4565000	5001	*	chr19	4540000	4545000	5001	*	enh122363	intergenic	83.9771	SEMA6B	1709	TRUE	867	92.4504	7763.72	0.0202803	enh122363-SEMA6B
chr19	45410000	45415000	5001	*	chr19	45430000	45435000	5001	*	enh124769	intergenic	77.766	APOC1P1	196.625	TRUE	868	99.4302	7732.29	0.0287826	enh124769-APOC1P1
chr19	45415000	45420000	5001	*	chr19	45430000	45435000	5001	*	enh124770	promoter	97.1222	APOC1P1	196.625	TRUE	868	134.665	13079	0.048685	enh124770-APOC1P1
chr19	45420000	45425000	5001	*	chr19	45430000	45435000	5001	*	enh124771	genic	62.9447	APOC1P1	196.625	TRUE	868	166.409	10474.5	0.0389903	enh124771-APOC1P1
chr19	45425000	45430000	5001	*	chr19	45430000	45435000	5001	*	enh124772	intergenic	89.2089	APOC1P1	196.625	TRUE	868	286.957	25599.1	0.0952899	enh124772-APOC1P1
chr19	45430000	45435000	5001	*	chr19	45430000	45435000	5001	*	enh124773	promoter	76.4062	APOC1P1	196.625	TRUE	868	642.606	49099	0.182766	enh124773-APOC1P1
chr19	45445000	45450000	5001	*	chr19	45430000	45435000	5001	*	enh124774	genic	92.5981	APOC1P1	196.625	TRUE	868	158.782	14702.9	0.05473	enh124774-APOC1P1
chr19	45445000	45450000	5001	*	chr19	45430000	45435000	5001	*	enh124775	promoter	84.3752	APOC1P1	196.625	TRUE	868	158.782	13397.3	0.0498698	enh124775-APOC1P1
chr19	45450000	45455000	5001	*	chr19	45430000	45435000	5001	*	enh124776	genic	94.9453	APOC1P1	196.625	TRUE	868	89.2935	8478	0.0315584	enh124776-APOC1P1
chr19	45450000	45455000	5001	*	chr19	45430000	45435000	5001	*	enh124777	intergenic	72.9237	APOC1P1	196.625	TRUE	868	89.2935	6511.62	0.0242388	enh124777-APOC1P1
chr19	45455000	45460000	5001	*	chr19	45430000	45435000	5001	*	enh124778	promoter	108.658	APOC1P1	196.625	TRUE	868	72.253	7850.85	0.0292239	enh124778-APOC1P1
chr19	45415000	45420000	5001	*	chr19	45445000	45450000	5001	*	enh124770	promoter	97.1222	APOC4	361.625	TRUE	869	104.87	10185.2	0.0303202	enh124770-APOC4
chr19	45420000	45425000	5001	*	chr19	45445000	45450000	5001	*	enh124771	genic	62.9447	APOC4	361.625	TRUE	869	114.263	7192.22	0.0214104	enh124771-APOC4
chr19	45425000	45430000	5001	*	chr19	45445000	45450000	5001	*	enh124772	intergenic	89.2089	APOC4	361.625	TRUE	869	128.758	11486.3	0.0341935	enh124772-APOC4
chr19	45430000	45435000	5001	*	chr19	45445000	45450000	5001	*	enh124773	promoter	76.4062	APOC4	361.625	TRUE	869	158.782	12131.9	0.0361153	enh124773-APOC4
chr19	45445000	45450000	5001	*	chr19	45445000	45450000	5001	*	enh124774	genic	92.5981	APOC4	361.625	TRUE	869	596.472	55232.2	0.164419	enh124774-APOC4
chr19	45445000	45450000	5001	*	chr19	45445000	45450000	5001	*	enh124775	promoter	84.3752	APOC4	361.625	TRUE	869	596.472	50327.4	0.149819	enh124775-APOC4
chr19	45450000	45455000	5001	*	chr19	45445000	45450000	5001	*	enh124776	genic	94.9453	APOC4	361.625	TRUE	869	248.47	23591.1	0.0702278	enh124776-APOC4
chr19	45450000	45455000	5001	*	chr19	45445000	45450000	5001	*	enh124777	intergenic	72.9237	APOC4	361.625	TRUE	869	248.47	18119.4	0.0539392	enh124777-APOC4
chr19	45455000	45460000	5001	*	chr19	45445000	45450000	5001	*	enh124778	promoter	108.658	APOC4	361.625	TRUE	869	98.5319	10706.3	0.0318712	enh124778-APOC4
chr19	45415000	45420000	5001	*	chr19	45445000	45450000	5001	*	enh124770	promoter	97.1222	APOC4-APOC2	1194.5	TRUE	870	104.87	10185.2	0.0303202	enh124770-APOC4-APOC2
chr19	45420000	45425000	5001	*	chr19	45445000	45450000	5001	*	enh124771	genic	62.9447	APOC4-APOC2	1194.5	TRUE	870	114.263	7192.22	0.0214104	enh124771-APOC4-APOC2
chr19	45425000	45430000	5001	*	chr19	45445000	45450000	5001	*	enh124772	intergenic	89.2089	APOC4-APOC2	1194.5	TRUE	870	128.758	11486.3	0.0341935	enh124772-APOC4-APOC2
chr19	45430000	45435000	5001	*	chr19	45445000	45450000	5001	*	enh124773	promoter	76.4062	APOC4-APOC2	1194.5	TRUE	870	158.782	12131.9	0.0361153	enh124773-APOC4-APOC2
chr19	45445000	45450000	5001	*	chr19	45445000	45450000	5001	*	enh124774	genic	92.5981	APOC4-APOC2	1194.5	TRUE	870	596.472	55232.2	0.164419	enh124774-APOC4-APOC2
chr19	45445000	45450000	5001	*	chr19	45445000	45450000	5001	*	enh124775	promoter	84.3752	APOC4-APOC2	1194.5	TRUE	870	596.472	50327.4	0.149819	enh124775-APOC4-APOC2
chr19	45450000	45455000	5001	*	chr19	45445000	45450000	5001	*	enh124776	genic	94.9453	APOC4-APOC2	1194.5	TRUE	870	248.47	23591.1	0.0702278	enh124776-APOC4-APOC2
chr19	45450000	45455000	5001	*	chr19	45445000	45450000	5001	*	enh124777	intergenic	72.9237	APOC4-APOC2	1194.5	TRUE	870	248.47	18119.4	0.0539392	enh124777-APOC4-APOC2
chr19	45455000	45460000	5001	*	chr19	45445000	45450000	5001	*	enh124778	promoter	108.658	APOC4-APOC2	1194.5	TRUE	870	98.5319	10706.3	0.0318712	enh124778-APOC4-APOC2
chr19	45415000	45420000	5001	*	chr19	45445000	45450000	5001	*	enh124770	promoter	97.1222	APOC2	986.75	TRUE	871	104.87	10185.2	0.0303202	enh124770-APOC2
chr19	45420000	45425000	5001	*	chr19	45445000	45450000	5001	*	enh124771	genic	62.9447	APOC2	986.75	TRUE	871	114.263	7192.22	0.0214104	enh124771-APOC2
chr19	45425000	45430000	5001	*	chr19	45445000	45450000	5001	*	enh124772	intergenic	89.2089	APOC2	986.75	TRUE	871	128.758	11486.3	0.0341935	enh124772-APOC2
chr19	45430000	45435000	5001	*	chr19	45445000	45450000	5001	*	enh124773	promoter	76.4062	APOC2	986.75	TRUE	871	158.782	12131.9	0.0361153	enh124773-APOC2
chr19	45445000	45450000	5001	*	chr19	45445000	45450000	5001	*	enh124774	genic	92.5981	APOC2	986.75	TRUE	871	596.472	55232.2	0.164419	enh124774-APOC2
chr19	45445000	45450000	5001	*	chr19	45445000	45450000	5001	*	enh124775	promoter	84.3752	APOC2	986.75	TRUE	871	596.472	50327.4	0.149819	enh124775-APOC2
chr19	45450000	45455000	5001	*	chr19	45445000	45450000	5001	*	enh124776	genic	94.9453	APOC2	986.75	TRUE	871	248.47	23591.1	0.0702278	enh124776-APOC2
chr19	45450000	45455000	5001	*	chr19	45445000	45450000	5001	*	enh124777	intergenic	72.9237	APOC2	986.75	TRUE	871	248.47	18119.4	0.0539392	enh124777-APOC2
chr19	45455000	45460000	5001	*	chr19	45445000	45450000	5001	*	enh124778	promoter	108.658	APOC2	986.75	TRUE	871	98.5319	10706.3	0.0318712	enh124778-APOC2
chr19	45410000	45415000	5001	*	chr19	45455000	45460000	5001	*	enh124769	intergenic	77.766	CLPTM1	1636.12	TRUE	872	118.974	9252.14	0.0296913	enh124769-CLPTM1
chr19	45415000	45420000	5001	*	chr19	45455000	45460000	5001	*	enh124770	promoter	97.1222	CLPTM1	1636.12	TRUE	872	103.99	10099.8	0.0324115	enh124770-CLPTM1
chr19	45425000	45430000	5001	*	chr19	45455000	45460000	5001	*	enh124772	intergenic	89.2089	CLPTM1	1636.12	TRUE	872	83.9072	7485.27	0.0240212	enh124772-CLPTM1
chr19	45445000	45450000	5001	*	chr19	45455000	45460000	5001	*	enh124774	genic	92.5981	CLPTM1	1636.12	TRUE	872	98.5319	9123.87	0.0292797	enh124774-CLPTM1
chr19	45445000	45450000	5001	*	chr19	45455000	45460000	5001	*	enh124775	promoter	84.3752	CLPTM1	1636.12	TRUE	872	98.5319	8313.65	0.0266796	enh124775-CLPTM1
chr19	45450000	45455000	5001	*	chr19	45455000	45460000	5001	*	enh124776	genic	94.9453	CLPTM1	1636.12	TRUE	872	266.361	25289.7	0.081158	enh124776-CLPTM1
chr19	45450000	45455000	5001	*	chr19	45455000	45460000	5001	*	enh124777	intergenic	72.9237	CLPTM1	1636.12	TRUE	872	266.361	19424.1	0.0623343	enh124777-CLPTM1
chr19	45455000	45460000	5001	*	chr19	45455000	45460000	5001	*	enh124778	promoter	108.658	CLPTM1	1636.12	TRUE	872	708.652	77000.5	0.247104	enh124778-CLPTM1
chr19	45485000	45490000	5001	*	chr19	45500000	45505000	5001	*	enh124781	genic	59.5279	RELB	1421.5	TRUE	873	117.335	6984.72	0.0298854	enh124781-RELB
chr19	45485000	45490000	5001	*	chr19	45500000	45505000	5001	*	enh124782	genic	61.236	RELB	1421.5	TRUE	873	117.335	7185.14	0.0307429	enh124782-RELB
chr19	45490000	45495000	5001	*	chr19	45500000	45505000	5001	*	enh124783	genic	67.1182	RELB	1421.5	TRUE	873	201.509	13524.9	0.0578688	enh124783-RELB
chr19	45490000	45495000	5001	*	chr19	45500000	45505000	5001	*	enh124784	genic	69.0789	RELB	1421.5	TRUE	873	201.509	13920	0.0595592	enh124784-RELB
chr19	45490000	45495000	5001	*	chr19	45500000	45505000	5001	*	enh124785	genic	57.9214	RELB	1421.5	TRUE	873	201.509	11671.6	0.0499393	enh124785-RELB
chr19	45505000	45510000	5001	*	chr19	45500000	45505000	5001	*	enh124786	promoter	107.745	RELB	1421.5	TRUE	873	202.841	21855	0.0935107	enh124786-RELB
chr19	45510000	45515000	5001	*	chr19	45500000	45505000	5001	*	enh124787	genic	63.7139	RELB	1421.5	TRUE	873	105.463	6719.46	0.0287504	enh124787-RELB
chr19	45520000	45525000	5001	*	chr19	45500000	45505000	5001	*	enh124788	genic	84.7169	RELB	1421.5	TRUE	873	68.8533	5833.03	0.0249577	enh124788-RELB
chr19	45540000	45545000	5001	*	chr19	45500000	45505000	5001	*	enh124789	promoter	118.434	RELB	1421.5	TRUE	873	48.319	5722.61	0.0244852	enh124789-RELB
chr19	45575000	45580000	5001	*	chr19	45500000	45505000	5001	*	enh124793	promoter	124.309	RELB	1421.5	TRUE	873	39.5629	4918.02	0.0210427	enh124793-RELB
chr19	45505000	45510000	5001	*	chr19	45540000	45545000	5001	*	enh124786	promoter	107.745	CLASRP	2231.25	TRUE	874	56.5741	6095.55	0.0255128	enh124786-CLASRP
chr19	45520000	45525000	5001	*	chr19	45540000	45545000	5001	*	enh124788	genic	84.7169	CLASRP	2231.25	TRUE	874	103.86	8798.74	0.0368269	enh124788-CLASRP
chr19	45540000	45545000	5001	*	chr19	45540000	45545000	5001	*	enh124789	promoter	118.434	CLASRP	2231.25	TRUE	874	485.526	57502.7	0.240676	enh124789-CLASRP
chr19	45550000	45555000	5001	*	chr19	45540000	45545000	5001	*	enh124790	genic	86.6302	CLASRP	2231.25	TRUE	874	150.36	13025.7	0.0545189	enh124790-CLASRP
chr19	45550000	45555000	5001	*	chr19	45540000	45545000	5001	*	enh124791	genic	58.3057	CLASRP	2231.25	TRUE	874	150.36	8766.87	0.0366935	enh124791-CLASRP
chr19	45560000	45565000	5001	*	chr19	45540000	45545000	5001	*	enh124792	genic	71.9392	CLASRP	2231.25	TRUE	874	86.5311	6224.98	0.0260545	enh124792-CLASRP
chr19	45575000	45580000	5001	*	chr19	45540000	45545000	5001	*	enh124793	promoter	124.309	CLASRP	2231.25	TRUE	874	62.5603	7776.82	0.0325497	enh124793-CLASRP
chr19	45505000	45510000	5001	*	chr19	45570000	45575000	5001	*	enh124786	promoter	107.745	ZNF296	1566.38	TRUE	875	42.2748	4554.88	0.0210737	enh124786-ZNF296
chr19	45520000	45525000	5001	*	chr19	45570000	45575000	5001	*	enh124788	genic	84.7169	ZNF296	1566.38	TRUE	875	58.7363	4975.95	0.0230218	enh124788-ZNF296
chr19	45540000	45545000	5001	*	chr19	45570000	45575000	5001	*	enh124789	promoter	118.434	ZNF296	1566.38	TRUE	875	67.6142	8007.82	0.037049	enh124789-ZNF296
chr19	45550000	45555000	5001	*	chr19	45570000	45575000	5001	*	enh124790	genic	86.6302	ZNF296	1566.38	TRUE	875	119.345	10338.9	0.0478339	enh124790-ZNF296
chr19	45550000	45555000	5001	*	chr19	45570000	45575000	5001	*	enh124791	genic	58.3057	ZNF296	1566.38	TRUE	875	119.345	6958.5	0.0321942	enh124791-ZNF296
chr19	45560000	45565000	5001	*	chr19	45570000	45575000	5001	*	enh124792	genic	71.9392	ZNF296	1566.38	TRUE	875	165.252	11888.1	0.0550016	enh124792-ZNF296
chr19	45575000	45580000	5001	*	chr19	45570000	45575000	5001	*	enh124793	promoter	124.309	ZNF296	1566.38	TRUE	875	213.569	26548.6	0.12283	enh124793-ZNF296
chr19	45580000	45585000	5001	*	chr19	45570000	45575000	5001	*	enh124794	promoter	91.3338	ZNF296	1566.38	TRUE	875	94.2932	8612.16	0.0398451	enh124794-ZNF296
chr19	45595000	45600000	5001	*	chr19	45570000	45575000	5001	*	enh124796	promoter	116.628	ZNF296	1566.38	TRUE	875	47.3824	5526.14	0.0255673	enh124796-ZNF296
chr19	45575000	45580000	5001	*	chr19	45580000	45585000	5001	*	enh124793	promoter	124.309	GEMIN7	908.125	TRUE	876	234.53	29154.2	0.110924	enh124793-GEMIN7
chr19	45580000	45585000	5001	*	chr19	45580000	45585000	5001	*	enh124794	promoter	91.3338	GEMIN7	908.125	TRUE	876	556.094	50790.1	0.193244	enh124794-GEMIN7
chr19	45590000	45595000	5001	*	chr19	45580000	45585000	5001	*	enh124795	genic	71.9702	GEMIN7	908.125	TRUE	876	172.287	12399.5	0.0471772	enh124795-GEMIN7
chr19	45595000	45600000	5001	*	chr19	45580000	45585000	5001	*	enh124796	promoter	116.628	GEMIN7	908.125	TRUE	876	80.7779	9421	0.0358446	enh124796-GEMIN7
chr19	45575000	45580000	5001	*	chr19	45585000	45590000	5001	*	enh124793	promoter	124.309	LOC105372419	155.625	TRUE	877	120.195	14941.4	0.0654153	enh124793-LOC105372419
chr19	45580000	45585000	5001	*	chr19	45585000	45590000	5001	*	enh124794	promoter	91.3338	LOC105372419	155.625	TRUE	877	310.92	28397.5	0.124328	enh124794-LOC105372419
chr19	45590000	45595000	5001	*	chr19	45585000	45590000	5001	*	enh124795	genic	71.9702	LOC105372419	155.625	TRUE	877	323.304	23268.3	0.101872	enh124795-LOC105372419
chr19	45595000	45600000	5001	*	chr19	45585000	45590000	5001	*	enh124796	promoter	116.628	LOC105372419	155.625	TRUE	877	120.438	14046.6	0.0614976	enh124796-LOC105372419
chr19	45600000	45605000	5001	*	chr19	45585000	45590000	5001	*	enh124797	genic	82.003	LOC105372419	155.625	TRUE	877	75.0659	6155.63	0.0269501	enh124797-LOC105372419
chr19	45575000	45580000	5001	*	chr19	45595000	45600000	5001	*	enh124793	promoter	124.309	PPP1R37	2415.12	TRUE	878	57.1743	7107.28	0.0262497	enh124793-PPP1R37
chr19	45580000	45585000	5001	*	chr19	45595000	45600000	5001	*	enh124794	promoter	91.3338	PPP1R37	2415.12	TRUE	878	80.7779	7377.75	0.0272486	enh124794-PPP1R37
chr19	45590000	45595000	5001	*	chr19	45595000	45600000	5001	*	enh124795	genic	71.9702	PPP1R37	2415.12	TRUE	878	225.573	16234.5	0.0599599	enh124795-PPP1R37
chr19	45595000	45600000	5001	*	chr19	45595000	45600000	5001	*	enh124796	promoter	116.628	PPP1R37	2415.12	TRUE	878	461.722	53849.9	0.198887	enh124796-PPP1R37
chr19	45600000	45605000	5001	*	chr19	45595000	45600000	5001	*	enh124797	genic	82.003	PPP1R37	2415.12	TRUE	878	282.846	23194.2	0.0856644	enh124797-PPP1R37
chr19	45615000	45620000	5001	*	chr19	45595000	45600000	5001	*	enh124798	genic	96.7695	PPP1R37	2415.12	TRUE	878	94.4549	9140.35	0.0337586	enh124798-PPP1R37
chr19	45620000	45625000	5001	*	chr19	45595000	45600000	5001	*	enh124799	genic	77.8803	PPP1R37	2415.12	TRUE	878	81.3871	6338.45	0.0234101	enh124799-PPP1R37
chr19	45625000	45630000	5001	*	chr19	45595000	45600000	5001	*	enh124800	genic	69.5273	PPP1R37	2415.12	TRUE	878	78.1516	5433.67	0.0200685	enh124800-PPP1R37
chr19	45640000	45645000	5001	*	chr19	45650000	45655000	5001	*	enh124802	genic	70.158	NKPD1	255.5	TRUE	879	157.048	11018.1	0.0409643	enh124802-NKPD1
chr19	45645000	45650000	5001	*	chr19	45650000	45655000	5001	*	enh124803	genic	68.7713	NKPD1	255.5	TRUE	879	274.765	18896	0.0702532	enh124803-NKPD1
chr19	45645000	45650000	5001	*	chr19	45650000	45655000	5001	*	enh124804	genic	72.2944	NKPD1	255.5	TRUE	879	274.765	19864	0.0738521	enh124804-NKPD1
chr19	45650000	45655000	5001	*	chr19	45650000	45655000	5001	*	enh124805	genic	69.8583	NKPD1	255.5	TRUE	879	559.981	39119.3	0.145441	enh124805-NKPD1
chr19	45655000	45660000	5001	*	chr19	45650000	45655000	5001	*	enh124806	genic	78.9203	NKPD1	255.5	TRUE	879	309.069	24391.8	0.0906864	enh124806-NKPD1
chr19	45665000	45670000	5001	*	chr19	45650000	45655000	5001	*	enh124807	genic	86.2325	NKPD1	255.5	TRUE	879	80.6969	6958.7	0.0258717	enh124807-NKPD1
chr19	45680000	45685000	5001	*	chr19	45650000	45655000	5001	*	enh124808	promoter	126.58	NKPD1	255.5	TRUE	879	44.0781	5579.39	0.0207436	enh124808-NKPD1
chr19	45640000	45645000	5001	*	chr19	45665000	45670000	5001	*	enh124802	genic	70.158	TRAPPC6A	1430.62	TRUE	880	70.2957	4931.8	0.0208841	enh124802-TRAPPC6A
chr19	45650000	45655000	5001	*	chr19	45665000	45670000	5001	*	enh124805	genic	69.8583	TRAPPC6A	1430.62	TRUE	880	80.6969	5637.34	0.0238717	enh124805-TRAPPC6A
chr19	45655000	45660000	5001	*	chr19	45665000	45670000	5001	*	enh124806	genic	78.9203	TRAPPC6A	1430.62	TRUE	880	143.698	11340.7	0.048023	enh124806-TRAPPC6A
chr19	45665000	45670000	5001	*	chr19	45665000	45670000	5001	*	enh124807	genic	86.2325	TRAPPC6A	1430.62	TRUE	880	621.475	53591.3	0.226936	enh124807-TRAPPC6A
chr19	45680000	45685000	5001	*	chr19	45665000	45670000	5001	*	enh124808	promoter	126.58	TRAPPC6A	1430.62	TRUE	880	83.9942	10631.9	0.0450217	enh124808-TRAPPC6A
chr19	45680000	45685000	5001	*	chr19	45665000	45670000	5001	*	enh124809	genic	64.8892	TRAPPC6A	1430.62	TRUE	880	83.9942	5450.32	0.0230797	enh124809-TRAPPC6A
chr19	45685000	45690000	5001	*	chr19	45665000	45670000	5001	*	enh124810	intergenic	75.8337	TRAPPC6A	1430.62	TRUE	880	74.1774	5625.15	0.0238201	enh124810-TRAPPC6A
chr19	45750000	45755000	5001	*	chr19	45665000	45670000	5001	*	enh124816	promoter	99.4321	TRAPPC6A	1430.62	TRUE	880	59.6442	5930.55	0.0251133	enh124816-TRAPPC6A
chr19	45665000	45670000	5001	*	chr19	45680000	45685000	5001	*	enh124807	genic	86.2325	BLOC1S3	1526.25	TRUE	881	83.9942	7243.03	0.0256803	enh124807-BLOC1S3
chr19	45680000	45685000	5001	*	chr19	45680000	45685000	5001	*	enh124808	promoter	126.58	BLOC1S3	1526.25	TRUE	881	530.334	67129.5	0.238008	enh124808-BLOC1S3
chr19	45680000	45685000	5001	*	chr19	45680000	45685000	5001	*	enh124809	genic	64.8892	BLOC1S3	1526.25	TRUE	881	530.334	34413	0.122012	enh124809-BLOC1S3
chr19	45685000	45690000	5001	*	chr19	45680000	45685000	5001	*	enh124810	intergenic	75.8337	BLOC1S3	1526.25	TRUE	881	271.881	20617.8	0.0731005	enh124810-BLOC1S3
chr19	45750000	45755000	5001	*	chr19	45680000	45685000	5001	*	enh124816	promoter	99.4321	BLOC1S3	1526.25	TRUE	881	57.0644	5674.03	0.0201173	enh124816-BLOC1S3
chr19	45680000	45685000	5001	*	chr19	45715000	45720000	5001	*	enh124808	promoter	126.58	EXOC3L2	270.75	TRUE	882	49.4178	6255.29	0.0270585	enh124808-EXOC3L2
chr19	45710000	45715000	5001	*	chr19	45715000	45720000	5001	*	enh124811	intergenic	76.6207	EXOC3L2	270.75	TRUE	882	311.925	23899.9	0.103384	enh124811-EXOC3L2
chr19	45715000	45720000	5001	*	chr19	45715000	45720000	5001	*	enh124812	intergenic	68.8006	EXOC3L2	270.75	TRUE	882	659.216	45354.5	0.19619	enh124812-EXOC3L2
chr19	45720000	45725000	5001	*	chr19	45715000	45720000	5001	*	enh124813	genic	74.4983	EXOC3L2	270.75	TRUE	882	295.812	22037.5	0.0953276	enh124813-EXOC3L2
chr19	45735000	45740000	5001	*	chr19	45715000	45720000	5001	*	enh124814	intergenic	66.8982	EXOC3L2	270.75	TRUE	882	109.575	7330.4	0.0317091	enh124814-EXOC3L2
chr19	45750000	45755000	5001	*	chr19	45715000	45720000	5001	*	enh124815	intergenic	71.1373	EXOC3L2	270.75	TRUE	882	67.0192	4767.56	0.0206231	enh124815-EXOC3L2
chr19	45750000	45755000	5001	*	chr19	45715000	45720000	5001	*	enh124816	promoter	99.4321	EXOC3L2	270.75	TRUE	882	67.0192	6663.86	0.0288259	enh124816-EXOC3L2
chr19	45665000	45670000	5001	*	chr19	45750000	45755000	5001	*	enh124807	genic	86.2325	MARK4	2097.62	TRUE	883	59.6442	5143.27	0.0209141	enh124807-MARK4
chr19	45680000	45685000	5001	*	chr19	45750000	45755000	5001	*	enh124808	promoter	126.58	MARK4	2097.62	TRUE	883	57.0644	7223.18	0.0293717	enh124808-MARK4
chr19	45710000	45715000	5001	*	chr19	45750000	45755000	5001	*	enh124811	intergenic	76.6207	MARK4	2097.62	TRUE	883	65.1112	4988.86	0.0202863	enh124811-MARK4
chr19	45720000	45725000	5001	*	chr19	45750000	45755000	5001	*	enh124813	genic	74.4983	MARK4	2097.62	TRUE	883	74.2007	5527.83	0.0224779	enh124813-MARK4
chr19	45735000	45740000	5001	*	chr19	45750000	45755000	5001	*	enh124814	intergenic	66.8982	MARK4	2097.62	TRUE	883	106.016	7092.28	0.0288394	enh124814-MARK4
chr19	45750000	45755000	5001	*	chr19	45750000	45755000	5001	*	enh124815	intergenic	71.1373	MARK4	2097.62	TRUE	883	455.381	32394.5	0.131726	enh124815-MARK4
chr19	45750000	45755000	5001	*	chr19	45750000	45755000	5001	*	enh124816	promoter	99.4321	MARK4	2097.62	TRUE	883	455.381	45279.5	0.18412	enh124816-MARK4
chr19	45780000	45785000	5001	*	chr19	45750000	45755000	5001	*	enh124817	genic	101.344	MARK4	2097.62	TRUE	883	60.0585	6086.6	0.02475	enh124817-MARK4
chr19	45780000	45785000	5001	*	chr19	45805000	45810000	5001	*	enh124817	genic	101.344	CKM	216	TRUE	884	76.691	7772.2	0.03978	enh124817-CKM
chr19	45785000	45790000	5001	*	chr19	45805000	45810000	5001	*	enh124818	genic	86.3017	CKM	216	TRUE	884	92.7669	8005.94	0.0409763	enh124818-CKM
chr19	45795000	45800000	5001	*	chr19	45805000	45810000	5001	*	enh124819	genic	68.1699	CKM	216	TRUE	884	170.268	11607.1	0.0594081	enh124819-CKM
chr19	45800000	45805000	5001	*	chr19	45805000	45810000	5001	*	enh124820	genic	65.5171	CKM	216	TRUE	884	274.577	17989.5	0.0920746	enh124820-CKM
chr19	45810000	45815000	5001	*	chr19	45805000	45810000	5001	*	enh124821	genic	62.6357	CKM	216	TRUE	884	316.457	19821.5	0.101451	enh124821-CKM
chr19	45815000	45820000	5001	*	chr19	45805000	45810000	5001	*	enh124822	genic	75.3728	CKM	216	TRUE	884	155.241	11700.9	0.0598881	enh124822-CKM
chr19	45825000	45830000	5001	*	chr19	45805000	45810000	5001	*	enh124823	intergenic	75.1738	CKM	216	TRUE	884	81.1044	6096.92	0.0312055	enh124823-CKM
chr19	45840000	45845000	5001	*	chr19	45805000	45810000	5001	*	enh124825	intergenic	80.1346	CKM	216	TRUE	884	60.7082	4864.83	0.0248994	enh124825-CKM
chr19	45665000	45670000	5001	*	chr19	45840000	45845000	5001	*	enh124807	genic	86.2325	KLC3	157.5	TRUE	885	53.4351	4607.85	0.0208053	enh124807-KLC3
chr19	45750000	45755000	5001	*	chr19	45840000	45845000	5001	*	enh124816	promoter	99.4321	KLC3	157.5	TRUE	885	52.573	5227.44	0.0236029	enh124816-KLC3
chr19	45780000	45785000	5001	*	chr19	45840000	45845000	5001	*	enh124817	genic	101.344	KLC3	157.5	TRUE	885	46.6502	4727.73	0.0213466	enh124817-KLC3
chr19	45815000	45820000	5001	*	chr19	45840000	45845000	5001	*	enh124822	genic	75.3728	KLC3	157.5	TRUE	885	61.0333	4600.25	0.020771	enh124822-KLC3
chr19	45825000	45830000	5001	*	chr19	45840000	45845000	5001	*	enh124823	intergenic	75.1738	KLC3	157.5	TRUE	885	82.7821	6223.04	0.0280982	enh124823-KLC3
chr19	45835000	45840000	5001	*	chr19	45840000	45845000	5001	*	enh124824	intergenic	59.5449	KLC3	157.5	TRUE	885	235.16	14002.5	0.0632242	enh124824-KLC3
chr19	45840000	45845000	5001	*	chr19	45840000	45845000	5001	*	enh124825	intergenic	80.1346	KLC3	157.5	TRUE	885	534.727	42850.1	0.193477	enh124825-KLC3
chr19	45870000	45875000	5001	*	chr19	45840000	45845000	5001	*	enh124826	promoter	107.791	KLC3	157.5	TRUE	885	47.2564	5093.83	0.0229996	enh124826-KLC3
chr19	45780000	45785000	5001	*	chr19	45850000	45855000	5001	*	enh124817	genic	101.344	ERCC2	994.625	TRUE	886	34.6052	3507.04	0.0213017	enh124817-ERCC2
chr19	45825000	45830000	5001	*	chr19	45850000	45855000	5001	*	enh124823	intergenic	75.1738	ERCC2	994.625	TRUE	886	60.3845	4539.33	0.0275717	enh124823-ERCC2
chr19	45835000	45840000	5001	*	chr19	45850000	45855000	5001	*	enh124824	intergenic	59.5449	ERCC2	994.625	TRUE	886	94.1326	5605.11	0.0340453	enh124824-ERCC2
chr19	45840000	45845000	5001	*	chr19	45850000	45855000	5001	*	enh124825	intergenic	80.1346	ERCC2	994.625	TRUE	886	142.107	11387.7	0.0691685	enh124825-ERCC2
chr19	45870000	45875000	5001	*	chr19	45850000	45855000	5001	*	enh124826	promoter	107.791	ERCC2	994.625	TRUE	886	94.2199	10156.1	0.0616877	enh124826-ERCC2
chr19	45880000	45885000	5001	*	chr19	45850000	45855000	5001	*	enh124827	intergenic	60.5041	ERCC2	994.625	TRUE	886	61.4409	3717.43	0.0225795	enh124827-ERCC2
chr19	45885000	45890000	5001	*	chr19	45850000	45855000	5001	*	enh124828	genic	61.672	ERCC2	994.625	TRUE	886	63.742	3931.1	0.0238774	enh124828-ERCC2
chr19	45890000	45895000	5001	*	chr19	45850000	45855000	5001	*	enh124829	genic	77.9532	ERCC2	994.625	TRUE	886	44.4192	3462.62	0.0210319	enh124829-ERCC2
chr19	45870000	45875000	5001	*	chr19	45880000	45885000	5001	*	enh124826	promoter	107.791	PPP1R13L	477.5	TRUE	887	150.704	16244.6	0.0705902	enh124826-PPP1R13L
chr19	45880000	45885000	5001	*	chr19	45880000	45885000	5001	*	enh124827	intergenic	60.5041	PPP1R13L	477.5	TRUE	887	552.405	33422.8	0.145237	enh124827-PPP1R13L
chr19	45885000	45890000	5001	*	chr19	45880000	45885000	5001	*	enh124828	genic	61.672	PPP1R13L	477.5	TRUE	887	319.012	19674.1	0.0854929	enh124828-PPP1R13L
chr19	45890000	45895000	5001	*	chr19	45880000	45885000	5001	*	enh124829	genic	77.9532	PPP1R13L	477.5	TRUE	887	190.322	14836.2	0.06447	enh124829-PPP1R13L
chr19	45900000	45905000	5001	*	chr19	45880000	45885000	5001	*	enh124830	genic	80.2245	PPP1R13L	477.5	TRUE	887	86.8437	6966.99	0.0302748	enh124830-PPP1R13L
chr19	45905000	45910000	5001	*	chr19	45880000	45885000	5001	*	enh124831	promoter	117.631	PPP1R13L	477.5	TRUE	887	82.2549	9675.69	0.0420453	enh124831-PPP1R13L
chr19	45910000	45915000	5001	*	chr19	45880000	45885000	5001	*	enh124832	genic	78.4339	PPP1R13L	477.5	TRUE	887	67.3981	5286.29	0.0229714	enh124832-PPP1R13L
chr19	45925000	45930000	5001	*	chr19	45880000	45885000	5001	*	enh124834	promoter	113.364	PPP1R13L	477.5	TRUE	887	41.7944	4737.97	0.0205886	enh124834-PPP1R13L
chr19	45870000	45875000	5001	*	chr19	45905000	45910000	5001	*	enh124826	promoter	107.791	CD3EAP	1374.25	TRUE	888	56.3051	6069.2	0.0214015	enh124826-CD3EAP
chr19	45890000	45895000	5001	*	chr19	45905000	45910000	5001	*	enh124829	genic	77.9532	CD3EAP	1374.25	TRUE	888	116.241	9061.37	0.0319527	enh124829-CD3EAP
chr19	45900000	45905000	5001	*	chr19	45905000	45910000	5001	*	enh124830	genic	80.2245	CD3EAP	1374.25	TRUE	888	318.427	25545.6	0.0900803	enh124830-CD3EAP
chr19	45905000	45910000	5001	*	chr19	45905000	45910000	5001	*	enh124831	promoter	117.631	CD3EAP	1374.25	TRUE	888	533.456	62750.7	0.221275	enh124831-CD3EAP
chr19	45910000	45915000	5001	*	chr19	45905000	45910000	5001	*	enh124832	genic	78.4339	CD3EAP	1374.25	TRUE	888	266.082	20869.9	0.0735924	enh124832-CD3EAP
chr19	45920000	45925000	5001	*	chr19	45905000	45910000	5001	*	enh124833	genic	94.0489	CD3EAP	1374.25	TRUE	888	108.683	10221.5	0.0360436	enh124833-CD3EAP
chr19	45925000	45930000	5001	*	chr19	45905000	45910000	5001	*	enh124834	promoter	113.364	CD3EAP	1374.25	TRUE	888	74.9203	8493.24	0.0299493	enh124834-CD3EAP
chr19	45890000	45895000	5001	*	chr19	45910000	45915000	5001	*	enh124829	genic	77.9532	ERCC1	1725.5	TRUE	889	72.9408	5685.96	0.0209285	enh124829-ERCC1
chr19	45900000	45905000	5001	*	chr19	45910000	45915000	5001	*	enh124830	genic	80.2245	ERCC1	1725.5	TRUE	889	135.149	10842.2	0.0399073	enh124830-ERCC1
chr19	45905000	45910000	5001	*	chr19	45910000	45915000	5001	*	enh124831	promoter	117.631	ERCC1	1725.5	TRUE	889	266.082	31299.4	0.115205	enh124831-ERCC1
chr19	45910000	45915000	5001	*	chr19	45910000	45915000	5001	*	enh124832	genic	78.4339	ERCC1	1725.5	TRUE	889	628.841	49322.5	0.181543	enh124832-ERCC1
chr19	45920000	45925000	5001	*	chr19	45910000	45915000	5001	*	enh124833	genic	94.0489	ERCC1	1725.5	TRUE	889	199.026	18718.2	0.0688966	enh124833-ERCC1
chr19	45925000	45930000	5001	*	chr19	45910000	45915000	5001	*	enh124834	promoter	113.364	ERCC1	1725.5	TRUE	889	118.65	13450.6	0.0495079	enh124834-ERCC1
chr19	45930000	45935000	5001	*	chr19	45910000	45915000	5001	*	enh124835	intergenic	75.0601	ERCC1	1725.5	TRUE	889	77.731	5834.5	0.0214752	enh124835-ERCC1
chr19	45940000	45945000	5001	*	chr19	45970000	45975000	5001	*	enh124836	intergenic	87.6659	FOSB	412.625	TRUE	890	94.7134	8303.13	0.027067	enh124836-FOSB
chr19	45945000	45950000	5001	*	chr19	45970000	45975000	5001	*	enh124837	intergenic	96.962	FOSB	412.625	TRUE	890	104.154	10099	0.0329211	enh124837-FOSB
chr19	45950000	45955000	5001	*	chr19	45970000	45975000	5001	*	enh124838	intergenic	86.6457	FOSB	412.625	TRUE	890	131.195	11367.5	0.0370563	enh124838-FOSB
chr19	45955000	45960000	5001	*	chr19	45970000	45975000	5001	*	enh124839	intergenic	93.6725	FOSB	412.625	TRUE	890	138.682	12990.7	0.0423478	enh124839-FOSB
chr19	45970000	45975000	5001	*	chr19	45970000	45975000	5001	*	enh124840	promoter	75.3859	FOSB	412.625	TRUE	890	679.996	51262.1	0.167107	enh124840-FOSB
chr19	45970000	45975000	5001	*	chr19	45970000	45975000	5001	*	enh124841	genic	94.3348	FOSB	412.625	TRUE	890	679.996	64147.3	0.20911	enh124841-FOSB
chr19	45980000	45985000	5001	*	chr19	45970000	45975000	5001	*	enh124842	intergenic	93.8904	FOSB	412.625	TRUE	890	132.105	12403.4	0.0404333	enh124842-FOSB
chr19	45985000	45990000	5001	*	chr19	45970000	45975000	5001	*	enh124843	genic	88.5999	FOSB	412.625	TRUE	890	70.676	6261.89	0.0204128	enh124843-FOSB
chr19	45925000	45930000	5001	*	chr19	45985000	45990000	5001	*	enh124834	promoter	113.364	RTN2	877.75	TRUE	891	78.6689	8918.2	0.0315181	enh124834-RTN2
chr19	45930000	45935000	5001	*	chr19	45985000	45990000	5001	*	enh124835	intergenic	75.0601	RTN2	877.75	TRUE	891	88.3596	6632.28	0.0234394	enh124835-RTN2
chr19	45940000	45945000	5001	*	chr19	45985000	45990000	5001	*	enh124836	intergenic	87.6659	RTN2	877.75	TRUE	891	113.091	9914.26	0.0350383	enh124836-RTN2
chr19	45945000	45950000	5001	*	chr19	45985000	45990000	5001	*	enh124837	intergenic	96.962	RTN2	877.75	TRUE	891	80.3621	7792.07	0.0275382	enh124837-RTN2
chr19	45950000	45955000	5001	*	chr19	45985000	45990000	5001	*	enh124838	intergenic	86.6457	RTN2	877.75	TRUE	891	77.4427	6710.07	0.0237143	enh124838-RTN2
chr19	45955000	45960000	5001	*	chr19	45985000	45990000	5001	*	enh124839	intergenic	93.6725	RTN2	877.75	TRUE	891	68.4151	6408.61	0.0226489	enh124839-RTN2
chr19	45970000	45975000	5001	*	chr19	45985000	45990000	5001	*	enh124841	genic	94.3348	RTN2	877.75	TRUE	891	70.676	6667.21	0.0235628	enh124841-RTN2
chr19	45980000	45985000	5001	*	chr19	45985000	45990000	5001	*	enh124842	intergenic	93.8904	RTN2	877.75	TRUE	891	297.886	27968.6	0.0988449	enh124842-RTN2
chr19	45985000	45990000	5001	*	chr19	45985000	45990000	5001	*	enh124843	genic	88.5999	RTN2	877.75	TRUE	891	567.141	50248.6	0.177585	enh124843-RTN2
chr19	45995000	46000000	5001	*	chr19	45985000	45990000	5001	*	enh124844	genic	98.4573	RTN2	877.75	TRUE	891	146.158	14390.3	0.0508572	enh124844-RTN2
chr19	46000000	46005000	5001	*	chr19	45985000	45990000	5001	*	enh124845	promoter	90.0961	RTN2	877.75	TRUE	891	68.8731	6205.2	0.02193	enh124845-RTN2
chr19	46010000	46015000	5001	*	chr19	45985000	45990000	5001	*	enh124846	promoter	119.737	RTN2	877.75	TRUE	891	50.1296	6002.37	0.0212132	enh124846-RTN2
chr19	45985000	45990000	5001	*	chr19	46000000	46005000	5001	*	enh124843	genic	88.5999	PPM1N	121.25	TRUE	892	68.8731	6102.15	0.0209978	enh124843-PPM1N
chr19	45995000	46000000	5001	*	chr19	46000000	46005000	5001	*	enh124844	genic	98.4573	PPM1N	121.25	TRUE	892	171.151	16851.1	0.0579856	enh124844-PPM1N
chr19	46000000	46005000	5001	*	chr19	46000000	46005000	5001	*	enh124845	promoter	90.0961	PPM1N	121.25	TRUE	892	601.104	54157.1	0.186358	enh124845-PPM1N
chr19	46010000	46015000	5001	*	chr19	46000000	46005000	5001	*	enh124846	promoter	119.737	PPM1N	121.25	TRUE	892	165.8	19852.3	0.068313	enh124846-PPM1N
chr19	46010000	46015000	5001	*	chr19	46000000	46005000	5001	*	enh124847	genic	112.186	PPM1N	121.25	TRUE	892	165.8	18600.4	0.0640051	enh124847-PPM1N
chr19	46015000	46020000	5001	*	chr19	46000000	46005000	5001	*	enh124848	genic	108.812	PPM1N	121.25	TRUE	892	131.255	14282.1	0.0491456	enh124848-PPM1N
chr19	46025000	46030000	5001	*	chr19	46000000	46005000	5001	*	enh124849	genic	89.1139	PPM1N	121.25	TRUE	892	72.9727	6502.88	0.0223768	enh124849-PPM1N
chr19	45995000	46000000	5001	*	chr19	46010000	46015000	5001	*	enh124844	genic	98.4573	VASP	3911.5	TRUE	893	121.325	11945.3	0.0332555	enh124844-VASP
chr19	46000000	46005000	5001	*	chr19	46010000	46015000	5001	*	enh124845	promoter	90.0961	VASP	3911.5	TRUE	893	165.8	14937.9	0.0415868	enh124845-VASP
chr19	46010000	46015000	5001	*	chr19	46010000	46015000	5001	*	enh124846	promoter	119.737	VASP	3911.5	TRUE	893	574.637	68805.3	0.191553	enh124846-VASP
chr19	46010000	46015000	5001	*	chr19	46010000	46015000	5001	*	enh124847	genic	112.186	VASP	3911.5	TRUE	893	574.637	64466.4	0.179473	enh124847-VASP
chr19	46015000	46020000	5001	*	chr19	46010000	46015000	5001	*	enh124848	genic	108.812	VASP	3911.5	TRUE	893	325.172	35382.5	0.0985042	enh124848-VASP
chr19	46025000	46030000	5001	*	chr19	46010000	46015000	5001	*	enh124849	genic	89.1139	VASP	3911.5	TRUE	893	97.0223	8646.03	0.0240704	enh124849-VASP
chr19	46010000	46015000	5001	*	chr19	46045000	46050000	5001	*	enh124846	promoter	119.737	OPA3	1758.12	TRUE	894	62.9481	7537.21	0.0270568	enh124846-OPA3
chr19	46010000	46015000	5001	*	chr19	46045000	46050000	5001	*	enh124847	genic	112.186	OPA3	1758.12	TRUE	894	62.9481	7061.91	0.0253506	enh124847-OPA3
chr19	46015000	46020000	5001	*	chr19	46045000	46050000	5001	*	enh124848	genic	108.812	OPA3	1758.12	TRUE	894	55.5632	6045.92	0.0217035	enh124848-OPA3
chr19	46025000	46030000	5001	*	chr19	46045000	46050000	5001	*	enh124849	genic	89.1139	OPA3	1758.12	TRUE	894	88.8379	7916.69	0.0284191	enh124849-OPA3
chr19	46025000	46030000	5001	*	chr19	46045000	46050000	5001	*	enh124850	genic	67.7995	OPA3	1758.12	TRUE	894	88.8379	6023.17	0.0216218	enh124850-OPA3
chr19	46045000	46050000	5001	*	chr19	46045000	46050000	5001	*	enh124851	intergenic	72.8726	OPA3	1758.12	TRUE	894	671.544	48937.2	0.175673	enh124851-OPA3
chr19	46045000	46050000	5001	*	chr19	46045000	46050000	5001	*	enh124852	intergenic	63.5356	OPA3	1758.12	TRUE	894	671.544	42667	0.153164	enh124852-OPA3
chr19	46050000	46055000	5001	*	chr19	46045000	46050000	5001	*	enh124853	genic	59.4649	OPA3	1758.12	TRUE	894	333.046	19804.6	0.0710938	enh124853-OPA3
chr19	46060000	46065000	5001	*	chr19	46045000	46050000	5001	*	enh124854	genic	63.6852	OPA3	1758.12	TRUE	894	118.496	7546.42	0.0270899	enh124854-OPA3
chr19	46085000	46090000	5001	*	chr19	46045000	46050000	5001	*	enh124857	promoter	122.414	OPA3	1758.12	TRUE	894	50.4369	6174.18	0.0221639	enh124857-OPA3
chr19	46085000	46090000	5001	*	chr19	46090000	46095000	5001	*	enh124857	promoter	122.414	GPR4	129.125	TRUE	895	263.808	32293.7	0.127545	enh124857-GPR4
chr19	46090000	46095000	5001	*	chr19	46090000	46095000	5001	*	enh124858	genic	60.1468	GPR4	129.125	TRUE	895	633.054	38076.2	0.150384	enh124858-GPR4
chr19	46100000	46105000	5001	*	chr19	46090000	46095000	5001	*	enh124859	genic	64.7419	GPR4	129.125	TRUE	895	176.804	11446.6	0.0452089	enh124859-GPR4
chr19	46110000	46115000	5001	*	chr19	46090000	46095000	5001	*	enh124860	intergenic	72.0813	GPR4	129.125	TRUE	895	90.6552	6534.55	0.0258085	enh124860-GPR4
chr19	46115000	46120000	5001	*	chr19	46090000	46095000	5001	*	enh124861	genic	84.9405	GPR4	129.125	TRUE	895	72.3344	6144.13	0.0242665	enh124861-GPR4
chr19	46115000	46120000	5001	*	chr19	46090000	46095000	5001	*	enh124862	genic	72.4746	GPR4	129.125	TRUE	895	72.3344	5242.41	0.0207051	enh124862-GPR4
chr19	46145000	46150000	5001	*	chr19	46090000	46095000	5001	*	enh124865	promoter	103.622	GPR4	129.125	TRUE	895	55.02	5701.25	0.0225173	enh124865-GPR4
chr19	46085000	46090000	5001	*	chr19	46110000	46115000	5001	*	enh124857	promoter	122.414	EML2	907.125	TRUE	896	83.7622	10253.7	0.0388023	enh124857-EML2
chr19	46090000	46095000	5001	*	chr19	46110000	46115000	5001	*	enh124858	genic	60.1468	EML2	907.125	TRUE	896	90.6552	5452.62	0.020634	enh124858-EML2
chr19	46100000	46105000	5001	*	chr19	46110000	46115000	5001	*	enh124859	genic	64.7419	EML2	907.125	TRUE	896	149.082	9651.82	0.0365248	enh124859-EML2
chr19	46110000	46115000	5001	*	chr19	46110000	46115000	5001	*	enh124860	intergenic	72.0813	EML2	907.125	TRUE	896	597.278	43052.6	0.162921	enh124860-EML2
chr19	46115000	46120000	5001	*	chr19	46110000	46115000	5001	*	enh124861	genic	84.9405	EML2	907.125	TRUE	896	300.912	25559.7	0.0967239	enh124861-EML2
chr19	46115000	46120000	5001	*	chr19	46110000	46115000	5001	*	enh124862	genic	72.4746	EML2	907.125	TRUE	896	300.912	21808.5	0.0825287	enh124862-EML2
chr19	46135000	46140000	5001	*	chr19	46110000	46115000	5001	*	enh124863	genic	67.6609	EML2	907.125	TRUE	896	93.6855	6338.85	0.0239877	enh124863-EML2
chr19	46140000	46145000	5001	*	chr19	46110000	46115000	5001	*	enh124864	promoter	82.7541	EML2	907.125	TRUE	896	90.4273	7483.23	0.0283183	enh124864-EML2
chr19	46145000	46150000	5001	*	chr19	46110000	46115000	5001	*	enh124865	promoter	103.622	EML2	907.125	TRUE	896	103.761	10751.8	0.0406876	enh124865-EML2
chr19	46145000	46150000	5001	*	chr19	46110000	46115000	5001	*	enh124866	intergenic	84.0445	EML2	907.125	TRUE	896	103.761	8720.52	0.0330005	enh124866-EML2
chr19	46085000	46090000	5001	*	chr19	46140000	46145000	5001	*	enh124857	promoter	122.414	EML2-AS1	517	TRUE	897	50.1744	6142.04	0.0227611	enh124857-EML2-AS1
chr19	46110000	46115000	5001	*	chr19	46140000	46145000	5001	*	enh124860	intergenic	72.0813	EML2-AS1	517	TRUE	897	90.4273	6518.12	0.0241548	enh124860-EML2-AS1
chr19	46115000	46120000	5001	*	chr19	46140000	46145000	5001	*	enh124861	genic	84.9405	EML2-AS1	517	TRUE	897	121.481	10318.7	0.0382389	enh124861-EML2-AS1
chr19	46115000	46120000	5001	*	chr19	46140000	46145000	5001	*	enh124862	genic	72.4746	EML2-AS1	517	TRUE	897	121.481	8804.32	0.0326269	enh124862-EML2-AS1
chr19	46135000	46140000	5001	*	chr19	46140000	46145000	5001	*	enh124863	genic	67.6609	EML2-AS1	517	TRUE	897	348.893	23606.4	0.0874804	enh124863-EML2-AS1
chr19	46140000	46145000	5001	*	chr19	46140000	46145000	5001	*	enh124864	promoter	82.7541	EML2-AS1	517	TRUE	897	625.15	51733.7	0.191714	enh124864-EML2-AS1
chr19	46145000	46150000	5001	*	chr19	46140000	46145000	5001	*	enh124865	promoter	103.622	EML2-AS1	517	TRUE	897	127.136	13174	0.0488201	enh124865-EML2-AS1
chr19	46145000	46150000	5001	*	chr19	46140000	46145000	5001	*	enh124866	intergenic	84.0445	EML2-AS1	517	TRUE	897	127.136	10685.1	0.0395966	enh124866-EML2-AS1
chr19	46145000	46150000	5001	*	chr19	46170000	46175000	5001	*	enh124865	promoter	103.622	GIPR	761.75	TRUE	898	71.2768	7385.81	0.0232772	enh124865-GIPR
chr19	46170000	46175000	5001	*	chr19	46170000	46175000	5001	*	enh124867	promoter	72.9523	GIPR	761.75	TRUE	898	531.262	38756.8	0.122146	enh124867-GIPR
chr19	46170000	46175000	5001	*	chr19	46170000	46175000	5001	*	enh124868	promoter	85.988	GIPR	761.75	TRUE	898	531.262	45682.2	0.143972	enh124868-GIPR
chr19	46170000	46175000	5001	*	chr19	46170000	46175000	5001	*	enh124869	genic	87.7384	GIPR	761.75	TRUE	898	531.262	46612.1	0.146903	enh124869-GIPR
chr19	46175000	46180000	5001	*	chr19	46170000	46175000	5001	*	enh124870	genic	78.1981	GIPR	761.75	TRUE	898	251.862	19695.1	0.0620712	enh124870-GIPR
chr19	46180000	46185000	5001	*	chr19	46170000	46175000	5001	*	enh124871	genic	80.8326	GIPR	761.75	TRUE	898	124.446	10059.3	0.031703	enh124871-GIPR
chr19	46195000	46200000	5001	*	chr19	46170000	46175000	5001	*	enh124872	promoter	125.504	GIPR	761.75	TRUE	898	60.3009	7568.02	0.0238514	enh124872-GIPR
chr19	46170000	46175000	5001	*	chr19	46190000	46195000	5001	*	enh124867	promoter	72.9523	SNRPD2	1177.5	TRUE	899	78.4189	5720.84	0.0285794	enh124867-SNRPD2
chr19	46170000	46175000	5001	*	chr19	46190000	46195000	5001	*	enh124868	promoter	85.988	SNRPD2	1177.5	TRUE	899	78.4189	6743.09	0.0336862	enh124868-SNRPD2
chr19	46170000	46175000	5001	*	chr19	46190000	46195000	5001	*	enh124869	genic	87.7384	SNRPD2	1177.5	TRUE	899	78.4189	6880.34	0.0343719	enh124869-SNRPD2
chr19	46175000	46180000	5001	*	chr19	46190000	46195000	5001	*	enh124870	genic	78.1981	SNRPD2	1177.5	TRUE	899	118.668	9279.64	0.046358	enh124870-SNRPD2
chr19	46180000	46185000	5001	*	chr19	46190000	46195000	5001	*	enh124871	genic	80.8326	SNRPD2	1177.5	TRUE	899	170.532	13784.5	0.0688629	enh124871-SNRPD2
chr19	46195000	46200000	5001	*	chr19	46190000	46195000	5001	*	enh124872	promoter	125.504	SNRPD2	1177.5	TRUE	899	225.644	28319.3	0.141474	enh124872-SNRPD2
chr19	46220000	46225000	5001	*	chr19	46190000	46195000	5001	*	enh124873	genic	113.779	SNRPD2	1177.5	TRUE	899	52.1138	5929.44	0.0296215	enh124873-SNRPD2
chr19	46230000	46235000	5001	*	chr19	46190000	46195000	5001	*	enh124875	promoter	100.779	SNRPD2	1177.5	TRUE	899	41.4828	4180.58	0.0208848	enh124875-SNRPD2
chr19	46170000	46175000	5001	*	chr19	46195000	46200000	5001	*	enh124868	promoter	85.988	QPCTL	1353.38	TRUE	900	60.3009	5185.16	0.0226497	enh124868-QPCTL
chr19	46170000	46175000	5001	*	chr19	46195000	46200000	5001	*	enh124869	genic	87.7384	QPCTL	1353.38	TRUE	900	60.3009	5290.7	0.0231108	enh124869-QPCTL
chr19	46175000	46180000	5001	*	chr19	46195000	46200000	5001	*	enh124870	genic	78.1981	QPCTL	1353.38	TRUE	900	60.5964	4738.53	0.0206988	enh124870-QPCTL
chr19	46180000	46185000	5001	*	chr19	46195000	46200000	5001	*	enh124871	genic	80.8326	QPCTL	1353.38	TRUE	900	83.9522	6786.07	0.0296428	enh124871-QPCTL
chr19	46195000	46200000	5001	*	chr19	46195000	46200000	5001	*	enh124872	promoter	125.504	QPCTL	1353.38	TRUE	900	517.953	65005.3	0.283955	enh124872-QPCTL
chr19	46220000	46225000	5001	*	chr19	46195000	46200000	5001	*	enh124873	genic	113.779	QPCTL	1353.38	TRUE	900	67.921	7727.96	0.0337572	enh124873-QPCTL
chr19	46230000	46235000	5001	*	chr19	46195000	46200000	5001	*	enh124875	promoter	100.779	QPCTL	1353.38	TRUE	900	54.0888	5451.01	0.023811	enh124875-QPCTL
chr19	46175000	46180000	5001	*	chr19	46210000	46215000	5001	*	enh124870	genic	78.1981	FBXO46	1721	TRUE	901	44.3299	3466.51	0.0208529	enh124870-FBXO46
chr19	46180000	46185000	5001	*	chr19	46210000	46215000	5001	*	enh124871	genic	80.8326	FBXO46	1721	TRUE	901	46.2251	3736.5	0.022477	enh124871-FBXO46
chr19	46195000	46200000	5001	*	chr19	46210000	46215000	5001	*	enh124872	promoter	125.504	FBXO46	1721	TRUE	901	131.787	16539.8	0.099496	enh124872-FBXO46
chr19	46220000	46225000	5001	*	chr19	46210000	46215000	5001	*	enh124873	genic	113.779	FBXO46	1721	TRUE	901	130.727	14874	0.089475	enh124873-FBXO46
chr19	46225000	46230000	5001	*	chr19	46210000	46215000	5001	*	enh124874	genic	76.4771	FBXO46	1721	TRUE	901	94.6747	7240.45	0.0435552	enh124874-FBXO46
chr19	46230000	46235000	5001	*	chr19	46210000	46215000	5001	*	enh124875	promoter	100.779	FBXO46	1721	TRUE	901	67.7604	6828.81	0.0410789	enh124875-FBXO46
chr19	46240000	46245000	5001	*	chr19	46210000	46215000	5001	*	enh124876	genic	72.0648	FBXO46	1721	TRUE	901	46.412	3344.67	0.02012	enh124876-FBXO46
chr19	46270000	46275000	5001	*	chr19	46210000	46215000	5001	*	enh124877	promoter	114.796	FBXO46	1721	TRUE	901	47.2746	5426.95	0.032646	enh124877-FBXO46
chr19	46195000	46200000	5001	*	chr19	46235000	46240000	5001	*	enh124872	promoter	125.504	BHMG1	288.875	TRUE	902	44.6421	5602.78	0.0300188	enh124872-BHMG1
chr19	46220000	46225000	5001	*	chr19	46235000	46240000	5001	*	enh124873	genic	113.779	BHMG1	288.875	TRUE	902	99.8926	11365.6	0.0608952	enh124873-BHMG1
chr19	46225000	46230000	5001	*	chr19	46235000	46240000	5001	*	enh124874	genic	76.4771	BHMG1	288.875	TRUE	902	149.339	11421	0.0611919	enh124874-BHMG1
chr19	46230000	46235000	5001	*	chr19	46235000	46240000	5001	*	enh124875	promoter	100.779	BHMG1	288.875	TRUE	902	225.72	22747.8	0.121879	enh124875-BHMG1
chr19	46240000	46245000	5001	*	chr19	46235000	46240000	5001	*	enh124876	genic	72.0648	BHMG1	288.875	TRUE	902	341.482	24608.8	0.13185	enh124876-BHMG1
chr19	46270000	46275000	5001	*	chr19	46235000	46240000	5001	*	enh124877	promoter	114.796	BHMG1	288.875	TRUE	902	60.9789	7000.16	0.0375056	enh124877-BHMG1
chr19	46295000	46300000	5001	*	chr19	46235000	46240000	5001	*	enh124881	promoter	85.9248	BHMG1	288.875	TRUE	902	46.4108	3987.84	0.0213661	enh124881-BHMG1
chr19	46195000	46200000	5001	*	chr19	46265000	46270000	5001	*	enh124872	promoter	125.504	SIX5	697	TRUE	903	34.1613	4287.39	0.0272687	enh124872-SIX5
chr19	46220000	46225000	5001	*	chr19	46265000	46270000	5001	*	enh124873	genic	113.779	SIX5	697	TRUE	903	61.452	6991.93	0.0444702	enh124873-SIX5
chr19	46225000	46230000	5001	*	chr19	46265000	46270000	5001	*	enh124874	genic	76.4771	SIX5	697	TRUE	903	72.057	5510.71	0.0350493	enh124874-SIX5
chr19	46230000	46235000	5001	*	chr19	46265000	46270000	5001	*	enh124875	promoter	100.779	SIX5	697	TRUE	903	64.2703	6477.08	0.0411956	enh124875-SIX5
chr19	46240000	46245000	5001	*	chr19	46265000	46270000	5001	*	enh124876	genic	72.0648	SIX5	697	TRUE	903	99.5468	7173.82	0.045627	enh124876-SIX5
chr19	46270000	46275000	5001	*	chr19	46265000	46270000	5001	*	enh124877	promoter	114.796	SIX5	697	TRUE	903	206.89	23750.2	0.151056	enh124877-SIX5
chr19	46280000	46285000	5001	*	chr19	46265000	46270000	5001	*	enh124878	genic	75.6847	SIX5	697	TRUE	903	77.5606	5870.15	0.0373354	enh124878-SIX5
chr19	46280000	46285000	5001	*	chr19	46265000	46270000	5001	*	enh124879	genic	65.9732	SIX5	697	TRUE	903	77.5606	5116.92	0.0325447	enh124879-SIX5
chr19	46290000	46295000	5001	*	chr19	46265000	46270000	5001	*	enh124880	genic	77.1944	SIX5	697	TRUE	903	48.5676	3749.14	0.0238454	enh124880-SIX5
chr19	46295000	46300000	5001	*	chr19	46265000	46270000	5001	*	enh124881	promoter	85.9248	SIX5	697	TRUE	903	48.9313	4204.41	0.026741	enh124881-SIX5
chr19	46300000	46305000	5001	*	chr19	46265000	46270000	5001	*	enh124882	genic	69.8966	SIX5	697	TRUE	903	50.5675	3534.5	0.0224802	enh124882-SIX5
chr19	46220000	46225000	5001	*	chr19	46270000	46275000	5001	*	enh124873	genic	113.779	DMPK	580.625	TRUE	904	53.654	6104.68	0.0267538	enh124873-DMPK
chr19	46230000	46235000	5001	*	chr19	46270000	46275000	5001	*	enh124875	promoter	100.779	DMPK	580.625	TRUE	904	49.6659	5005.27	0.0219356	enh124875-DMPK
chr19	46240000	46245000	5001	*	chr19	46270000	46275000	5001	*	enh124876	genic	72.0648	DMPK	580.625	TRUE	904	71.6727	5165.08	0.022636	enh124876-DMPK
chr19	46270000	46275000	5001	*	chr19	46270000	46275000	5001	*	enh124877	promoter	114.796	DMPK	580.625	TRUE	904	455.098	52243.6	0.228958	enh124877-DMPK
chr19	46280000	46285000	5001	*	chr19	46270000	46275000	5001	*	enh124878	genic	75.6847	DMPK	580.625	TRUE	904	151.78	11487.4	0.0503435	enh124878-DMPK
chr19	46280000	46285000	5001	*	chr19	46270000	46275000	5001	*	enh124879	genic	65.9732	DMPK	580.625	TRUE	904	151.78	10013.4	0.0438837	enh124879-DMPK
chr19	46290000	46295000	5001	*	chr19	46270000	46275000	5001	*	enh124880	genic	77.1944	DMPK	580.625	TRUE	904	112.708	8700.45	0.0381297	enh124880-DMPK
chr19	46295000	46300000	5001	*	chr19	46270000	46275000	5001	*	enh124881	promoter	85.9248	DMPK	580.625	TRUE	904	91.159	7832.81	0.0343273	enh124881-DMPK
chr19	46300000	46305000	5001	*	chr19	46270000	46275000	5001	*	enh124882	genic	69.8966	DMPK	580.625	TRUE	904	100.704	7038.89	0.0308479	enh124882-DMPK
chr19	46305000	46310000	5001	*	chr19	46270000	46275000	5001	*	enh124883	genic	75.1221	DMPK	580.625	TRUE	904	80.4199	6041.31	0.0264761	enh124883-DMPK
chr19	46310000	46315000	5001	*	chr19	46270000	46275000	5001	*	enh124884	genic	75.1619	DMPK	580.625	TRUE	904	63.9049	4803.21	0.0210501	enh124884-DMPK
chr19	46270000	46275000	5001	*	chr19	46285000	46290000	5001	*	enh124877	promoter	114.796	DMWD	388.75	TRUE	905	97.6127	11205.6	0.0514776	enh124877-DMWD
chr19	46280000	46285000	5001	*	chr19	46285000	46290000	5001	*	enh124878	genic	75.6847	DMWD	388.75	TRUE	905	335.261	25374.1	0.116567	enh124878-DMWD
chr19	46280000	46285000	5001	*	chr19	46285000	46290000	5001	*	enh124879	genic	65.9732	DMWD	388.75	TRUE	905	335.261	22118.2	0.10161	enh124879-DMWD
chr19	46290000	46295000	5001	*	chr19	46285000	46290000	5001	*	enh124880	genic	77.1944	DMWD	388.75	TRUE	905	401.034	30957.5	0.142217	enh124880-DMWD
chr19	46295000	46300000	5001	*	chr19	46285000	46290000	5001	*	enh124881	promoter	85.9248	DMWD	388.75	TRUE	905	156.441	13442.1	0.0617522	enh124881-DMWD
chr19	46300000	46305000	5001	*	chr19	46285000	46290000	5001	*	enh124882	genic	69.8966	DMWD	388.75	TRUE	905	100.918	7053.82	0.0324047	enh124882-DMWD
chr19	46305000	46310000	5001	*	chr19	46285000	46290000	5001	*	enh124883	genic	75.1221	DMWD	388.75	TRUE	905	82.9376	6230.45	0.0286222	enh124883-DMWD
chr19	46310000	46315000	5001	*	chr19	46285000	46290000	5001	*	enh124884	genic	75.1619	DMWD	388.75	TRUE	905	69.3736	5214.25	0.0239539	enh124884-DMWD
chr19	46270000	46275000	5001	*	chr19	46295000	46300000	5001	*	enh124877	promoter	114.796	RSPH6A	359.125	TRUE	906	91.159	10464.7	0.0421998	enh124877-RSPH6A
chr19	46280000	46285000	5001	*	chr19	46295000	46300000	5001	*	enh124878	genic	75.6847	RSPH6A	359.125	TRUE	906	121.8	9218.36	0.0371737	enh124878-RSPH6A
chr19	46280000	46285000	5001	*	chr19	46295000	46300000	5001	*	enh124879	genic	65.9732	RSPH6A	359.125	TRUE	906	121.8	8035.5	0.0324038	enh124879-RSPH6A
chr19	46290000	46295000	5001	*	chr19	46295000	46300000	5001	*	enh124880	genic	77.1944	RSPH6A	359.125	TRUE	906	239.013	18450.5	0.0744029	enh124880-RSPH6A
chr19	46295000	46300000	5001	*	chr19	46295000	46300000	5001	*	enh124881	promoter	85.9248	RSPH6A	359.125	TRUE	906	504.472	43346.7	0.174799	enh124881-RSPH6A
chr19	46300000	46305000	5001	*	chr19	46295000	46300000	5001	*	enh124882	genic	69.8966	RSPH6A	359.125	TRUE	906	306.688	21436.4	0.0864441	enh124882-RSPH6A
chr19	46305000	46310000	5001	*	chr19	46295000	46300000	5001	*	enh124883	genic	75.1221	RSPH6A	359.125	TRUE	906	163.23	12262.2	0.0494481	enh124883-RSPH6A
chr19	46310000	46315000	5001	*	chr19	46295000	46300000	5001	*	enh124884	genic	75.1619	RSPH6A	359.125	TRUE	906	96.3772	7243.89	0.0292115	enh124884-RSPH6A
chr19	46270000	46275000	5001	*	chr19	46315000	46320000	5001	*	enh124877	promoter	114.796	SYMPK	1764.5	TRUE	907	50.9049	5843.7	0.0285738	enh124877-SYMPK
chr19	46290000	46295000	5001	*	chr19	46315000	46320000	5001	*	enh124880	genic	77.1944	SYMPK	1764.5	TRUE	907	64.6199	4988.29	0.0243911	enh124880-SYMPK
chr19	46295000	46300000	5001	*	chr19	46315000	46320000	5001	*	enh124881	promoter	85.9248	SYMPK	1764.5	TRUE	907	90.1373	7745.03	0.0378707	enh124881-SYMPK
chr19	46300000	46305000	5001	*	chr19	46315000	46320000	5001	*	enh124882	genic	69.8966	SYMPK	1764.5	TRUE	907	106.752	7461.62	0.0364849	enh124882-SYMPK
chr19	46305000	46310000	5001	*	chr19	46315000	46320000	5001	*	enh124883	genic	75.1221	SYMPK	1764.5	TRUE	907	170.684	12822.1	0.0626962	enh124883-SYMPK
chr19	46310000	46315000	5001	*	chr19	46315000	46320000	5001	*	enh124884	genic	75.1619	SYMPK	1764.5	TRUE	907	333.237	25046.7	0.12247	enh124884-SYMPK
chr19	46320000	46325000	5001	*	chr19	46315000	46320000	5001	*	enh124885	genic	80.0747	SYMPK	1764.5	TRUE	907	285.09	22828.5	0.111624	enh124885-SYMPK
chr19	46330000	46335000	5001	*	chr19	46315000	46320000	5001	*	enh124886	genic	59.6687	SYMPK	1764.5	TRUE	907	122.745	7324.05	0.0358122	enh124886-SYMPK
chr19	46330000	46335000	5001	*	chr19	46315000	46320000	5001	*	enh124887	genic	67.915	SYMPK	1764.5	TRUE	907	122.745	8336.25	0.0407616	enh124887-SYMPK
chr19	46365000	46370000	5001	*	chr19	46315000	46320000	5001	*	enh124888	promoter	109.251	SYMPK	1764.5	TRUE	907	44.5034	4862.04	0.0237738	enh124888-SYMPK
chr19	46385000	46390000	5001	*	chr19	46315000	46320000	5001	*	enh124889	promoter	113.14	SYMPK	1764.5	TRUE	907	52.2073	5906.74	0.028882	enh124889-SYMPK
chr19	405000	410000	5001	*	chr19	460000	465000	5001	*	enh121859	promoter	72.0804	ODF3L2	117.875	TRUE	908	60.9749	4395.1	0.0214794	enh121859-ODF3L2
chr19	425000	430000	5001	*	chr19	460000	465000	5001	*	enh121860	genic	78.5624	ODF3L2	117.875	TRUE	908	77.2105	6065.84	0.0296446	enh121860-ODF3L2
chr19	425000	430000	5001	*	chr19	460000	465000	5001	*	enh121861	genic	95.0353	ODF3L2	117.875	TRUE	908	77.2105	7337.73	0.0358605	enh121861-ODF3L2
chr19	430000	435000	5001	*	chr19	460000	465000	5001	*	enh121862	genic	65.4375	ODF3L2	117.875	TRUE	908	85.8618	5618.58	0.0274588	enh121862-ODF3L2
chr19	460000	465000	5001	*	chr19	460000	465000	5001	*	enh121863	promoter	85.5923	ODF3L2	117.875	TRUE	908	628.99	53836.7	0.263107	enh121863-ODF3L2
chr19	480000	485000	5001	*	chr19	460000	465000	5001	*	enh121864	intergenic	60.6005	ODF3L2	117.875	TRUE	908	121.291	7350.27	0.0359218	enh121864-ODF3L2
chr19	480000	485000	5001	*	chr19	460000	465000	5001	*	enh121865	intergenic	71.9647	ODF3L2	117.875	TRUE	908	121.291	8728.65	0.0426581	enh121865-ODF3L2
chr19	485000	490000	5001	*	chr19	460000	465000	5001	*	enh121866	intergenic	122.212	ODF3L2	117.875	TRUE	908	93.9049	11476.3	0.0560864	enh121866-ODF3L2
chr19	490000	495000	5001	*	chr19	460000	465000	5001	*	enh121867	intergenic	85.352	ODF3L2	117.875	TRUE	908	48.3972	4130.8	0.0201878	enh121867-ODF3L2
chr19	505000	510000	5001	*	chr19	460000	465000	5001	*	enh121869	promoter	128.035	ODF3L2	117.875	TRUE	908	43.5408	5574.75	0.0272446	enh121869-ODF3L2
chr19	510000	515000	5001	*	chr19	460000	465000	5001	*	enh121870	genic	111.748	ODF3L2	117.875	TRUE	908	39.5166	4415.91	0.0215811	enh121870-ODF3L2
chr19	46365000	46370000	5001	*	chr19	46365000	46370000	5001	*	enh124888	promoter	109.251	FOXA3	129.375	TRUE	909	542.721	59292.8	0.298107	enh124888-FOXA3
chr19	46385000	46390000	5001	*	chr19	46365000	46370000	5001	*	enh124889	promoter	113.14	FOXA3	129.375	TRUE	909	103.651	11727.1	0.0589603	enh124889-FOXA3
chr19	46395000	46400000	5001	*	chr19	46365000	46370000	5001	*	enh124890	genic	75.6827	FOXA3	129.375	TRUE	909	66.403	5025.56	0.025267	enh124890-FOXA3
chr19	46365000	46370000	5001	*	chr19	46385000	46390000	5001	*	enh124888	promoter	109.251	IRF2BP1	1007.12	TRUE	910	103.651	11324	0.0510815	enh124888-IRF2BP1
chr19	46385000	46390000	5001	*	chr19	46385000	46390000	5001	*	enh124889	promoter	113.14	IRF2BP1	1007.12	TRUE	910	642.951	72743.5	0.32814	enh124889-IRF2BP1
chr19	46395000	46400000	5001	*	chr19	46385000	46390000	5001	*	enh124890	genic	75.6827	IRF2BP1	1007.12	TRUE	910	124.623	9431.82	0.0425462	enh124890-IRF2BP1
chr19	46400000	46405000	5001	*	chr19	46385000	46390000	5001	*	enh124891	genic	73.3369	IRF2BP1	1007.12	TRUE	910	96.2155	7056.15	0.0318297	enh124891-IRF2BP1
chr19	46405000	46410000	5001	*	chr19	46385000	46390000	5001	*	enh124892	promoter	110.473	IRF2BP1	1007.12	TRUE	910	78.0972	8627.61	0.0389184	enh124892-IRF2BP1
chr19	46365000	46370000	5001	*	chr19	46390000	46395000	5001	*	enh124888	promoter	109.251	MYPOP	1062.5	TRUE	911	64.4594	7042.25	0.0363231	enh124888-MYPOP
chr19	46385000	46390000	5001	*	chr19	46390000	46395000	5001	*	enh124889	promoter	113.14	MYPOP	1062.5	TRUE	911	212.879	24085.1	0.124228	enh124889-MYPOP
chr19	46395000	46400000	5001	*	chr19	46390000	46395000	5001	*	enh124890	genic	75.6827	MYPOP	1062.5	TRUE	911	355.842	26931.1	0.138908	enh124890-MYPOP
chr19	46400000	46405000	5001	*	chr19	46390000	46395000	5001	*	enh124891	genic	73.3369	MYPOP	1062.5	TRUE	911	153.334	11245	0.0580004	enh124891-MYPOP
chr19	46405000	46410000	5001	*	chr19	46390000	46395000	5001	*	enh124892	promoter	110.473	MYPOP	1062.5	TRUE	911	77.2404	8532.95	0.0440119	enh124892-MYPOP
chr19	4555000	4560000	5001	*	chr19	4635000	4640000	5001	*	enh122361	genic	83.5527	TNFAIP8L1	638.25	TRUE	912	75.7739	6331.11	0.0206891	enh122361-TNFAIP8L1
chr19	4565000	4570000	5001	*	chr19	4635000	4640000	5001	*	enh122364	intergenic	68.9214	TNFAIP8L1	638.25	TRUE	912	90.8697	6262.87	0.0204661	enh122364-TNFAIP8L1
chr19	4565000	4570000	5001	*	chr19	4635000	4640000	5001	*	enh122365	intergenic	68.9485	TNFAIP8L1	638.25	TRUE	912	90.8697	6265.33	0.0204741	enh122365-TNFAIP8L1
chr19	4610000	4615000	5001	*	chr19	4635000	4640000	5001	*	enh122372	intergenic	75.5925	TNFAIP8L1	638.25	TRUE	912	97.6914	7384.73	0.0241322	enh122372-TNFAIP8L1
chr19	4610000	4615000	5001	*	chr19	4635000	4640000	5001	*	enh122373	intergenic	69.4924	TNFAIP8L1	638.25	TRUE	912	97.6914	6788.8	0.0221848	enh122373-TNFAIP8L1
chr19	4620000	4625000	5001	*	chr19	4635000	4640000	5001	*	enh122374	intergenic	63.3191	TNFAIP8L1	638.25	TRUE	912	98.1983	6217.83	0.0203189	enh122374-TNFAIP8L1
chr19	4630000	4635000	5001	*	chr19	4635000	4640000	5001	*	enh122375	intergenic	79.6713	TNFAIP8L1	638.25	TRUE	912	273.829	21816.3	0.0712924	enh122375-TNFAIP8L1
chr19	4630000	4635000	5001	*	chr19	4635000	4640000	5001	*	enh122376	intergenic	72.9923	TNFAIP8L1	638.25	TRUE	912	273.829	19987.4	0.0653158	enh122376-TNFAIP8L1
chr19	4635000	4640000	5001	*	chr19	4635000	4640000	5001	*	enh122377	promoter	100.944	TNFAIP8L1	638.25	TRUE	912	520.004	52491.2	0.171533	enh122377-TNFAIP8L1
chr19	4645000	4650000	5001	*	chr19	4635000	4640000	5001	*	enh122378	genic	59.2105	TNFAIP8L1	638.25	TRUE	912	131.478	7784.87	0.0254397	enh122378-TNFAIP8L1
chr19	4650000	4655000	5001	*	chr19	4635000	4640000	5001	*	enh122379	genic	68.9724	TNFAIP8L1	638.25	TRUE	912	90.1399	6217.16	0.0203167	enh122379-TNFAIP8L1
chr19	46385000	46390000	5001	*	chr19	46415000	46420000	5001	*	enh124889	promoter	113.14	NANOS2	19.75	TRUE	913	39.7544	4497.81	0.0270802	enh124889-NANOS2
chr19	46395000	46400000	5001	*	chr19	46415000	46420000	5001	*	enh124890	genic	75.6827	NANOS2	19.75	TRUE	913	68.6459	5195.31	0.0312797	enh124890-NANOS2
chr19	46400000	46405000	5001	*	chr19	46415000	46420000	5001	*	enh124891	genic	73.3369	NANOS2	19.75	TRUE	913	78.1313	5729.91	0.0344984	enh124891-NANOS2
chr19	46405000	46410000	5001	*	chr19	46415000	46420000	5001	*	enh124892	promoter	110.473	NANOS2	19.75	TRUE	913	172.936	19104.7	0.115025	enh124892-NANOS2
chr19	46420000	46425000	5001	*	chr19	46415000	46420000	5001	*	enh124893	intergenic	61.1642	NANOS2	19.75	TRUE	913	324.907	19872.6	0.119648	enh124893-NANOS2
chr19	46430000	46435000	5001	*	chr19	46415000	46420000	5001	*	enh124894	intergenic	75.3153	NANOS2	19.75	TRUE	913	104.631	7880.31	0.0474455	enh124894-NANOS2
chr19	46455000	46460000	5001	*	chr19	46415000	46420000	5001	*	enh124895	genic	82.403	NANOS2	19.75	TRUE	913	47.3291	3900.06	0.0234814	enh124895-NANOS2
chr19	46405000	46410000	5001	*	chr19	46435000	46440000	5001	*	enh124892	promoter	110.473	NOVA2	456.875	TRUE	914	61.2949	6771.41	0.0445827	enh124892-NOVA2
chr19	46420000	46425000	5001	*	chr19	46435000	46440000	5001	*	enh124893	intergenic	61.1642	NOVA2	456.875	TRUE	914	91.7107	5609.41	0.0369321	enh124893-NOVA2
chr19	46430000	46435000	5001	*	chr19	46435000	46440000	5001	*	enh124894	intergenic	75.3153	NOVA2	456.875	TRUE	914	261.852	19721.5	0.129846	enh124894-NOVA2
chr19	46455000	46460000	5001	*	chr19	46435000	46440000	5001	*	enh124895	genic	82.403	NOVA2	456.875	TRUE	914	92.7417	7642.2	0.050316	enh124895-NOVA2
chr19	46455000	46460000	5001	*	chr19	46435000	46440000	5001	*	enh124896	genic	64.8023	NOVA2	456.875	TRUE	914	92.7417	6009.88	0.0395688	enh124896-NOVA2
chr19	46460000	46465000	5001	*	chr19	46435000	46440000	5001	*	enh124897	genic	63.3243	NOVA2	456.875	TRUE	914	69.8509	4423.26	0.0291226	enh124897-NOVA2
chr19	46465000	46470000	5001	*	chr19	46435000	46440000	5001	*	enh124898	genic	63.9022	NOVA2	456.875	TRUE	914	73.8321	4718.03	0.0310633	enh124898-NOVA2
chr19	46495000	46500000	5001	*	chr19	46435000	46440000	5001	*	enh124901	promoter	105.625	NOVA2	456.875	TRUE	914	41.9761	4433.72	0.0291914	enh124901-NOVA2
chr19	46455000	46460000	5001	*	chr19	46495000	46500000	5001	*	enh124895	genic	82.403	CCDC61	852.125	TRUE	915	50.9255	4196.41	0.0209525	enh124895-CCDC61
chr19	46460000	46465000	5001	*	chr19	46495000	46500000	5001	*	enh124897	genic	63.3243	CCDC61	852.125	TRUE	915	66.291	4197.83	0.0209595	enh124897-CCDC61
chr19	46475000	46480000	5001	*	chr19	46495000	46500000	5001	*	enh124899	genic	70.8772	CCDC61	852.125	TRUE	915	97.4236	6905.11	0.0344768	enh124899-CCDC61
chr19	46475000	46480000	5001	*	chr19	46495000	46500000	5001	*	enh124900	promoter	70.8347	CCDC61	852.125	TRUE	915	97.4236	6900.97	0.0344562	enh124900-CCDC61
chr19	46495000	46500000	5001	*	chr19	46495000	46500000	5001	*	enh124901	promoter	105.625	CCDC61	852.125	TRUE	915	502.53	53079.7	0.265024	enh124901-CCDC61
chr19	46510000	46515000	5001	*	chr19	46495000	46500000	5001	*	enh124902	genic	65.9994	CCDC61	852.125	TRUE	915	86.1255	5684.24	0.0283811	enh124902-CCDC61
chr19	46520000	46525000	5001	*	chr19	46495000	46500000	5001	*	enh124903	genic	74.4572	CCDC61	852.125	TRUE	915	60.3236	4491.53	0.0224259	enh124903-CCDC61
chr19	46495000	46500000	5001	*	chr19	46520000	46525000	5001	*	enh124901	promoter	105.625	PGLYRP1	43.25	TRUE	916	60.3236	6371.68	0.030809	enh124901-PGLYRP1
chr19	46510000	46515000	5001	*	chr19	46520000	46525000	5001	*	enh124902	genic	65.9994	PGLYRP1	43.25	TRUE	916	109.361	7217.78	0.0349001	enh124902-PGLYRP1
chr19	46520000	46525000	5001	*	chr19	46520000	46525000	5001	*	enh124903	genic	74.4572	PGLYRP1	43.25	TRUE	916	590.57	43972.2	0.212619	enh124903-PGLYRP1
chr19	46525000	46530000	5001	*	chr19	46520000	46525000	5001	*	enh124904	intergenic	60.0968	PGLYRP1	43.25	TRUE	916	226.422	13607.3	0.0657952	enh124904-PGLYRP1
chr19	46530000	46535000	5001	*	chr19	46520000	46525000	5001	*	enh124905	intergenic	61.4985	PGLYRP1	43.25	TRUE	916	99.0559	6091.79	0.0294557	enh124905-PGLYRP1
chr19	46575000	46580000	5001	*	chr19	46520000	46525000	5001	*	enh124907	genic	63.1935	PGLYRP1	43.25	TRUE	916	73.5188	4645.91	0.0224644	enh124907-PGLYRP1
chr19	46520000	46525000	5001	*	chr19	46540000	46545000	5001	*	enh124903	genic	74.4572	IGFL4	9	TRUE	917	65.2599	4859.07	0.0344785	enh124903-IGFL4
chr19	46525000	46530000	5001	*	chr19	46540000	46545000	5001	*	enh124904	intergenic	60.0968	IGFL4	9	TRUE	917	93.1746	5599.49	0.0397323	enh124904-IGFL4
chr19	46530000	46535000	5001	*	chr19	46540000	46545000	5001	*	enh124905	intergenic	61.4985	IGFL4	9	TRUE	917	135.612	8339.94	0.0591776	enh124905-IGFL4
chr19	46570000	46575000	5001	*	chr19	46540000	46545000	5001	*	enh124906	genic	74.3144	IGFL4	9	TRUE	917	78.4831	5832.43	0.0413851	enh124906-IGFL4
chr19	46575000	46580000	5001	*	chr19	46540000	46545000	5001	*	enh124907	genic	63.1935	IGFL4	9	TRUE	917	72.6891	4593.48	0.0325939	enh124907-IGFL4
chr19	46580000	46585000	5001	*	chr19	46540000	46545000	5001	*	enh124908	promoter	72.8187	IGFL4	9	TRUE	917	58.9428	4292.13	0.0304557	enh124908-IGFL4
chr19	46495000	46500000	5001	*	chr19	46560000	46565000	5001	*	enh124901	promoter	105.625	LOC400706	245.125	TRUE	918	31.5022	3327.42	0.0230441	enh124901-LOC400706
chr19	46520000	46525000	5001	*	chr19	46560000	46565000	5001	*	enh124903	genic	74.4572	LOC400706	245.125	TRUE	918	47.3645	3526.63	0.0244237	enh124903-LOC400706
chr19	46525000	46530000	5001	*	chr19	46560000	46565000	5001	*	enh124904	intergenic	60.0968	LOC400706	245.125	TRUE	918	56.2699	3381.64	0.0234196	enh124904-LOC400706
chr19	46530000	46535000	5001	*	chr19	46560000	46565000	5001	*	enh124905	intergenic	61.4985	LOC400706	245.125	TRUE	918	87.147	5359.41	0.0371167	enh124905-LOC400706
chr19	46570000	46575000	5001	*	chr19	46560000	46565000	5001	*	enh124906	genic	74.3144	LOC400706	245.125	TRUE	918	133.048	9887.36	0.068475	enh124906-LOC400706
chr19	46575000	46580000	5001	*	chr19	46560000	46565000	5001	*	enh124907	genic	63.1935	LOC400706	245.125	TRUE	918	99.3701	6279.55	0.0434891	enh124907-LOC400706
chr19	46580000	46585000	5001	*	chr19	46560000	46565000	5001	*	enh124908	promoter	72.8187	LOC400706	245.125	TRUE	918	65.0761	4738.76	0.0328183	enh124908-LOC400706
chr19	4635000	4640000	5001	*	chr19	4655000	4660000	5001	*	enh122377	promoter	100.944	MYDGF	1184.75	TRUE	919	71.8853	7256.38	0.0302922	enh122377-MYDGF
chr19	4645000	4650000	5001	*	chr19	4655000	4660000	5001	*	enh122378	genic	59.2105	MYDGF	1184.75	TRUE	919	192.068	11372.4	0.0474749	enh122378-MYDGF
chr19	4650000	4655000	5001	*	chr19	4655000	4660000	5001	*	enh122379	genic	68.9724	MYDGF	1184.75	TRUE	919	353.621	24390.1	0.101818	enh122379-MYDGF
chr19	4660000	4665000	5001	*	chr19	4655000	4660000	5001	*	enh122380	genic	69.9164	MYDGF	1184.75	TRUE	919	340.244	23788.6	0.0993067	enh122380-MYDGF
chr19	4665000	4670000	5001	*	chr19	4655000	4660000	5001	*	enh122381	genic	79.8285	MYDGF	1184.75	TRUE	919	157.768	12594.3	0.0525758	enh122381-MYDGF
chr19	4670000	4675000	5001	*	chr19	4655000	4660000	5001	*	enh122382	promoter	103.588	MYDGF	1184.75	TRUE	919	96.3869	9984.48	0.0416808	enh122382-MYDGF
chr19	46585000	46590000	5001	*	chr19	46620000	46625000	5001	*	enh124909	intergenic	62.2719	IGFL3	57.75	TRUE	920	55.9851	3486.3	0.0209002	enh124909-IGFL3
chr19	46615000	46620000	5001	*	chr19	46620000	46625000	5001	*	enh124910	intergenic	70.8349	IGFL3	57.75	TRUE	920	189.396	13415.8	0.0804271	enh124910-IGFL3
chr19	46615000	46620000	5001	*	chr19	46620000	46625000	5001	*	enh124911	intergenic	72.056	IGFL3	57.75	TRUE	920	189.396	13647.1	0.0818136	enh124911-IGFL3
chr19	46625000	46630000	5001	*	chr19	46620000	46625000	5001	*	enh124912	promoter	79.4358	IGFL3	57.75	TRUE	920	364.612	28963.3	0.173633	enh124912-IGFL3
chr19	46635000	46640000	5001	*	chr19	46620000	46625000	5001	*	enh124913	intergenic	96.1106	IGFL3	57.75	TRUE	920	112.316	10794.8	0.0647141	enh124913-IGFL3
chr19	46680000	46685000	5001	*	chr19	46620000	46625000	5001	*	enh124916	intergenic	75.0228	IGFL3	57.75	TRUE	920	56.2449	4219.65	0.0252966	enh124916-IGFL3
chr19	46685000	46690000	5001	*	chr19	46620000	46625000	5001	*	enh124917	intergenic	72.9731	IGFL3	57.75	TRUE	920	53.7485	3922.19	0.0235133	enh124917-IGFL3
chr19	46615000	46620000	5001	*	chr19	46650000	46655000	5001	*	enh124910	intergenic	70.8349	IGFL2	64.875	TRUE	921	54.193	3838.76	0.0310759	enh124910-IGFL2
chr19	46615000	46620000	5001	*	chr19	46650000	46655000	5001	*	enh124911	intergenic	72.056	IGFL2	64.875	TRUE	921	54.193	3904.93	0.0316116	enh124911-IGFL2
chr19	46625000	46630000	5001	*	chr19	46650000	46655000	5001	*	enh124912	promoter	79.4358	IGFL2	64.875	TRUE	921	66.0801	5249.13	0.0424932	enh124912-IGFL2
chr19	46635000	46640000	5001	*	chr19	46650000	46655000	5001	*	enh124913	intergenic	96.1106	IGFL2	64.875	TRUE	921	118.156	11356.1	0.0919307	enh124913-IGFL2
chr19	46675000	46680000	5001	*	chr19	46650000	46655000	5001	*	enh124914	intergenic	73.322	IGFL2	64.875	TRUE	921	74.4117	5456.01	0.044168	enh124914-IGFL2
chr19	46675000	46680000	5001	*	chr19	46650000	46655000	5001	*	enh124915	intergenic	61.001	IGFL2	64.875	TRUE	921	74.4117	4539.19	0.036746	enh124915-IGFL2
chr19	46680000	46685000	5001	*	chr19	46650000	46655000	5001	*	enh124916	intergenic	75.0228	IGFL2	64.875	TRUE	921	67.8331	5089.03	0.0411972	enh124916-IGFL2
chr19	46685000	46690000	5001	*	chr19	46650000	46655000	5001	*	enh124917	intergenic	72.9731	IGFL2	64.875	TRUE	921	47.5364	3468.88	0.0280816	enh124917-IGFL2
chr19	46690000	46695000	5001	*	chr19	46650000	46655000	5001	*	enh124918	genic	68.4263	IGFL2	64.875	TRUE	921	42.7824	2927.44	0.0236985	enh124918-IGFL2
chr19	46695000	46700000	5001	*	chr19	46650000	46655000	5001	*	enh124919	genic	85.9007	IGFL2	64.875	TRUE	921	34.0678	2926.45	0.0236904	enh124919-IGFL2
chr19	46580000	46585000	5001	*	chr19	46690000	46695000	5001	*	enh124908	promoter	72.8187	IGFL2-AS1	399	TRUE	922	96.2272	7007.14	0.0330716	enh124908-IGFL2-AS1
chr19	46585000	46590000	5001	*	chr19	46690000	46695000	5001	*	enh124909	intergenic	62.2719	IGFL2-AS1	399	TRUE	922	115.393	7185.75	0.0339146	enh124909-IGFL2-AS1
chr19	46675000	46680000	5001	*	chr19	46690000	46695000	5001	*	enh124914	intergenic	73.322	IGFL2-AS1	399	TRUE	922	81.4082	5969.01	0.0281719	enh124914-IGFL2-AS1
chr19	46675000	46680000	5001	*	chr19	46690000	46695000	5001	*	enh124915	intergenic	61.001	IGFL2-AS1	399	TRUE	922	81.4082	4965.98	0.0234379	enh124915-IGFL2-AS1
chr19	46680000	46685000	5001	*	chr19	46690000	46695000	5001	*	enh124916	intergenic	75.0228	IGFL2-AS1	399	TRUE	922	116.382	8731.34	0.0412093	enh124916-IGFL2-AS1
chr19	46685000	46690000	5001	*	chr19	46690000	46695000	5001	*	enh124917	intergenic	72.9731	IGFL2-AS1	399	TRUE	922	248.512	18134.7	0.0855902	enh124917-IGFL2-AS1
chr19	46690000	46695000	5001	*	chr19	46690000	46695000	5001	*	enh124918	genic	68.4263	IGFL2-AS1	399	TRUE	922	464.713	31798.6	0.15008	enh124918-IGFL2-AS1
chr19	46695000	46700000	5001	*	chr19	46690000	46695000	5001	*	enh124919	genic	85.9007	IGFL2-AS1	399	TRUE	922	164.624	14141.3	0.0667428	enh124919-IGFL2-AS1
chr19	46765000	46770000	5001	*	chr19	46690000	46695000	5001	*	enh124925	intergenic	66.8961	IGFL2-AS1	399	TRUE	922	66.0217	4416.6	0.020845	enh124925-IGFL2-AS1
chr19	46765000	46770000	5001	*	chr19	46690000	46695000	5001	*	enh124926	intergenic	65.1664	IGFL2-AS1	399	TRUE	922	66.0217	4302.4	0.020306	enh124926-IGFL2-AS1
chr19	46685000	46690000	5001	*	chr19	46710000	46715000	5001	*	enh124917	intergenic	72.9731	LOC93429	46.75	TRUE	923	47.0863	3436.04	0.0202632	enh124917-LOC93429
chr19	46690000	46695000	5001	*	chr19	46710000	46715000	5001	*	enh124918	genic	68.4263	LOC93429	46.75	TRUE	923	62.6893	4289.59	0.0252969	enh124918-LOC93429
chr19	46695000	46700000	5001	*	chr19	46710000	46715000	5001	*	enh124919	genic	85.9007	LOC93429	46.75	TRUE	923	104.877	9008.99	0.0531284	enh124919-LOC93429
chr19	46710000	46715000	5001	*	chr19	46710000	46715000	5001	*	enh124920	promoter	62.0647	LOC93429	46.75	TRUE	923	533.373	33103.6	0.195221	enh124920-LOC93429
chr19	46720000	46725000	5001	*	chr19	46710000	46715000	5001	*	enh124921	intergenic	56.385	LOC93429	46.75	TRUE	923	129.961	7327.83	0.0432141	enh124921-LOC93429
chr19	46725000	46730000	5001	*	chr19	46710000	46715000	5001	*	enh124922	intergenic	58.9215	LOC93429	46.75	TRUE	923	107.843	6354.25	0.0374727	enh124922-LOC93429
chr19	46695000	46700000	5001	*	chr19	46730000	46735000	5001	*	enh124919	genic	85.9007	IGFL1	18.875	TRUE	924	68.9242	5920.63	0.0396932	enh124919-IGFL1
chr19	46710000	46715000	5001	*	chr19	46730000	46735000	5001	*	enh124920	promoter	62.0647	IGFL1	18.875	TRUE	924	94.4151	5859.84	0.0392856	enh124920-IGFL1
chr19	46720000	46725000	5001	*	chr19	46730000	46735000	5001	*	enh124921	intergenic	56.385	IGFL1	18.875	TRUE	924	152.241	8584.13	0.0575498	enh124921-IGFL1
chr19	46725000	46730000	5001	*	chr19	46730000	46735000	5001	*	enh124922	intergenic	58.9215	IGFL1	18.875	TRUE	924	287.263	16926	0.113475	enh124922-IGFL1
chr19	46760000	46765000	5001	*	chr19	46730000	46735000	5001	*	enh124923	intergenic	65.3387	IGFL1	18.875	TRUE	924	57.6322	3765.61	0.0252454	enh124923-IGFL1
chr19	46760000	46765000	5001	*	chr19	46730000	46735000	5001	*	enh124924	intergenic	61.923	IGFL1	18.875	TRUE	924	57.6322	3568.76	0.0239257	enh124924-IGFL1
chr19	4660000	4665000	5001	*	chr19	4675000	4680000	5001	*	enh122380	genic	69.9164	DPP9	2520.12	TRUE	925	82.1325	5742.41	0.0218809	enh122380-DPP9
chr19	4665000	4670000	5001	*	chr19	4675000	4680000	5001	*	enh122381	genic	79.8285	DPP9	2520.12	TRUE	925	138.285	11039.1	0.0420634	enh122381-DPP9
chr19	4670000	4675000	5001	*	chr19	4675000	4680000	5001	*	enh122382	promoter	103.588	DPP9	2520.12	TRUE	925	370.128	38340.7	0.146094	enh122382-DPP9
chr19	4675000	4680000	5001	*	chr19	4675000	4680000	5001	*	enh122383	genic	65.836	DPP9	2520.12	TRUE	925	780.83	51406.8	0.195881	enh122383-DPP9
chr19	4690000	4695000	5001	*	chr19	4675000	4680000	5001	*	enh122384	genic	83.5859	DPP9	2520.12	TRUE	925	108.531	9071.62	0.0345666	enh122384-DPP9
chr19	4700000	4705000	5001	*	chr19	4675000	4680000	5001	*	enh122385	genic	80.051	DPP9	2520.12	TRUE	925	91.7614	7345.6	0.0279898	enh122385-DPP9
chr19	4720000	4725000	5001	*	chr19	4675000	4680000	5001	*	enh122387	promoter	117.385	DPP9	2520.12	TRUE	925	49.8994	5857.42	0.0223192	enh122387-DPP9
chr19	4660000	4665000	5001	*	chr19	4675000	4680000	5001	*	enh122380	genic	69.9164	DPP9-AS1	140.875	TRUE	926	82.1325	5742.41	0.0218809	enh122380-DPP9-AS1
chr19	4665000	4670000	5001	*	chr19	4675000	4680000	5001	*	enh122381	genic	79.8285	DPP9-AS1	140.875	TRUE	926	138.285	11039.1	0.0420634	enh122381-DPP9-AS1
chr19	4670000	4675000	5001	*	chr19	4675000	4680000	5001	*	enh122382	promoter	103.588	DPP9-AS1	140.875	TRUE	926	370.128	38340.7	0.146094	enh122382-DPP9-AS1
chr19	4675000	4680000	5001	*	chr19	4675000	4680000	5001	*	enh122383	genic	65.836	DPP9-AS1	140.875	TRUE	926	780.83	51406.8	0.195881	enh122383-DPP9-AS1
chr19	4690000	4695000	5001	*	chr19	4675000	4680000	5001	*	enh122384	genic	83.5859	DPP9-AS1	140.875	TRUE	926	108.531	9071.62	0.0345666	enh122384-DPP9-AS1
chr19	4700000	4705000	5001	*	chr19	4675000	4680000	5001	*	enh122385	genic	80.051	DPP9-AS1	140.875	TRUE	926	91.7614	7345.6	0.0279898	enh122385-DPP9-AS1
chr19	4720000	4725000	5001	*	chr19	4675000	4680000	5001	*	enh122387	promoter	117.385	DPP9-AS1	140.875	TRUE	926	49.8994	5857.42	0.0223192	enh122387-DPP9-AS1
chr19	46780000	46785000	5001	*	chr19	46800000	46805000	5001	*	enh124928	intergenic	65.5738	HIF3A	413.625	TRUE	927	59.4765	3900.1	0.0215492	enh124928-HIF3A
chr19	46790000	46795000	5001	*	chr19	46800000	46805000	5001	*	enh124929	intergenic	78.4986	HIF3A	413.625	TRUE	927	146.29	11483.5	0.0634498	enh124929-HIF3A
chr19	46800000	46805000	5001	*	chr19	46800000	46805000	5001	*	enh124930	promoter	77.7944	HIF3A	413.625	TRUE	927	585.436	45543.6	0.251641	enh124930-HIF3A
chr19	46840000	46845000	5001	*	chr19	46800000	46805000	5001	*	enh124931	genic	62.9254	HIF3A	413.625	TRUE	927	64.798	4077.44	0.022529	enh124931-HIF3A
chr19	46850000	46855000	5001	*	chr19	46800000	46805000	5001	*	enh124932	promoter	102.404	HIF3A	413.625	TRUE	927	45.2444	4633.21	0.0255998	enh124932-HIF3A
chr19	46850000	46855000	5001	*	chr19	46800000	46805000	5001	*	enh124933	genic	84.7769	HIF3A	413.625	TRUE	927	45.2444	3835.68	0.0211932	enh124933-HIF3A
chr19	46840000	46845000	5001	*	chr19	46850000	46855000	5001	*	enh124931	genic	62.9254	PPP5C	1615.25	TRUE	928	119.155	7497.87	0.0310802	enh124931-PPP5C
chr19	46850000	46855000	5001	*	chr19	46850000	46855000	5001	*	enh124932	promoter	102.404	PPP5C	1615.25	TRUE	928	592.789	60704	0.251631	enh124932-PPP5C
chr19	46850000	46855000	5001	*	chr19	46850000	46855000	5001	*	enh124933	genic	84.7769	PPP5C	1615.25	TRUE	928	592.789	50254.8	0.208317	enh124933-PPP5C
chr19	46895000	46900000	5001	*	chr19	46910000	46915000	5001	*	enh124934	intergenic	77.3635	CCDC8	26.5	TRUE	929	76.4487	5914.33	0.0323886	enh124934-CCDC8
chr19	46895000	46900000	5001	*	chr19	46910000	46915000	5001	*	enh124935	intergenic	76.1581	CCDC8	26.5	TRUE	929	76.4487	5822.18	0.0318839	enh124935-CCDC8
chr19	46905000	46910000	5001	*	chr19	46910000	46915000	5001	*	enh124936	intergenic	61.8125	CCDC8	26.5	TRUE	929	286.553	17712.5	0.0969989	enh124936-CCDC8
chr19	46915000	46920000	5001	*	chr19	46910000	46915000	5001	*	enh124937	intergenic	66.5576	CCDC8	26.5	TRUE	929	286.344	19058.4	0.104369	enh124937-CCDC8
chr19	46930000	46935000	5001	*	chr19	46910000	46915000	5001	*	enh124938	intergenic	75.1665	CCDC8	26.5	TRUE	929	74.3653	5589.78	0.0306112	enh124938-CCDC8
chr19	46975000	46980000	5001	*	chr19	46910000	46915000	5001	*	enh124940	intergenic	75.8228	CCDC8	26.5	TRUE	929	70.0332	5310.11	0.0290797	enh124940-CCDC8
chr19	46975000	46980000	5001	*	chr19	46910000	46915000	5001	*	enh124941	intergenic	56.5005	CCDC8	26.5	TRUE	929	70.0332	3956.91	0.0216692	enh124941-CCDC8
chr19	46990000	46995000	5001	*	chr19	46910000	46915000	5001	*	enh124942	genic	66.707	CCDC8	26.5	TRUE	929	77.8697	5194.46	0.0284463	enh124942-CCDC8
chr19	46990000	46995000	5001	*	chr19	46910000	46915000	5001	*	enh124943	genic	78.5451	CCDC8	26.5	TRUE	929	77.8697	6116.29	0.0334945	enh124943-CCDC8
chr19	47015000	47020000	5001	*	chr19	46910000	46915000	5001	*	enh124945	genic	84.5281	CCDC8	26.5	TRUE	929	50.3492	4255.92	0.0233066	enh124945-CCDC8
chr19	46905000	46910000	5001	*	chr19	46965000	46970000	5001	*	enh124936	intergenic	61.8125	PNMAL1	37.25	TRUE	930	46.9828	2904.12	0.0205696	enh124936-PNMAL1
chr19	46915000	46920000	5001	*	chr19	46965000	46970000	5001	*	enh124937	intergenic	66.5576	PNMAL1	37.25	TRUE	930	62.2051	4140.22	0.0293248	enh124937-PNMAL1
chr19	46930000	46935000	5001	*	chr19	46965000	46970000	5001	*	enh124938	intergenic	75.1665	PNMAL1	37.25	TRUE	930	86.7358	6519.63	0.0461779	enh124938-PNMAL1
chr19	46945000	46950000	5001	*	chr19	46965000	46970000	5001	*	enh124939	intergenic	60.5844	PNMAL1	37.25	TRUE	930	110.955	6722.13	0.0476122	enh124939-PNMAL1
chr19	46975000	46980000	5001	*	chr19	46965000	46970000	5001	*	enh124940	intergenic	75.8228	PNMAL1	37.25	TRUE	930	123.705	9379.63	0.066435	enh124940-PNMAL1
chr19	46975000	46980000	5001	*	chr19	46965000	46970000	5001	*	enh124941	intergenic	56.5005	PNMAL1	37.25	TRUE	930	123.705	6989.37	0.049505	enh124941-PNMAL1
chr19	46990000	46995000	5001	*	chr19	46965000	46970000	5001	*	enh124943	genic	78.5451	PNMAL1	37.25	TRUE	930	38.8463	3051.18	0.0216112	enh124943-PNMAL1
chr19	47000000	47005000	5001	*	chr19	46965000	46970000	5001	*	enh124944	genic	71.7902	PNMAL1	37.25	TRUE	930	39.6545	2846.8	0.0201636	enh124944-PNMAL1
chr19	46895000	46900000	5001	*	chr19	46980000	46985000	5001	*	enh124934	intergenic	77.3635	PPP5D1	4441.25	TRUE	931	53.4203	4132.78	0.0239312	enh124934-PPP5D1
chr19	46895000	46900000	5001	*	chr19	46980000	46985000	5001	*	enh124935	intergenic	76.1581	PPP5D1	4441.25	TRUE	931	53.4203	4068.39	0.0235583	enh124935-PPP5D1
chr19	46905000	46910000	5001	*	chr19	46980000	46985000	5001	*	enh124936	intergenic	61.8125	PPP5D1	4441.25	TRUE	931	63.7766	3942.19	0.0228276	enh124936-PPP5D1
chr19	46915000	46920000	5001	*	chr19	46980000	46985000	5001	*	enh124937	intergenic	66.5576	PPP5D1	4441.25	TRUE	931	79.7376	5307.14	0.0307314	enh124937-PPP5D1
chr19	46930000	46935000	5001	*	chr19	46980000	46985000	5001	*	enh124938	intergenic	75.1665	PPP5D1	4441.25	TRUE	931	53.1663	3996.32	0.023141	enh124938-PPP5D1
chr19	46945000	46950000	5001	*	chr19	46980000	46985000	5001	*	enh124939	intergenic	60.5844	PPP5D1	4441.25	TRUE	931	69.0319	4182.26	0.0242177	enh124939-PPP5D1
chr19	46975000	46980000	5001	*	chr19	46980000	46985000	5001	*	enh124940	intergenic	75.8228	PPP5D1	4441.25	TRUE	931	255.242	19353.2	0.112066	enh124940-PPP5D1
chr19	46975000	46980000	5001	*	chr19	46980000	46985000	5001	*	enh124941	intergenic	56.5005	PPP5D1	4441.25	TRUE	931	255.242	14421.3	0.0835076	enh124941-PPP5D1
chr19	46990000	46995000	5001	*	chr19	46980000	46985000	5001	*	enh124942	genic	66.707	PPP5D1	4441.25	TRUE	931	116.618	7779.25	0.0450464	enh124942-PPP5D1
chr19	46990000	46995000	5001	*	chr19	46980000	46985000	5001	*	enh124943	genic	78.5451	PPP5D1	4441.25	TRUE	931	116.618	9159.78	0.0530404	enh124943-PPP5D1
chr19	47000000	47005000	5001	*	chr19	46980000	46985000	5001	*	enh124944	genic	71.7902	PPP5D1	4441.25	TRUE	931	65.6449	4712.66	0.027289	enh124944-PPP5D1
chr19	47015000	47020000	5001	*	chr19	46980000	46985000	5001	*	enh124945	genic	84.5281	PPP5D1	4441.25	TRUE	931	42.2753	3573.45	0.0206923	enh124945-PPP5D1
chr19	46895000	46900000	5001	*	chr19	46990000	46995000	5001	*	enh124934	intergenic	77.3635	PNMAL2	48.5	TRUE	932	81.3687	6294.96	0.026583	enh124934-PNMAL2
chr19	46895000	46900000	5001	*	chr19	46990000	46995000	5001	*	enh124935	intergenic	76.1581	PNMAL2	48.5	TRUE	932	81.3687	6196.88	0.0261689	enh124935-PNMAL2
chr19	46905000	46910000	5001	*	chr19	46990000	46995000	5001	*	enh124936	intergenic	61.8125	PNMAL2	48.5	TRUE	932	96.0312	5935.93	0.0250669	enh124936-PNMAL2
chr19	46915000	46920000	5001	*	chr19	46990000	46995000	5001	*	enh124937	intergenic	66.5576	PNMAL2	48.5	TRUE	932	71.7767	4777.28	0.020174	enh124937-PNMAL2
chr19	46975000	46980000	5001	*	chr19	46990000	46995000	5001	*	enh124940	intergenic	75.8228	PNMAL2	48.5	TRUE	932	91.0252	6901.78	0.0291456	enh124940-PNMAL2
chr19	46975000	46980000	5001	*	chr19	46990000	46995000	5001	*	enh124941	intergenic	56.5005	PNMAL2	48.5	TRUE	932	91.0252	5142.97	0.0217183	enh124941-PNMAL2
chr19	46990000	46995000	5001	*	chr19	46990000	46995000	5001	*	enh124942	genic	66.707	PNMAL2	48.5	TRUE	932	449.062	29955.6	0.1265	enh124942-PNMAL2
chr19	46990000	46995000	5001	*	chr19	46990000	46995000	5001	*	enh124943	genic	78.5451	PNMAL2	48.5	TRUE	932	449.062	35271.6	0.148949	enh124943-PNMAL2
chr19	47000000	47005000	5001	*	chr19	46990000	46995000	5001	*	enh124944	genic	71.7902	PNMAL2	48.5	TRUE	932	124.684	8951.08	0.0377996	enh124944-PNMAL2
chr19	47015000	47020000	5001	*	chr19	46990000	46995000	5001	*	enh124945	genic	84.5281	PNMAL2	48.5	TRUE	932	109.031	9216.17	0.0389191	enh124945-PNMAL2
chr19	47015000	47020000	5001	*	chr19	46990000	46995000	5001	*	enh124946	genic	67.4003	PNMAL2	48.5	TRUE	932	109.031	7348.72	0.031033	enh124946-PNMAL2
chr19	47075000	47080000	5001	*	chr19	47100000	47105000	5001	*	enh124958	genic	67.4571	CALM3	2056	TRUE	933	89.615	6045.17	0.0222093	enh124958-CALM3
chr19	47080000	47085000	5001	*	chr19	47100000	47105000	5001	*	enh124959	genic	79.3739	CALM3	2056	TRUE	933	111.833	8876.59	0.0326116	enh124959-CALM3
chr19	47095000	47100000	5001	*	chr19	47100000	47105000	5001	*	enh124960	genic	74.1745	CALM3	2056	TRUE	933	340.81	25279.4	0.0928736	enh124960-CALM3
chr19	47100000	47105000	5001	*	chr19	47100000	47105000	5001	*	enh124961	promoter	121.723	CALM3	2056	TRUE	933	510.295	62114.7	0.228203	enh124961-CALM3
chr19	47110000	47115000	5001	*	chr19	47100000	47105000	5001	*	enh124962	intergenic	73.924	CALM3	2056	TRUE	933	124.021	9168.15	0.0336828	enh124962-CALM3
chr19	47115000	47120000	5001	*	chr19	47100000	47105000	5001	*	enh124963	intergenic	70.3884	CALM3	2056	TRUE	933	79.1119	5568.56	0.0204583	enh124963-CALM3
chr19	47100000	47105000	5001	*	chr19	47120000	47125000	5001	*	enh124961	promoter	121.723	PTGIR	118.25	TRUE	934	54.7275	6661.61	0.0218056	enh124961-PTGIR
chr19	47110000	47115000	5001	*	chr19	47120000	47125000	5001	*	enh124962	intergenic	73.924	PTGIR	118.25	TRUE	934	131.737	9738.53	0.0318774	enh124962-PTGIR
chr19	47115000	47120000	5001	*	chr19	47120000	47125000	5001	*	enh124963	intergenic	70.3884	PTGIR	118.25	TRUE	934	275.445	19388.1	0.0634638	enh124963-PTGIR
chr19	47120000	47125000	5001	*	chr19	47120000	47125000	5001	*	enh124964	intergenic	69.7669	PTGIR	118.25	TRUE	934	589.124	41101.4	0.134538	enh124964-PTGIR
chr19	47120000	47125000	5001	*	chr19	47120000	47125000	5001	*	enh124965	genic	82.3789	PTGIR	118.25	TRUE	934	589.124	48531.4	0.158859	enh124965-PTGIR
chr19	47125000	47130000	5001	*	chr19	47120000	47125000	5001	*	enh124966	promoter	70.6142	PTGIR	118.25	TRUE	934	328.189	23174.8	0.0758587	enh124966-PTGIR
chr19	47130000	47135000	5001	*	chr19	47120000	47125000	5001	*	enh124967	intergenic	66.0881	PTGIR	118.25	TRUE	934	167.838	11092.1	0.036308	enh124967-PTGIR
chr19	47135000	47140000	5001	*	chr19	47120000	47125000	5001	*	enh124968	promoter	78.2621	PTGIR	118.25	TRUE	934	109.649	8581.33	0.0280895	enh124968-PTGIR
chr19	47140000	47145000	5001	*	chr19	47120000	47125000	5001	*	enh124969	intergenic	87.7997	PTGIR	118.25	TRUE	934	97.5734	8566.92	0.0280424	enh124969-PTGIR
chr19	47160000	47165000	5001	*	chr19	47120000	47125000	5001	*	enh124971	promoter	104.429	PTGIR	118.25	TRUE	934	76.6459	8004.08	0.0262	enh124971-PTGIR
chr19	47110000	47115000	5001	*	chr19	47135000	47140000	5001	*	enh124962	intergenic	73.924	GNG8	146.875	TRUE	935	76.7747	5675.49	0.0205607	enh124962-GNG8
chr19	47115000	47120000	5001	*	chr19	47135000	47140000	5001	*	enh124963	intergenic	70.3884	GNG8	146.875	TRUE	935	90.6004	6377.21	0.0231029	enh124963-GNG8
chr19	47120000	47125000	5001	*	chr19	47135000	47140000	5001	*	enh124964	intergenic	69.7669	GNG8	146.875	TRUE	935	109.649	7649.85	0.0277133	enh124964-GNG8
chr19	47120000	47125000	5001	*	chr19	47135000	47140000	5001	*	enh124965	genic	82.3789	GNG8	146.875	TRUE	935	109.649	9032.74	0.0327231	enh124965-GNG8
chr19	47125000	47130000	5001	*	chr19	47135000	47140000	5001	*	enh124966	promoter	70.6142	GNG8	146.875	TRUE	935	158.061	11161.3	0.0404344	enh124966-GNG8
chr19	47130000	47135000	5001	*	chr19	47135000	47140000	5001	*	enh124967	intergenic	66.0881	GNG8	146.875	TRUE	935	308.483	20387.1	0.0738567	enh124967-GNG8
chr19	47135000	47140000	5001	*	chr19	47135000	47140000	5001	*	enh124968	promoter	78.2621	GNG8	146.875	TRUE	935	704.809	55159.8	0.199829	enh124968-GNG8
chr19	47140000	47145000	5001	*	chr19	47135000	47140000	5001	*	enh124969	intergenic	87.7997	GNG8	146.875	TRUE	935	182.262	16002.5	0.0579726	enh124969-GNG8
chr19	47150000	47155000	5001	*	chr19	47135000	47140000	5001	*	enh124970	genic	66.2321	GNG8	146.875	TRUE	935	94.6045	6265.86	0.0226995	enh124970-GNG8
chr19	47160000	47165000	5001	*	chr19	47135000	47140000	5001	*	enh124971	promoter	104.429	GNG8	146.875	TRUE	935	94.6674	9886.05	0.0358144	enh124971-GNG8
chr19	47120000	47125000	5001	*	chr19	47150000	47155000	5001	*	enh124965	genic	82.3789	DACT3	625.25	TRUE	936	59.3204	4886.75	0.020754	enh124965-DACT3
chr19	47130000	47135000	5001	*	chr19	47150000	47155000	5001	*	enh124967	intergenic	66.0881	DACT3	625.25	TRUE	936	80.2873	5306.04	0.0225347	enh124967-DACT3
chr19	47135000	47140000	5001	*	chr19	47150000	47155000	5001	*	enh124968	promoter	78.2621	DACT3	625.25	TRUE	936	94.6045	7403.95	0.0314445	enh124968-DACT3
chr19	47140000	47145000	5001	*	chr19	47150000	47155000	5001	*	enh124969	intergenic	87.7997	DACT3	625.25	TRUE	936	152.269	13369.2	0.0567788	enh124969-DACT3
chr19	47150000	47155000	5001	*	chr19	47150000	47155000	5001	*	enh124970	genic	66.2321	DACT3	625.25	TRUE	936	1018.67	67469	0.28654	enh124970-DACT3
chr19	47160000	47165000	5001	*	chr19	47150000	47155000	5001	*	enh124971	promoter	104.429	DACT3	625.25	TRUE	936	171.515	17911.2	0.0760689	enh124971-DACT3
chr19	47115000	47120000	5001	*	chr19	47160000	47165000	5001	*	enh124963	intergenic	70.3884	DACT3-AS1	666.625	TRUE	937	86.4212	6083.04	0.0248351	enh124963-DACT3-AS1
chr19	47120000	47125000	5001	*	chr19	47160000	47165000	5001	*	enh124964	intergenic	69.7669	DACT3-AS1	666.625	TRUE	937	76.6459	5347.35	0.0218315	enh124964-DACT3-AS1
chr19	47120000	47125000	5001	*	chr19	47160000	47165000	5001	*	enh124965	genic	82.3789	DACT3-AS1	666.625	TRUE	937	76.6459	6314.01	0.0257781	enh124965-DACT3-AS1
chr19	47130000	47135000	5001	*	chr19	47160000	47165000	5001	*	enh124967	intergenic	66.0881	DACT3-AS1	666.625	TRUE	937	84.3958	5577.56	0.0227714	enh124967-DACT3-AS1
chr19	47135000	47140000	5001	*	chr19	47160000	47165000	5001	*	enh124968	promoter	78.2621	DACT3-AS1	666.625	TRUE	937	94.6674	7408.86	0.0302481	enh124968-DACT3-AS1
chr19	47140000	47145000	5001	*	chr19	47160000	47165000	5001	*	enh124969	intergenic	87.7997	DACT3-AS1	666.625	TRUE	937	130.19	11430.6	0.0466676	enh124969-DACT3-AS1
chr19	47150000	47155000	5001	*	chr19	47160000	47165000	5001	*	enh124970	genic	66.2321	DACT3-AS1	666.625	TRUE	937	171.515	11359.8	0.0463786	enh124970-DACT3-AS1
chr19	47160000	47165000	5001	*	chr19	47160000	47165000	5001	*	enh124971	promoter	104.429	DACT3-AS1	666.625	TRUE	937	526.467	54978.6	0.22446	enh124971-DACT3-AS1
chr19	47110000	47115000	5001	*	chr19	47175000	47180000	5001	*	enh124962	intergenic	73.924	PRKD2	1291.25	TRUE	938	51.5693	3812.21	0.0203289	enh124962-PRKD2
chr19	47115000	47120000	5001	*	chr19	47175000	47180000	5001	*	enh124963	intergenic	70.3884	PRKD2	1291.25	TRUE	938	64.9753	4573.5	0.0243885	enh124963-PRKD2
chr19	47120000	47125000	5001	*	chr19	47175000	47180000	5001	*	enh124964	intergenic	69.7669	PRKD2	1291.25	TRUE	938	59.4069	4144.64	0.0221016	enh124964-PRKD2
chr19	47120000	47125000	5001	*	chr19	47175000	47180000	5001	*	enh124965	genic	82.3789	PRKD2	1291.25	TRUE	938	59.4069	4893.88	0.026097	enh124965-PRKD2
chr19	47125000	47130000	5001	*	chr19	47175000	47180000	5001	*	enh124966	promoter	70.6142	PRKD2	1291.25	TRUE	938	54.8581	3873.77	0.0206571	enh124966-PRKD2
chr19	47135000	47140000	5001	*	chr19	47175000	47180000	5001	*	enh124968	promoter	78.2621	PRKD2	1291.25	TRUE	938	56.741	4440.67	0.0236802	enh124968-PRKD2
chr19	47140000	47145000	5001	*	chr19	47175000	47180000	5001	*	enh124969	intergenic	87.7997	PRKD2	1291.25	TRUE	938	63.2184	5550.56	0.0295988	enh124969-PRKD2
chr19	47160000	47165000	5001	*	chr19	47175000	47180000	5001	*	enh124971	promoter	104.429	PRKD2	1291.25	TRUE	938	78.1843	8164.73	0.043539	enh124971-PRKD2
chr19	47180000	47185000	5001	*	chr19	47175000	47180000	5001	*	enh124972	genic	63.939	PRKD2	1291.25	TRUE	938	319.237	20411.7	0.108847	enh124972-PRKD2
chr19	47200000	47205000	5001	*	chr19	47175000	47180000	5001	*	enh124973	genic	90.6869	PRKD2	1291.25	TRUE	938	75.428	6840.33	0.0364766	enh124973-PRKD2
chr19	47205000	47210000	5001	*	chr19	47175000	47180000	5001	*	enh124974	genic	63.2891	PRKD2	1291.25	TRUE	938	64.2985	4069.4	0.0217003	enh124974-PRKD2
chr19	47230000	47235000	5001	*	chr19	47175000	47180000	5001	*	enh124976	genic	94.5249	PRKD2	1291.25	TRUE	938	48.1877	4554.94	0.0242896	enh124976-PRKD2
chr19	47200000	47205000	5001	*	chr19	47220000	47225000	5001	*	enh124973	genic	90.6869	STRN4	2284.5	TRUE	939	82.9839	7525.55	0.0302027	enh124973-STRN4
chr19	47205000	47210000	5001	*	chr19	47220000	47225000	5001	*	enh124974	genic	63.2891	STRN4	2284.5	TRUE	939	117.994	7467.75	0.0299707	enh124974-STRN4
chr19	47220000	47225000	5001	*	chr19	47220000	47225000	5001	*	enh124975	promoter	102.884	STRN4	2284.5	TRUE	939	614.186	63189.8	0.253603	enh124975-STRN4
chr19	47230000	47235000	5001	*	chr19	47220000	47225000	5001	*	enh124976	genic	94.5249	STRN4	2284.5	TRUE	939	175.971	16633.7	0.0667568	enh124976-STRN4
chr19	47235000	47240000	5001	*	chr19	47220000	47225000	5001	*	enh124977	genic	100.011	STRN4	2284.5	TRUE	939	104.496	10450.7	0.0419425	enh124977-STRN4
chr19	47245000	47250000	5001	*	chr19	47220000	47225000	5001	*	enh124979	promoter	101.102	STRN4	2284.5	TRUE	939	67.389	6813.19	0.0273437	enh124979-STRN4
chr19	47255000	47260000	5001	*	chr19	47220000	47225000	5001	*	enh124980	genic	84.3249	STRN4	2284.5	TRUE	939	64.5119	5439.95	0.0218324	enh124980-STRN4
chr19	47220000	47225000	5001	*	chr19	47245000	47250000	5001	*	enh124975	promoter	102.884	FKRP	1512.38	TRUE	940	67.389	6933.24	0.0229888	enh124975-FKRP
chr19	47230000	47235000	5001	*	chr19	47245000	47250000	5001	*	enh124976	genic	94.5249	FKRP	1512.38	TRUE	940	118.04	11157.7	0.0369961	enh124976-FKRP
chr19	47235000	47240000	5001	*	chr19	47245000	47250000	5001	*	enh124977	genic	100.011	FKRP	1512.38	TRUE	940	180.091	18011.1	0.0597203	enh124977-FKRP
chr19	47245000	47250000	5001	*	chr19	47245000	47250000	5001	*	enh124978	genic	58.9227	FKRP	1512.38	TRUE	940	600.26	35369	0.117274	enh124978-FKRP
chr19	47245000	47250000	5001	*	chr19	47245000	47250000	5001	*	enh124979	promoter	101.102	FKRP	1512.38	TRUE	940	600.26	60687.8	0.201225	enh124979-FKRP
chr19	47255000	47260000	5001	*	chr19	47245000	47250000	5001	*	enh124980	genic	84.3249	FKRP	1512.38	TRUE	940	130.14	10974	0.036387	enh124980-FKRP
chr19	47260000	47265000	5001	*	chr19	47275000	47280000	5001	*	enh124981	genic	71.5272	SLC1A5	2556.25	TRUE	941	111.217	7955.02	0.0328575	enh124981-SLC1A5
chr19	47260000	47265000	5001	*	chr19	47275000	47280000	5001	*	enh124982	intergenic	65.4181	SLC1A5	2556.25	TRUE	941	111.217	7275.58	0.0300512	enh124982-SLC1A5
chr19	47265000	47270000	5001	*	chr19	47275000	47280000	5001	*	enh124983	intergenic	74.5229	SLC1A5	2556.25	TRUE	941	157.464	11734.7	0.0484691	enh124983-SLC1A5
chr19	47265000	47270000	5001	*	chr19	47275000	47280000	5001	*	enh124984	intergenic	60.0835	SLC1A5	2556.25	TRUE	941	157.464	9461	0.0390778	enh124984-SLC1A5
chr19	47280000	47285000	5001	*	chr19	47275000	47280000	5001	*	enh124985	genic	59.747	SLC1A5	2556.25	TRUE	941	352.11	21037.5	0.0868936	enh124985-SLC1A5
chr19	47285000	47290000	5001	*	chr19	47275000	47280000	5001	*	enh124986	genic	97.0398	SLC1A5	2556.25	TRUE	941	199.259	19336.1	0.079866	enh124986-SLC1A5
chr19	47290000	47295000	5001	*	chr19	47275000	47280000	5001	*	enh124987	genic	115.629	SLC1A5	2556.25	TRUE	941	95.1402	11000.9	0.0454384	enh124987-SLC1A5
chr19	47290000	47295000	5001	*	chr19	47275000	47280000	5001	*	enh124988	promoter	100.757	SLC1A5	2556.25	TRUE	941	95.1402	9586.01	0.0395941	enh124988-SLC1A5
chr19	47255000	47260000	5001	*	chr19	47340000	47345000	5001	*	enh124980	genic	84.3249	AP2S1	1831.75	TRUE	942	73.1517	6168.5	0.0223886	enh124980-AP2S1
chr19	47260000	47265000	5001	*	chr19	47340000	47345000	5001	*	enh124981	genic	71.5272	AP2S1	1831.75	TRUE	942	79.1712	5662.89	0.0205535	enh124981-AP2S1
chr19	47285000	47290000	5001	*	chr19	47340000	47345000	5001	*	enh124986	genic	97.0398	AP2S1	1831.75	TRUE	942	67.5517	6555.21	0.0237922	enh124986-AP2S1
chr19	47290000	47295000	5001	*	chr19	47340000	47345000	5001	*	enh124987	genic	115.629	AP2S1	1831.75	TRUE	942	58.9269	6813.65	0.0247302	enh124987-AP2S1
chr19	47290000	47295000	5001	*	chr19	47340000	47345000	5001	*	enh124988	promoter	100.757	AP2S1	1831.75	TRUE	942	58.9269	5937.28	0.0215494	enh124988-AP2S1
chr19	47325000	47330000	5001	*	chr19	47340000	47345000	5001	*	enh124992	intergenic	97.971	AP2S1	1831.75	TRUE	942	115.84	11349	0.0411913	enh124992-AP2S1
chr19	47340000	47345000	5001	*	chr19	47340000	47345000	5001	*	enh124993	genic	67.8323	AP2S1	1831.75	TRUE	942	671.76	45567	0.165386	enh124993-AP2S1
chr19	47345000	47350000	5001	*	chr19	47340000	47345000	5001	*	enh124994	genic	86.1454	AP2S1	1831.75	TRUE	942	322.92	27818.1	0.100966	enh124994-AP2S1
chr19	47350000	47355000	5001	*	chr19	47340000	47345000	5001	*	enh124995	promoter	120.828	AP2S1	1831.75	TRUE	942	127.201	15369.5	0.0557836	enh124995-AP2S1
chr19	47415000	47420000	5001	*	chr19	47420000	47425000	5001	*	enh125000	intergenic	65.3427	ARHGAP35	2013.12	TRUE	943	282.117	18434.3	0.0733825	enh125000-ARHGAP35
chr19	47420000	47425000	5001	*	chr19	47420000	47425000	5001	*	enh125001	promoter	66.0009	ARHGAP35	2013.12	TRUE	943	644.761	42554.8	0.1694	enh125001-ARHGAP35
chr19	47420000	47425000	5001	*	chr19	47420000	47425000	5001	*	enh125002	promoter	61.7745	ARHGAP35	2013.12	TRUE	943	644.761	39829.8	0.158553	enh125002-ARHGAP35
chr19	47425000	47430000	5001	*	chr19	47420000	47425000	5001	*	enh125003	genic	74.2306	ARHGAP35	2013.12	TRUE	943	305.996	22714.2	0.0904198	enh125003-ARHGAP35
chr19	47505000	47510000	5001	*	chr19	47520000	47525000	5001	*	enh125012	intergenic	61.3767	NPAS1	457	TRUE	944	99.591	6112.57	0.0232763	enh125012-NPAS1
chr19	47515000	47520000	5001	*	chr19	47520000	47525000	5001	*	enh125013	intergenic	75.6591	NPAS1	457	TRUE	944	351.223	26573.2	0.101189	enh125013-NPAS1
chr19	47520000	47525000	5001	*	chr19	47520000	47525000	5001	*	enh125014	promoter	66.0026	NPAS1	457	TRUE	944	502.168	33144.4	0.126212	enh125014-NPAS1
chr19	47520000	47525000	5001	*	chr19	47520000	47525000	5001	*	enh125015	genic	67.9802	NPAS1	457	TRUE	944	502.168	34137.5	0.129993	enh125015-NPAS1
chr19	47535000	47540000	5001	*	chr19	47520000	47525000	5001	*	enh125016	genic	62.5422	NPAS1	457	TRUE	944	113.467	7096.47	0.0270229	enh125016-NPAS1
chr19	47535000	47540000	5001	*	chr19	47520000	47525000	5001	*	enh125017	genic	82.5017	NPAS1	457	TRUE	944	113.467	9361.21	0.035647	enh125017-NPAS1
chr19	47630000	47635000	5001	*	chr19	47520000	47525000	5001	*	enh125027	promoter	107.686	NPAS1	457	TRUE	944	49.7813	5360.75	0.0204134	enh125027-NPAS1
chr19	47515000	47520000	5001	*	chr19	47545000	47550000	5001	*	enh125013	intergenic	75.6591	TMEM160	894.5	TRUE	945	55.7728	4219.71	0.0205351	enh125013-TMEM160
chr19	47520000	47525000	5001	*	chr19	47545000	47550000	5001	*	enh125014	promoter	66.0026	TMEM160	894.5	TRUE	945	84.5836	5582.74	0.0271682	enh125014-TMEM160
chr19	47520000	47525000	5001	*	chr19	47545000	47550000	5001	*	enh125015	genic	67.9802	TMEM160	894.5	TRUE	945	84.5836	5750.01	0.0279822	enh125015-TMEM160
chr19	47535000	47540000	5001	*	chr19	47545000	47550000	5001	*	enh125016	genic	62.5422	TMEM160	894.5	TRUE	945	146.96	9191.19	0.0447286	enh125016-TMEM160
chr19	47535000	47540000	5001	*	chr19	47545000	47550000	5001	*	enh125017	genic	82.5017	TMEM160	894.5	TRUE	945	146.96	12124.4	0.0590032	enh125017-TMEM160
chr19	47550000	47555000	5001	*	chr19	47545000	47550000	5001	*	enh125018	promoter	113.787	TMEM160	894.5	TRUE	945	292.149	33242.8	0.161775	enh125018-TMEM160
chr19	47575000	47580000	5001	*	chr19	47545000	47550000	5001	*	enh125019	genic	70.2312	TMEM160	894.5	TRUE	945	64.2654	4513.43	0.0219645	enh125019-TMEM160
chr19	47615000	47620000	5001	*	chr19	47545000	47550000	5001	*	enh125025	promoter	139.292	TMEM160	894.5	TRUE	945	45.1833	6293.67	0.030628	enh125025-TMEM160
chr19	47630000	47635000	5001	*	chr19	47545000	47550000	5001	*	enh125027	promoter	107.686	TMEM160	894.5	TRUE	945	60.2196	6484.81	0.0315581	enh125027-TMEM160
chr19	47550000	47555000	5001	*	chr19	47565000	47570000	5001	*	enh125018	promoter	113.787	ZC3H4	5244.75	TRUE	946	101.345	11531.7	0.0701947	enh125018-ZC3H4
chr19	47575000	47580000	5001	*	chr19	47565000	47570000	5001	*	enh125019	genic	70.2312	ZC3H4	5244.75	TRUE	946	169.377	11895.5	0.072409	enh125019-ZC3H4
chr19	47580000	47585000	5001	*	chr19	47565000	47570000	5001	*	enh125020	genic	76.7731	ZC3H4	5244.75	TRUE	946	110.348	8471.75	0.0515683	enh125020-ZC3H4
chr19	47585000	47590000	5001	*	chr19	47565000	47570000	5001	*	enh125021	genic	64.7248	ZC3H4	5244.75	TRUE	946	77.7575	5032.84	0.0306353	enh125021-ZC3H4
chr19	47595000	47600000	5001	*	chr19	47565000	47570000	5001	*	enh125022	genic	100.649	ZC3H4	5244.75	TRUE	946	71.5328	7199.74	0.0438254	enh125022-ZC3H4
chr19	47600000	47605000	5001	*	chr19	47565000	47570000	5001	*	enh125023	genic	82.2557	ZC3H4	5244.75	TRUE	946	57.0137	4689.7	0.0285466	enh125023-ZC3H4
chr19	47610000	47615000	5001	*	chr19	47565000	47570000	5001	*	enh125024	genic	79.8974	ZC3H4	5244.75	TRUE	946	49.3454	3942.57	0.0239988	enh125024-ZC3H4
chr19	47615000	47620000	5001	*	chr19	47565000	47570000	5001	*	enh125025	promoter	139.292	ZC3H4	5244.75	TRUE	946	48.3554	6735.52	0.0409997	enh125025-ZC3H4
chr19	47625000	47630000	5001	*	chr19	47565000	47570000	5001	*	enh125026	intergenic	64.7962	ZC3H4	5244.75	TRUE	946	59.0501	3826.22	0.0232905	enh125026-ZC3H4
chr19	47630000	47635000	5001	*	chr19	47565000	47570000	5001	*	enh125027	promoter	107.686	ZC3H4	5244.75	TRUE	946	52.2105	5622.34	0.0342237	enh125027-ZC3H4
chr19	47550000	47555000	5001	*	chr19	47630000	47635000	5001	*	enh125018	promoter	113.787	SAE1	2158.38	TRUE	947	53.6666	6106.57	0.0258263	enh125018-SAE1
chr19	47580000	47585000	5001	*	chr19	47630000	47635000	5001	*	enh125020	genic	76.7731	SAE1	2158.38	TRUE	947	90.2148	6926.07	0.0292922	enh125020-SAE1
chr19	47595000	47600000	5001	*	chr19	47630000	47635000	5001	*	enh125022	genic	100.649	SAE1	2158.38	TRUE	947	53.4424	5378.95	0.0227491	enh125022-SAE1
chr19	47615000	47620000	5001	*	chr19	47630000	47635000	5001	*	enh125025	promoter	139.292	SAE1	2158.38	TRUE	947	125.674	17505.4	0.074035	enh125025-SAE1
chr19	47625000	47630000	5001	*	chr19	47630000	47635000	5001	*	enh125026	intergenic	64.7962	SAE1	2158.38	TRUE	947	275.212	17832.7	0.0754193	enh125026-SAE1
chr19	47630000	47635000	5001	*	chr19	47630000	47635000	5001	*	enh125027	promoter	107.686	SAE1	2158.38	TRUE	947	433.149	46644	0.19727	enh125027-SAE1
chr19	4730000	4735000	5001	*	chr19	4765000	4770000	5001	*	enh122390	intergenic	68.8001	MIR7-3HG	30.625	TRUE	948	80.9954	5572.49	0.0229973	enh122390-MIR7-3HG
chr19	4745000	4750000	5001	*	chr19	4765000	4770000	5001	*	enh122391	intergenic	73.3813	MIR7-3HG	30.625	TRUE	948	114.926	8433.41	0.0348041	enh122391-MIR7-3HG
chr19	4745000	4750000	5001	*	chr19	4765000	4770000	5001	*	enh122392	intergenic	67.4447	MIR7-3HG	30.625	TRUE	948	114.926	7751.14	0.0319884	enh122392-MIR7-3HG
chr19	4750000	4755000	5001	*	chr19	4765000	4770000	5001	*	enh122393	intergenic	61.1034	MIR7-3HG	30.625	TRUE	948	132.244	8080.56	0.0333479	enh122393-MIR7-3HG
chr19	4755000	4760000	5001	*	chr19	4765000	4770000	5001	*	enh122394	intergenic	76.0917	MIR7-3HG	30.625	TRUE	948	204.765	15580.9	0.0643013	enh122394-MIR7-3HG
chr19	4765000	4770000	5001	*	chr19	4765000	4770000	5001	*	enh122395	promoter	60.479	MIR7-3HG	30.625	TRUE	948	643.078	38892.7	0.160507	enh122395-MIR7-3HG
chr19	4770000	4775000	5001	*	chr19	4765000	4770000	5001	*	enh122396	intergenic	64.9189	MIR7-3HG	30.625	TRUE	948	347.41	22553.5	0.0930767	enh122396-MIR7-3HG
chr19	4780000	4785000	5001	*	chr19	4765000	4770000	5001	*	enh122397	intergenic	63.689	MIR7-3HG	30.625	TRUE	948	138.162	8799.4	0.0363145	enh122397-MIR7-3HG
chr19	4790000	4795000	5001	*	chr19	4765000	4770000	5001	*	enh122398	promoter	121.751	MIR7-3HG	30.625	TRUE	948	77.9441	9489.81	0.0391637	enh122398-MIR7-3HG
chr19	47710000	47715000	5001	*	chr19	47720000	47725000	5001	*	enh125031	genic	73.2119	BBC3	2344.38	TRUE	949	171.189	12533.1	0.0704607	enh125031-BBC3
chr19	47730000	47735000	5001	*	chr19	47720000	47725000	5001	*	enh125032	genic	135.292	BBC3	2344.38	TRUE	949	140.837	19054.1	0.107122	enh125032-BBC3
chr19	47730000	47735000	5001	*	chr19	47720000	47725000	5001	*	enh125033	genic	94.1145	BBC3	2344.38	TRUE	949	140.837	13254.8	0.0745185	enh125033-BBC3
chr19	47735000	47740000	5001	*	chr19	47720000	47725000	5001	*	enh125034	promoter	68.7071	BBC3	2344.38	TRUE	949	91.6382	6296.19	0.0353971	enh125034-BBC3
chr19	47745000	47750000	5001	*	chr19	47720000	47725000	5001	*	enh125035	intergenic	95.4719	BBC3	2344.38	TRUE	949	93.9578	8970.33	0.050431	enh125035-BBC3
chr19	47760000	47765000	5001	*	chr19	47720000	47725000	5001	*	enh125036	promoter	123.055	BBC3	2344.38	TRUE	949	49.0134	6031.34	0.0339081	enh125036-BBC3
chr19	47775000	47780000	5001	*	chr19	47720000	47725000	5001	*	enh125037	promoter	127.21	BBC3	2344.38	TRUE	949	35.3666	4498.98	0.0252932	enh125037-BBC3
chr19	47710000	47715000	5001	*	chr19	47755000	47760000	5001	*	enh125031	genic	73.2119	CCDC9	1495.12	TRUE	950	66.52	4870.06	0.0243221	enh125031-CCDC9
chr19	47730000	47735000	5001	*	chr19	47755000	47760000	5001	*	enh125032	genic	135.292	CCDC9	1495.12	TRUE	950	79.7277	10786.5	0.0538699	enh125032-CCDC9
chr19	47730000	47735000	5001	*	chr19	47755000	47760000	5001	*	enh125033	genic	94.1145	CCDC9	1495.12	TRUE	950	79.7277	7503.53	0.0374742	enh125033-CCDC9
chr19	47735000	47740000	5001	*	chr19	47755000	47760000	5001	*	enh125034	promoter	68.7071	CCDC9	1495.12	TRUE	950	82.2718	5652.65	0.0282305	enh125034-CCDC9
chr19	47745000	47750000	5001	*	chr19	47755000	47760000	5001	*	enh125035	intergenic	95.4719	CCDC9	1495.12	TRUE	950	147.979	14127.8	0.0705573	enh125035-CCDC9
chr19	47760000	47765000	5001	*	chr19	47755000	47760000	5001	*	enh125036	promoter	123.055	CCDC9	1495.12	TRUE	950	126.5	15566.4	0.0777419	enh125036-CCDC9
chr19	47775000	47780000	5001	*	chr19	47755000	47760000	5001	*	enh125037	promoter	127.21	CCDC9	1495.12	TRUE	950	65.8837	8381.07	0.0418568	enh125037-CCDC9
chr19	47760000	47765000	5001	*	chr19	47775000	47780000	5001	*	enh125036	promoter	123.055	INAFM1	459	TRUE	951	152.986	18825.6	0.0651327	enh125036-INAFM1
chr19	47775000	47780000	5001	*	chr19	47775000	47780000	5001	*	enh125037	promoter	127.21	INAFM1	459	TRUE	951	578.18	73550.2	0.254468	enh125037-INAFM1
chr19	47780000	47785000	5001	*	chr19	47775000	47780000	5001	*	enh125038	intergenic	61.853	INAFM1	459	TRUE	951	264.612	16367.1	0.0566265	enh125038-INAFM1
chr19	47785000	47790000	5001	*	chr19	47775000	47780000	5001	*	enh125039	intergenic	62.6569	INAFM1	459	TRUE	951	115.348	7227.32	0.025005	enh125039-INAFM1
chr19	47790000	47795000	5001	*	chr19	47775000	47780000	5001	*	enh125040	intergenic	75.915	INAFM1	459	TRUE	951	83.221	6317.72	0.021858	enh125040-INAFM1
chr19	47800000	47805000	5001	*	chr19	47810000	47815000	5001	*	enh125043	intergenic	71.2847	C5AR1	646.75	TRUE	952	137.816	9824.19	0.0286338	enh125043-C5AR1
chr19	47805000	47810000	5001	*	chr19	47810000	47815000	5001	*	enh125044	intergenic	63.5255	C5AR1	646.75	TRUE	952	265.607	16872.8	0.0491779	enh125044-C5AR1
chr19	47810000	47815000	5001	*	chr19	47810000	47815000	5001	*	enh125045	promoter	75.7418	C5AR1	646.75	TRUE	952	518.978	39308.4	0.114569	enh125045-C5AR1
chr19	47810000	47815000	5001	*	chr19	47810000	47815000	5001	*	enh125046	genic	77.2047	C5AR1	646.75	TRUE	952	518.978	40067.6	0.116782	enh125046-C5AR1
chr19	47815000	47820000	5001	*	chr19	47810000	47815000	5001	*	enh125047	genic	95.3066	C5AR1	646.75	TRUE	952	272.763	25996.2	0.0757691	enh125047-C5AR1
chr19	47825000	47830000	5001	*	chr19	47810000	47815000	5001	*	enh125048	genic	82.3433	C5AR1	646.75	TRUE	952	94.4923	7780.81	0.0226781	enh125048-C5AR1
chr19	47825000	47830000	5001	*	chr19	47810000	47815000	5001	*	enh125049	intergenic	93.2545	C5AR1	646.75	TRUE	952	94.4923	8811.84	0.0256832	enh125049-C5AR1
chr19	47830000	47835000	5001	*	chr19	47810000	47815000	5001	*	enh125050	intergenic	99.7528	C5AR1	646.75	TRUE	952	103.91	10365.3	0.0302109	enh125050-C5AR1
chr19	47835000	47840000	5001	*	chr19	47810000	47815000	5001	*	enh125051	intergenic	87.9965	C5AR1	646.75	TRUE	952	90.706	7981.81	0.023264	enh125051-C5AR1
chr19	47840000	47845000	5001	*	chr19	47810000	47815000	5001	*	enh125052	promoter	89.8095	C5AR1	646.75	TRUE	952	80.7754	7254.4	0.0211439	enh125052-C5AR1
chr19	47810000	47815000	5001	*	chr19	47840000	47845000	5001	*	enh125045	promoter	75.7418	C5AR2	462.25	TRUE	953	80.7754	6118.08	0.0202771	enh125045-C5AR2
chr19	47810000	47815000	5001	*	chr19	47840000	47845000	5001	*	enh125046	genic	77.2047	C5AR2	462.25	TRUE	953	80.7754	6236.25	0.0206687	enh125046-C5AR2
chr19	47815000	47820000	5001	*	chr19	47840000	47845000	5001	*	enh125047	genic	95.3066	C5AR2	462.25	TRUE	953	90.6955	8643.88	0.0286484	enh125047-C5AR2
chr19	47825000	47830000	5001	*	chr19	47840000	47845000	5001	*	enh125048	genic	82.3433	C5AR2	462.25	TRUE	953	151.506	12475.5	0.0413476	enh125048-C5AR2
chr19	47825000	47830000	5001	*	chr19	47840000	47845000	5001	*	enh125049	intergenic	93.2545	C5AR2	462.25	TRUE	953	151.506	14128.7	0.0468265	enh125049-C5AR2
chr19	47830000	47835000	5001	*	chr19	47840000	47845000	5001	*	enh125050	intergenic	99.7528	C5AR2	462.25	TRUE	953	146.627	14626.4	0.0484762	enh125050-C5AR2
chr19	47835000	47840000	5001	*	chr19	47840000	47845000	5001	*	enh125051	intergenic	87.9965	C5AR2	462.25	TRUE	953	311.461	27407.5	0.0908363	enh125051-C5AR2
chr19	47840000	47845000	5001	*	chr19	47840000	47845000	5001	*	enh125052	promoter	89.8095	C5AR2	462.25	TRUE	953	565.05	50746.9	0.16819	enh125052-C5AR2
chr19	47850000	47855000	5001	*	chr19	47840000	47845000	5001	*	enh125053	promoter	97.6385	C5AR2	462.25	TRUE	953	194.021	18943.9	0.0627857	enh125053-C5AR2
chr19	47870000	47875000	5001	*	chr19	47840000	47845000	5001	*	enh125055	genic	95.2959	C5AR2	462.25	TRUE	953	64.0356	6102.33	0.0202249	enh125055-C5AR2
chr19	47815000	47820000	5001	*	chr19	47850000	47855000	5001	*	enh125047	genic	95.3066	DHX34	1391	TRUE	954	82.1835	7832.64	0.027077	enh125047-DHX34
chr19	47825000	47830000	5001	*	chr19	47850000	47855000	5001	*	enh125048	genic	82.3433	DHX34	1391	TRUE	954	96.944	7982.69	0.0275957	enh125048-DHX34
chr19	47825000	47830000	5001	*	chr19	47850000	47855000	5001	*	enh125049	intergenic	93.2545	DHX34	1391	TRUE	954	96.944	9040.47	0.0312524	enh125049-DHX34
chr19	47830000	47835000	5001	*	chr19	47850000	47855000	5001	*	enh125050	intergenic	99.7528	DHX34	1391	TRUE	954	88.4209	8820.23	0.030491	enh125050-DHX34
chr19	47835000	47840000	5001	*	chr19	47850000	47855000	5001	*	enh125051	intergenic	87.9965	DHX34	1391	TRUE	954	110.38	9713.01	0.0335773	enh125051-DHX34
chr19	47840000	47845000	5001	*	chr19	47850000	47855000	5001	*	enh125052	promoter	89.8095	DHX34	1391	TRUE	954	194.021	17424.9	0.060237	enh125052-DHX34
chr19	47850000	47855000	5001	*	chr19	47850000	47855000	5001	*	enh125053	promoter	97.6385	DHX34	1391	TRUE	954	588.06	57417.3	0.198488	enh125053-DHX34
chr19	47865000	47870000	5001	*	chr19	47850000	47855000	5001	*	enh125054	genic	74.2366	DHX34	1391	TRUE	954	134.124	9956.87	0.0344203	enh125054-DHX34
chr19	47870000	47875000	5001	*	chr19	47850000	47855000	5001	*	enh125055	genic	95.2959	DHX34	1391	TRUE	954	96.8438	9228.82	0.0319035	enh125055-DHX34
chr19	47890000	47895000	5001	*	chr19	47905000	47910000	5001	*	enh125059	intergenic	84.5505	MEIS3	226.375	TRUE	955	81.4167	6883.82	0.0247664	enh125059-MEIS3
chr19	47890000	47895000	5001	*	chr19	47905000	47910000	5001	*	enh125060	intergenic	68.6175	MEIS3	226.375	TRUE	955	81.4167	5586.61	0.0200993	enh125060-MEIS3
chr19	47895000	47900000	5001	*	chr19	47905000	47910000	5001	*	enh125061	intergenic	62.7305	MEIS3	226.375	TRUE	955	142.657	8948.92	0.0321961	enh125061-MEIS3
chr19	47900000	47905000	5001	*	chr19	47905000	47910000	5001	*	enh125062	intergenic	62.6132	MEIS3	226.375	TRUE	955	381.024	23857.1	0.0858324	enh125062-MEIS3
chr19	47900000	47905000	5001	*	chr19	47905000	47910000	5001	*	enh125063	intergenic	66.2918	MEIS3	226.375	TRUE	955	381.024	25258.8	0.0908753	enh125063-MEIS3
chr19	47910000	47915000	5001	*	chr19	47905000	47910000	5001	*	enh125064	genic	63.9715	MEIS3	226.375	TRUE	955	297.588	19037.1	0.0684912	enh125064-MEIS3
chr19	47915000	47920000	5001	*	chr19	47905000	47910000	5001	*	enh125065	genic	68.4436	MEIS3	226.375	TRUE	955	146.083	9998.48	0.0359722	enh125065-MEIS3
chr19	47920000	47925000	5001	*	chr19	47905000	47910000	5001	*	enh125066	promoter	66.585	MEIS3	226.375	TRUE	955	97.5424	6494.86	0.023367	enh125066-MEIS3
chr19	4720000	4725000	5001	*	chr19	4790000	4795000	5001	*	enh122387	promoter	117.385	FEM1A	1581	TRUE	956	64.0603	7519.69	0.0268113	enh122387-FEM1A
chr19	4725000	4730000	5001	*	chr19	4790000	4795000	5001	*	enh122388	intergenic	62.9872	FEM1A	1581	TRUE	956	113.753	7164.99	0.0255466	enh122388-FEM1A
chr19	4730000	4735000	5001	*	chr19	4790000	4795000	5001	*	enh122389	intergenic	59.6891	FEM1A	1581	TRUE	956	121.559	7255.77	0.0258703	enh122389-FEM1A
chr19	4730000	4735000	5001	*	chr19	4790000	4795000	5001	*	enh122390	intergenic	68.8001	FEM1A	1581	TRUE	956	121.559	8363.29	0.0298191	enh122390-FEM1A
chr19	4755000	4760000	5001	*	chr19	4790000	4795000	5001	*	enh122394	intergenic	76.0917	FEM1A	1581	TRUE	956	81.0501	6167.24	0.0219892	enh122394-FEM1A
chr19	4780000	4785000	5001	*	chr19	4790000	4795000	5001	*	enh122397	intergenic	63.689	FEM1A	1581	TRUE	956	114.552	7295.69	0.0260126	enh122397-FEM1A
chr19	4790000	4795000	5001	*	chr19	4790000	4795000	5001	*	enh122398	promoter	121.751	FEM1A	1581	TRUE	956	481.608	58636.5	0.209067	enh122398-FEM1A
chr19	4800000	4805000	5001	*	chr19	4790000	4795000	5001	*	enh122399	intergenic	69.9504	FEM1A	1581	TRUE	956	152.697	10681.2	0.0380837	enh122399-FEM1A
chr19	4805000	4810000	5001	*	chr19	4790000	4795000	5001	*	enh122400	intergenic	107.374	FEM1A	1581	TRUE	956	92.1356	9892.99	0.0352733	enh122400-FEM1A
chr19	4805000	4810000	5001	*	chr19	4790000	4795000	5001	*	enh122401	intergenic	75.5036	FEM1A	1581	TRUE	956	92.1356	6956.57	0.0248035	enh122401-FEM1A
chr19	47915000	47920000	5001	*	chr19	47930000	47935000	5001	*	enh125065	genic	68.4436	SLC8A2	566	TRUE	957	81.8241	5600.34	0.0222063	enh125065-SLC8A2
chr19	47920000	47925000	5001	*	chr19	47930000	47935000	5001	*	enh125066	promoter	66.585	SLC8A2	566	TRUE	957	122.843	8179.5	0.0324332	enh125066-SLC8A2
chr19	47930000	47935000	5001	*	chr19	47930000	47935000	5001	*	enh125067	genic	77.1563	SLC8A2	566	TRUE	957	600.48	46330.8	0.18371	enh125067-SLC8A2
chr19	47935000	47940000	5001	*	chr19	47930000	47935000	5001	*	enh125068	genic	70.329	SLC8A2	566	TRUE	957	270.432	19019.2	0.0754146	enh125068-SLC8A2
chr19	47940000	47945000	5001	*	chr19	47930000	47935000	5001	*	enh125069	genic	67.7501	SLC8A2	566	TRUE	957	94.3062	6389.26	0.0253345	enh125069-SLC8A2
chr19	47930000	47935000	5001	*	chr19	47975000	47980000	5001	*	enh125067	genic	77.1563	KPTN	665.125	TRUE	958	47.6193	3674.13	0.0222778	enh125067-KPTN
chr19	47935000	47940000	5001	*	chr19	47975000	47980000	5001	*	enh125068	genic	70.329	KPTN	665.125	TRUE	958	50.8176	3573.95	0.0216704	enh125068-KPTN
chr19	47940000	47945000	5001	*	chr19	47975000	47980000	5001	*	enh125069	genic	67.7501	KPTN	665.125	TRUE	958	70.4518	4773.11	0.0289414	enh125069-KPTN
chr19	47945000	47950000	5001	*	chr19	47975000	47980000	5001	*	enh125070	genic	66.6118	KPTN	665.125	TRUE	958	73.1451	4872.33	0.0295429	enh125070-KPTN
chr19	47950000	47955000	5001	*	chr19	47975000	47980000	5001	*	enh125071	genic	83.1161	KPTN	665.125	TRUE	958	74.8868	6224.3	0.0377405	enh125071-KPTN
chr19	47985000	47990000	5001	*	chr19	47975000	47980000	5001	*	enh125072	promoter	98.0464	KPTN	665.125	TRUE	958	147.238	14436.1	0.0875323	enh125072-KPTN
chr19	48015000	48020000	5001	*	chr19	47975000	47980000	5001	*	enh125075	promoter	121.604	KPTN	665.125	TRUE	958	42.108	5120.49	0.0310476	enh125075-KPTN
chr19	47950000	47955000	5001	*	chr19	47985000	47990000	5001	*	enh125071	genic	83.1161	NAPA-AS1	818.75	TRUE	959	64.122	5329.57	0.0261543	enh125071-NAPA-AS1
chr19	47985000	47990000	5001	*	chr19	47985000	47990000	5001	*	enh125072	promoter	98.0464	NAPA-AS1	818.75	TRUE	959	564.64	55360.9	0.271677	enh125072-NAPA-AS1
chr19	48005000	48010000	5001	*	chr19	47985000	47990000	5001	*	enh125073	genic	71.3607	NAPA-AS1	818.75	TRUE	959	86.309	6159.07	0.0302249	enh125073-NAPA-AS1
chr19	48010000	48015000	5001	*	chr19	47985000	47990000	5001	*	enh125074	genic	64.7578	NAPA-AS1	818.75	TRUE	959	86.3708	5593.18	0.0274479	enh125074-NAPA-AS1
chr19	48015000	48020000	5001	*	chr19	47985000	47990000	5001	*	enh125075	promoter	121.604	NAPA-AS1	818.75	TRUE	959	74.1013	9010.99	0.0442204	enh125075-NAPA-AS1
chr19	47950000	47955000	5001	*	chr19	47990000	47995000	5001	*	enh125071	genic	83.1161	NAPA	1833.75	TRUE	960	55.2328	4590.74	0.0273457	enh125071-NAPA
chr19	47985000	47990000	5001	*	chr19	47990000	47995000	5001	*	enh125072	promoter	98.0464	NAPA	1833.75	TRUE	960	246.779	24195.8	0.144128	enh125072-NAPA
chr19	48005000	48010000	5001	*	chr19	47990000	47995000	5001	*	enh125073	genic	71.3607	NAPA	1833.75	TRUE	960	126.929	9057.73	0.0539543	enh125073-NAPA
chr19	48010000	48015000	5001	*	chr19	47990000	47995000	5001	*	enh125074	genic	64.7578	NAPA	1833.75	TRUE	960	83.097	5381.18	0.0320542	enh125074-NAPA
chr19	48015000	48020000	5001	*	chr19	47990000	47995000	5001	*	enh125075	promoter	121.604	NAPA	1833.75	TRUE	960	65.0192	7906.57	0.0470972	enh125075-NAPA
chr19	48005000	48010000	5001	*	chr19	48020000	48025000	5001	*	enh125073	genic	71.3607	ZNF541	338.75	TRUE	961	74.6319	5325.78	0.0266798	enh125073-ZNF541
chr19	48010000	48015000	5001	*	chr19	48020000	48025000	5001	*	enh125074	genic	64.7578	ZNF541	338.75	TRUE	961	113.883	7374.83	0.0369446	enh125074-ZNF541
chr19	48015000	48020000	5001	*	chr19	48020000	48025000	5001	*	enh125075	promoter	121.604	ZNF541	338.75	TRUE	961	214.247	26053.3	0.130515	enh125075-ZNF541
chr19	48025000	48030000	5001	*	chr19	48020000	48025000	5001	*	enh125076	genic	73.172	ZNF541	338.75	TRUE	961	316.012	23123.2	0.115837	enh125076-ZNF541
chr19	48030000	48035000	5001	*	chr19	48020000	48025000	5001	*	enh125077	genic	66.5055	ZNF541	338.75	TRUE	961	148.094	9849.07	0.0493395	enh125077-ZNF541
chr19	48100000	48105000	5001	*	chr19	48020000	48025000	5001	*	enh125080	intergenic	106.056	ZNF541	338.75	TRUE	961	52.4963	5567.55	0.027891	enh125080-ZNF541
chr19	48110000	48115000	5001	*	chr19	48020000	48025000	5001	*	enh125081	promoter	113.52	ZNF541	338.75	TRUE	961	41.7915	4744.19	0.0237663	enh125081-ZNF541
chr19	48100000	48105000	5001	*	chr19	48110000	48115000	5001	*	enh125080	intergenic	106.056	GLTSCR1	2973.25	TRUE	962	126.088	13372.4	0.0500961	enh125080-GLTSCR1
chr19	48110000	48115000	5001	*	chr19	48110000	48115000	5001	*	enh125081	promoter	113.52	GLTSCR1	2973.25	TRUE	962	554.632	62962.1	0.23587	enh125081-GLTSCR1
chr19	48110000	48115000	5001	*	chr19	48110000	48115000	5001	*	enh125082	genic	82.8781	GLTSCR1	2973.25	TRUE	962	554.632	45966.9	0.172202	enh125082-GLTSCR1
chr19	48115000	48120000	5001	*	chr19	48110000	48115000	5001	*	enh125083	genic	69.042	GLTSCR1	2973.25	TRUE	962	234.03	16157.9	0.0605311	enh125083-GLTSCR1
chr19	48165000	48170000	5001	*	chr19	48110000	48115000	5001	*	enh125087	genic	103.346	GLTSCR1	2973.25	TRUE	962	59.8267	6182.84	0.0231623	enh125087-GLTSCR1
chr19	4805000	4810000	5001	*	chr19	4815000	4820000	5001	*	enh122400	intergenic	107.374	TICAM1	938.625	TRUE	963	79.6876	8556.41	0.0282798	enh122400-TICAM1
chr19	4810000	4815000	5001	*	chr19	4815000	4820000	5001	*	enh122402	intergenic	81.5808	TICAM1	938.625	TRUE	963	280.466	22880.6	0.075623	enh122402-TICAM1
chr19	4810000	4815000	5001	*	chr19	4815000	4820000	5001	*	enh122403	intergenic	94.1938	TICAM1	938.625	TRUE	963	280.466	26418.2	0.0873148	enh122403-TICAM1
chr19	4815000	4820000	5001	*	chr19	4815000	4820000	5001	*	enh122404	genic	80.2659	TICAM1	938.625	TRUE	963	740.331	59423.4	0.196401	enh122404-TICAM1
chr19	4825000	4830000	5001	*	chr19	4815000	4820000	5001	*	enh122405	genic	75.9695	TICAM1	938.625	TRUE	963	227.325	17269.8	0.0570785	enh122405-TICAM1
chr19	4830000	4835000	5001	*	chr19	4815000	4820000	5001	*	enh122406	promoter	88.8168	TICAM1	938.625	TRUE	963	141.438	12562.1	0.0415191	enh122406-TICAM1
chr19	4835000	4840000	5001	*	chr19	4815000	4820000	5001	*	enh122407	intergenic	65.9031	TICAM1	938.625	TRUE	963	111.828	7369.83	0.0243581	enh122407-TICAM1
chr19	4840000	4845000	5001	*	chr19	4815000	4820000	5001	*	enh122408	genic	60.8246	TICAM1	938.625	TRUE	963	100.229	6096.39	0.0201492	enh122408-TICAM1
chr19	48200000	48205000	5001	*	chr19	48215000	48220000	5001	*	enh125089	genic	75.072	EHD2	1228	TRUE	964	68.8006	5165	0.0211836	enh125089-EHD2
chr19	48210000	48215000	5001	*	chr19	48215000	48220000	5001	*	enh125091	intergenic	68.872	EHD2	1228	TRUE	964	265.399	18278.6	0.0749673	enh125091-EHD2
chr19	48215000	48220000	5001	*	chr19	48215000	48220000	5001	*	enh125092	promoter	78.0159	EHD2	1228	TRUE	964	457.321	35678.3	0.14633	enh125092-EHD2
chr19	48225000	48230000	5001	*	chr19	48215000	48220000	5001	*	enh125093	genic	86.3257	EHD2	1228	TRUE	964	148.976	12860.5	0.0527457	enh125093-EHD2
chr19	48225000	48230000	5001	*	chr19	48215000	48220000	5001	*	enh125094	genic	98.2694	EHD2	1228	TRUE	964	148.976	14639.8	0.0600434	enh125094-EHD2
chr19	48245000	48250000	5001	*	chr19	48215000	48220000	5001	*	enh125095	genic	90.6927	EHD2	1228	TRUE	964	140.174	12712.7	0.0521398	enh125095-EHD2
chr19	48245000	48250000	5001	*	chr19	48215000	48220000	5001	*	enh125096	promoter	92.9264	EHD2	1228	TRUE	964	140.174	13025.9	0.053424	enh125096-EHD2
chr19	48210000	48215000	5001	*	chr19	48245000	48250000	5001	*	enh125091	intergenic	68.872	NOP53	845.5	TRUE	965	88.7901	6115.15	0.0224865	enh125091-NOP53
chr19	48215000	48220000	5001	*	chr19	48245000	48250000	5001	*	enh125092	promoter	78.0159	NOP53	845.5	TRUE	965	140.174	10935.8	0.0402128	enh125092-NOP53
chr19	48225000	48230000	5001	*	chr19	48245000	48250000	5001	*	enh125093	genic	86.3257	NOP53	845.5	TRUE	965	129.103	11144.9	0.0409819	enh125093-NOP53
chr19	48225000	48230000	5001	*	chr19	48245000	48250000	5001	*	enh125094	genic	98.2694	NOP53	845.5	TRUE	965	129.103	12686.9	0.046652	enh125094-NOP53
chr19	48245000	48250000	5001	*	chr19	48245000	48250000	5001	*	enh125095	genic	90.6927	NOP53	845.5	TRUE	965	583.986	52963.3	0.194755	enh125095-NOP53
chr19	48245000	48250000	5001	*	chr19	48245000	48250000	5001	*	enh125096	promoter	92.9264	NOP53	845.5	TRUE	965	583.986	54267.8	0.199552	enh125096-NOP53
chr19	48225000	48230000	5001	*	chr19	48260000	48265000	5001	*	enh125093	genic	86.3257	NOP53-AS1	198	TRUE	966	55.8576	4821.95	0.0237929	enh125093-NOP53-AS1
chr19	48225000	48230000	5001	*	chr19	48260000	48265000	5001	*	enh125094	genic	98.2694	NOP53-AS1	198	TRUE	966	55.8576	5489.09	0.0270848	enh125094-NOP53-AS1
chr19	48245000	48250000	5001	*	chr19	48260000	48265000	5001	*	enh125095	genic	90.6927	NOP53-AS1	198	TRUE	966	77.9599	7070.39	0.0348873	enh125095-NOP53-AS1
chr19	48245000	48250000	5001	*	chr19	48260000	48265000	5001	*	enh125096	promoter	92.9264	NOP53-AS1	198	TRUE	966	77.9599	7244.53	0.0357466	enh125096-NOP53-AS1
chr19	48260000	48265000	5001	*	chr19	48260000	48265000	5001	*	enh125097	genic	65.3032	NOP53-AS1	198	TRUE	966	663.052	43299.4	0.213652	enh125097-NOP53-AS1
chr19	48265000	48270000	5001	*	chr19	48260000	48265000	5001	*	enh125098	genic	67.9763	NOP53-AS1	198	TRUE	966	292.915	19911.3	0.0982479	enh125098-NOP53-AS1
chr19	48280000	48285000	5001	*	chr19	48260000	48265000	5001	*	enh125099	promoter	102.741	NOP53-AS1	198	TRUE	966	89.0218	9146.18	0.0451299	enh125099-NOP53-AS1
chr19	48290000	48295000	5001	*	chr19	48260000	48265000	5001	*	enh125100	intergenic	65.6341	NOP53-AS1	198	TRUE	966	68.5152	4496.94	0.0221892	enh125100-NOP53-AS1
chr19	48260000	48265000	5001	*	chr19	48280000	48285000	5001	*	enh125097	genic	65.3032	SELENOW	950	TRUE	967	89.0218	5813.41	0.0273073	enh125097-SELENOW
chr19	48265000	48270000	5001	*	chr19	48280000	48285000	5001	*	enh125098	genic	67.9763	SELENOW	950	TRUE	967	113.66	7726.19	0.0362923	enh125098-SELENOW
chr19	48280000	48285000	5001	*	chr19	48280000	48285000	5001	*	enh125099	promoter	102.741	SELENOW	950	TRUE	967	742.34	76268.6	0.358257	enh125099-SELENOW
chr19	48290000	48295000	5001	*	chr19	48280000	48285000	5001	*	enh125100	intergenic	65.6341	SELENOW	950	TRUE	967	158.951	10432.6	0.0490051	enh125100-SELENOW
chr19	48280000	48285000	5001	*	chr19	48300000	48305000	5001	*	enh125099	promoter	102.741	TPRX1	27.125	TRUE	968	71.1347	7308.44	0.0530835	enh125099-TPRX1
chr19	48290000	48295000	5001	*	chr19	48300000	48305000	5001	*	enh125100	intergenic	65.6341	TPRX1	27.125	TRUE	968	133.516	8763.19	0.0636497	enh125100-TPRX1
chr19	48315000	48320000	5001	*	chr19	48300000	48305000	5001	*	enh125101	intergenic	68.131	TPRX1	27.125	TRUE	968	128.486	8753.85	0.0635819	enh125101-TPRX1
chr19	48320000	48325000	5001	*	chr19	48300000	48305000	5001	*	enh125102	intergenic	64.5059	TPRX1	27.125	TRUE	968	86.8281	5600.92	0.0406813	enh125102-TPRX1
chr19	48350000	48355000	5001	*	chr19	48300000	48305000	5001	*	enh125103	intergenic	69.5213	TPRX1	27.125	TRUE	968	54.0326	3756.42	0.0272841	enh125103-TPRX1
chr19	48360000	48365000	5001	*	chr19	48300000	48305000	5001	*	enh125104	intergenic	60.3776	TPRX1	27.125	TRUE	968	56.6997	3423.39	0.0248652	enh125104-TPRX1
chr19	48365000	48370000	5001	*	chr19	48300000	48305000	5001	*	enh125105	intergenic	69.4723	TPRX1	27.125	TRUE	968	51.4827	3576.63	0.0259781	enh125105-TPRX1
chr19	48370000	48375000	5001	*	chr19	48300000	48305000	5001	*	enh125106	intergenic	66.3433	TPRX1	27.125	TRUE	968	44.4455	2948.66	0.021417	enh125106-TPRX1
chr19	48280000	48285000	5001	*	chr19	48325000	48330000	5001	*	enh125099	promoter	102.741	CRX	132.125	TRUE	969	37.054	3806.95	0.0272651	enh125099-CRX
chr19	48290000	48295000	5001	*	chr19	48325000	48330000	5001	*	enh125100	intergenic	65.6341	CRX	132.125	TRUE	969	56.9797	3739.82	0.0267842	enh125100-CRX
chr19	48315000	48320000	5001	*	chr19	48325000	48330000	5001	*	enh125101	intergenic	68.131	CRX	132.125	TRUE	969	153.742	10474.6	0.075018	enh125101-CRX
chr19	48320000	48325000	5001	*	chr19	48325000	48330000	5001	*	enh125102	intergenic	64.5059	CRX	132.125	TRUE	969	288.112	18584.9	0.133103	enh125102-CRX
chr19	48350000	48355000	5001	*	chr19	48325000	48330000	5001	*	enh125103	intergenic	69.5213	CRX	132.125	TRUE	969	88.8091	6174.13	0.0442186	enh125103-CRX
chr19	48360000	48365000	5001	*	chr19	48325000	48330000	5001	*	enh125104	intergenic	60.3776	CRX	132.125	TRUE	969	83.4792	5040.27	0.036098	enh125104-CRX
chr19	48365000	48370000	5001	*	chr19	48325000	48330000	5001	*	enh125105	intergenic	69.4723	CRX	132.125	TRUE	969	70.6635	4909.16	0.035159	enh125105-CRX
chr19	48370000	48375000	5001	*	chr19	48325000	48330000	5001	*	enh125106	intergenic	66.3433	CRX	132.125	TRUE	969	51.9186	3444.45	0.0246689	enh125106-CRX
chr19	48315000	48320000	5001	*	chr19	48370000	48375000	5001	*	enh125101	intergenic	68.131	SULT2A1	88.375	TRUE	970	61.5187	4191.33	0.023291	enh125101-SULT2A1
chr19	48350000	48355000	5001	*	chr19	48370000	48375000	5001	*	enh125103	intergenic	69.5213	SULT2A1	88.375	TRUE	970	79.0336	5494.52	0.0305328	enh125103-SULT2A1
chr19	48360000	48365000	5001	*	chr19	48370000	48375000	5001	*	enh125104	intergenic	60.3776	SULT2A1	88.375	TRUE	970	118.575	7159.27	0.0397838	enh125104-SULT2A1
chr19	48365000	48370000	5001	*	chr19	48370000	48375000	5001	*	enh125105	intergenic	69.4723	SULT2A1	88.375	TRUE	970	227.543	15808	0.0878442	enh125105-SULT2A1
chr19	48370000	48375000	5001	*	chr19	48370000	48375000	5001	*	enh125106	intergenic	66.3433	SULT2A1	88.375	TRUE	970	538.18	35704.6	0.198409	enh125106-SULT2A1
chr19	48380000	48385000	5001	*	chr19	48370000	48375000	5001	*	enh125107	genic	58.5911	SULT2A1	88.375	TRUE	970	150.124	8795.93	0.0488786	enh125107-SULT2A1
chr19	48405000	48410000	5001	*	chr19	48370000	48375000	5001	*	enh125108	intergenic	67.0398	SULT2A1	88.375	TRUE	970	66.38	4450.1	0.024729	enh125108-SULT2A1
chr19	48425000	48430000	5001	*	chr19	48370000	48375000	5001	*	enh125114	intergenic	72.6087	SULT2A1	88.375	TRUE	970	94.0209	6826.74	0.0379359	enh125114-SULT2A1
chr19	4805000	4810000	5001	*	chr19	4835000	4840000	5001	*	enh122400	intergenic	107.374	PLIN3	1720.62	TRUE	971	59.6987	6410.1	0.0229483	enh122400-PLIN3
chr19	4810000	4815000	5001	*	chr19	4835000	4840000	5001	*	enh122402	intergenic	81.5808	PLIN3	1720.62	TRUE	971	85.1742	6948.58	0.0248761	enh122402-PLIN3
chr19	4810000	4815000	5001	*	chr19	4835000	4840000	5001	*	enh122403	intergenic	94.1938	PLIN3	1720.62	TRUE	971	85.1742	8022.88	0.0287221	enh122403-PLIN3
chr19	4815000	4820000	5001	*	chr19	4835000	4840000	5001	*	enh122404	genic	80.2659	PLIN3	1720.62	TRUE	971	111.828	8976.01	0.0321343	enh122404-PLIN3
chr19	4825000	4830000	5001	*	chr19	4835000	4840000	5001	*	enh122405	genic	75.9695	PLIN3	1720.62	TRUE	971	140.632	10683.7	0.038248	enh122405-PLIN3
chr19	4830000	4835000	5001	*	chr19	4835000	4840000	5001	*	enh122406	promoter	88.8168	PLIN3	1720.62	TRUE	971	315.282	28002.3	0.100249	enh122406-PLIN3
chr19	4835000	4840000	5001	*	chr19	4835000	4840000	5001	*	enh122407	intergenic	65.9031	PLIN3	1720.62	TRUE	971	807.73	53231.9	0.190571	enh122407-PLIN3
chr19	4840000	4845000	5001	*	chr19	4835000	4840000	5001	*	enh122408	genic	60.8246	PLIN3	1720.62	TRUE	971	353.885	21524.9	0.0770597	enh122408-PLIN3
chr19	4845000	4850000	5001	*	chr19	4835000	4840000	5001	*	enh122409	genic	61.0578	PLIN3	1720.62	TRUE	971	154.909	9458.4	0.0338613	enh122409-PLIN3
chr19	4850000	4855000	5001	*	chr19	4835000	4840000	5001	*	enh122410	genic	67.9645	PLIN3	1720.62	TRUE	971	108.41	7368.02	0.0263777	enh122410-PLIN3
chr19	48410000	48415000	5001	*	chr19	48470000	48475000	5001	*	enh125109	intergenic	69.9959	BSPH1	109.125	TRUE	972	45.6953	3198.49	0.022114	enh125109-BSPH1
chr19	48410000	48415000	5001	*	chr19	48470000	48475000	5001	*	enh125110	intergenic	70.9776	BSPH1	109.125	TRUE	972	45.6953	3243.34	0.0224242	enh125110-BSPH1
chr19	48425000	48430000	5001	*	chr19	48470000	48475000	5001	*	enh125114	intergenic	72.6087	BSPH1	109.125	TRUE	972	45.2014	3282.02	0.0226916	enh125114-BSPH1
chr19	48450000	48455000	5001	*	chr19	48470000	48475000	5001	*	enh125119	intergenic	65.1065	BSPH1	109.125	TRUE	972	55.2982	3600.27	0.0248919	enh125119-BSPH1
chr19	48450000	48455000	5001	*	chr19	48470000	48475000	5001	*	enh125120	intergenic	69.0792	BSPH1	109.125	TRUE	972	55.2982	3819.95	0.0264108	enh125120-BSPH1
chr19	48455000	48460000	5001	*	chr19	48470000	48475000	5001	*	enh125121	intergenic	65.3707	BSPH1	109.125	TRUE	972	86.585	5660.12	0.0391335	enh125121-BSPH1
chr19	48460000	48465000	5001	*	chr19	48470000	48475000	5001	*	enh125122	intergenic	66.0739	BSPH1	109.125	TRUE	972	117.097	7737.07	0.0534934	enh125122-BSPH1
chr19	48465000	48470000	5001	*	chr19	48470000	48475000	5001	*	enh125123	intergenic	62.6696	BSPH1	109.125	TRUE	972	238.584	14952	0.103377	enh125123-BSPH1
chr19	48510000	48515000	5001	*	chr19	48470000	48475000	5001	*	enh125124	genic	59.2951	BSPH1	109.125	TRUE	972	58.4129	3463.6	0.023947	enh125124-BSPH1
chr19	48590000	48595000	5001	*	chr19	48470000	48475000	5001	*	enh125126	genic	65.8956	BSPH1	109.125	TRUE	972	62.2084	4099.26	0.0283419	enh125126-BSPH1
chr19	48590000	48595000	5001	*	chr19	48470000	48475000	5001	*	enh125127	genic	61.0942	BSPH1	109.125	TRUE	972	62.2084	3800.58	0.0262768	enh125127-BSPH1
chr19	48610000	48615000	5001	*	chr19	48470000	48475000	5001	*	enh125128	genic	82.0003	BSPH1	109.125	TRUE	972	36.4036	2985.1	0.0206387	enh125128-BSPH1
chr19	48610000	48615000	5001	*	chr19	48470000	48475000	5001	*	enh125129	promoter	96.5475	BSPH1	109.125	TRUE	972	36.4036	3514.68	0.0243001	enh125129-BSPH1
chr19	48670000	48675000	5001	*	chr19	48470000	48475000	5001	*	enh125137	promoter	114.578	BSPH1	109.125	TRUE	972	29.6324	3395.22	0.0234742	enh125137-BSPH1
chr19	48425000	48430000	5001	*	chr19	48495000	48500000	5001	*	enh125114	intergenic	72.6087	ELSPBP1	161.75	TRUE	973	38.8792	2822.97	0.0244987	enh125114-ELSPBP1
chr19	48450000	48455000	5001	*	chr19	48495000	48500000	5001	*	enh125119	intergenic	65.1065	ELSPBP1	161.75	TRUE	973	52.1133	3392.92	0.0294449	enh125119-ELSPBP1
chr19	48450000	48455000	5001	*	chr19	48495000	48500000	5001	*	enh125120	intergenic	69.0792	ELSPBP1	161.75	TRUE	973	52.1133	3599.95	0.0312416	enh125120-ELSPBP1
chr19	48455000	48460000	5001	*	chr19	48495000	48500000	5001	*	enh125121	intergenic	65.3707	ELSPBP1	161.75	TRUE	973	38.4132	2511.1	0.0217921	enh125121-ELSPBP1
chr19	48460000	48465000	5001	*	chr19	48495000	48500000	5001	*	enh125122	intergenic	66.0739	ELSPBP1	161.75	TRUE	973	52.4257	3463.97	0.0300615	enh125122-ELSPBP1
chr19	48465000	48470000	5001	*	chr19	48495000	48500000	5001	*	enh125123	intergenic	62.6696	ELSPBP1	161.75	TRUE	973	59.0617	3701.37	0.0321218	enh125123-ELSPBP1
chr19	48510000	48515000	5001	*	chr19	48495000	48500000	5001	*	enh125124	genic	59.2951	ELSPBP1	161.75	TRUE	973	117.99	6996.22	0.0607155	enh125124-ELSPBP1
chr19	48520000	48525000	5001	*	chr19	48495000	48500000	5001	*	enh125125	genic	63.3501	ELSPBP1	161.75	TRUE	973	70.4145	4460.77	0.038712	enh125125-ELSPBP1
chr19	48590000	48595000	5001	*	chr19	48495000	48500000	5001	*	enh125126	genic	65.8956	ELSPBP1	161.75	TRUE	973	41.2968	2721.28	0.0236162	enh125126-ELSPBP1
chr19	48590000	48595000	5001	*	chr19	48495000	48500000	5001	*	enh125127	genic	61.0942	ELSPBP1	161.75	TRUE	973	41.2968	2523	0.0218954	enh125127-ELSPBP1
chr19	48410000	48415000	5001	*	chr19	48530000	48535000	5001	*	enh125109	intergenic	69.9959	CABP5	76.125	TRUE	974	49.3025	3450.97	0.0326119	enh125109-CABP5
chr19	48410000	48415000	5001	*	chr19	48530000	48535000	5001	*	enh125110	intergenic	70.9776	CABP5	76.125	TRUE	974	49.3025	3499.37	0.0330692	enh125110-CABP5
chr19	48450000	48455000	5001	*	chr19	48530000	48535000	5001	*	enh125119	intergenic	65.1065	CABP5	76.125	TRUE	974	33.7228	2195.57	0.0207483	enh125119-CABP5
chr19	48450000	48455000	5001	*	chr19	48530000	48535000	5001	*	enh125120	intergenic	69.0792	CABP5	76.125	TRUE	974	33.7228	2329.54	0.0220143	enh125120-CABP5
chr19	48455000	48460000	5001	*	chr19	48530000	48535000	5001	*	enh125121	intergenic	65.3707	CABP5	76.125	TRUE	974	44.2516	2892.75	0.0273367	enh125121-CABP5
chr19	48460000	48465000	5001	*	chr19	48530000	48535000	5001	*	enh125122	intergenic	66.0739	CABP5	76.125	TRUE	974	34.0149	2247.49	0.0212389	enh125122-CABP5
chr19	48465000	48470000	5001	*	chr19	48530000	48535000	5001	*	enh125123	intergenic	62.6696	CABP5	76.125	TRUE	974	37.671	2360.82	0.0223099	enh125123-CABP5
chr19	48510000	48515000	5001	*	chr19	48530000	48535000	5001	*	enh125124	genic	59.2951	CABP5	76.125	TRUE	974	88.437	5243.88	0.0495549	enh125124-CABP5
chr19	48520000	48525000	5001	*	chr19	48530000	48535000	5001	*	enh125125	genic	63.3501	CABP5	76.125	TRUE	974	125.13	7927	0.0749105	enh125125-CABP5
chr19	48590000	48595000	5001	*	chr19	48530000	48535000	5001	*	enh125126	genic	65.8956	CABP5	76.125	TRUE	974	36.1411	2381.54	0.0225056	enh125126-CABP5
chr19	48590000	48595000	5001	*	chr19	48530000	48535000	5001	*	enh125127	genic	61.0942	CABP5	76.125	TRUE	974	36.1411	2208.01	0.0208658	enh125127-CABP5
chr19	48405000	48410000	5001	*	chr19	48550000	48555000	5001	*	enh125108	intergenic	67.0398	PLA2G4C	1168.88	TRUE	975	31.0451	2081.25	0.020308	enh125108-PLA2G4C
chr19	48450000	48455000	5001	*	chr19	48550000	48555000	5001	*	enh125119	intergenic	65.1065	PLA2G4C	1168.88	TRUE	975	41.4764	2700.38	0.0263492	enh125119-PLA2G4C
chr19	48450000	48455000	5001	*	chr19	48550000	48555000	5001	*	enh125120	intergenic	69.0792	PLA2G4C	1168.88	TRUE	975	41.4764	2865.15	0.027957	enh125120-PLA2G4C
chr19	48455000	48460000	5001	*	chr19	48550000	48555000	5001	*	enh125121	intergenic	65.3707	PLA2G4C	1168.88	TRUE	975	41.3764	2704.81	0.0263924	enh125121-PLA2G4C
chr19	48460000	48465000	5001	*	chr19	48550000	48555000	5001	*	enh125122	intergenic	66.0739	PLA2G4C	1168.88	TRUE	975	38.1658	2521.76	0.0246063	enh125122-PLA2G4C
chr19	48465000	48470000	5001	*	chr19	48550000	48555000	5001	*	enh125123	intergenic	62.6696	PLA2G4C	1168.88	TRUE	975	45.2872	2838.13	0.0276933	enh125123-PLA2G4C
chr19	48510000	48515000	5001	*	chr19	48550000	48555000	5001	*	enh125124	genic	59.2951	PLA2G4C	1168.88	TRUE	975	65.8677	3905.63	0.0381095	enh125124-PLA2G4C
chr19	48520000	48525000	5001	*	chr19	48550000	48555000	5001	*	enh125125	genic	63.3501	PLA2G4C	1168.88	TRUE	975	58.4017	3699.75	0.0361007	enh125125-PLA2G4C
chr19	48590000	48595000	5001	*	chr19	48550000	48555000	5001	*	enh125126	genic	65.8956	PLA2G4C	1168.88	TRUE	975	46.3446	3053.9	0.0297987	enh125126-PLA2G4C
chr19	48590000	48595000	5001	*	chr19	48550000	48555000	5001	*	enh125127	genic	61.0942	PLA2G4C	1168.88	TRUE	975	46.3446	2831.39	0.0276275	enh125127-PLA2G4C
chr19	48410000	48415000	5001	*	chr19	48560000	48565000	5001	*	enh125109	intergenic	69.9959	PLA2G4C-AS1	23.75	TRUE	976	38.5083	2695.42	0.0248318	enh125109-PLA2G4C-AS1
chr19	48410000	48415000	5001	*	chr19	48560000	48565000	5001	*	enh125110	intergenic	70.9776	PLA2G4C-AS1	23.75	TRUE	976	38.5083	2733.22	0.0251801	enh125110-PLA2G4C-AS1
chr19	48460000	48465000	5001	*	chr19	48560000	48565000	5001	*	enh125122	intergenic	66.0739	PLA2G4C-AS1	23.75	TRUE	976	37.1105	2452.03	0.0225896	enh125122-PLA2G4C-AS1
chr19	48465000	48470000	5001	*	chr19	48560000	48565000	5001	*	enh125123	intergenic	62.6696	PLA2G4C-AS1	23.75	TRUE	976	35.1056	2200.06	0.0202682	enh125123-PLA2G4C-AS1
chr19	48510000	48515000	5001	*	chr19	48560000	48565000	5001	*	enh125124	genic	59.2951	PLA2G4C-AS1	23.75	TRUE	976	44.6383	2646.83	0.0243842	enh125124-PLA2G4C-AS1
chr19	48520000	48525000	5001	*	chr19	48560000	48565000	5001	*	enh125125	genic	63.3501	PLA2G4C-AS1	23.75	TRUE	976	71.2702	4514.98	0.0415946	enh125125-PLA2G4C-AS1
chr19	48590000	48595000	5001	*	chr19	48560000	48565000	5001	*	enh125126	genic	65.8956	PLA2G4C-AS1	23.75	TRUE	976	88.7178	5846.11	0.0538578	enh125126-PLA2G4C-AS1
chr19	48590000	48595000	5001	*	chr19	48560000	48565000	5001	*	enh125127	genic	61.0942	PLA2G4C-AS1	23.75	TRUE	976	88.7178	5420.15	0.0499336	enh125127-PLA2G4C-AS1
chr19	48610000	48615000	5001	*	chr19	48560000	48565000	5001	*	enh125129	promoter	96.5475	PLA2G4C-AS1	23.75	TRUE	976	25.778	2488.8	0.0229283	enh125129-PLA2G4C-AS1
chr19	48610000	48615000	5001	*	chr19	48615000	48620000	5001	*	enh125128	genic	82.0003	LIG1	1929.25	TRUE	977	277.233	22733.2	0.106097	enh125128-LIG1
chr19	48610000	48615000	5001	*	chr19	48615000	48620000	5001	*	enh125129	promoter	96.5475	LIG1	1929.25	TRUE	977	277.233	26766.1	0.124919	enh125129-LIG1
chr19	48620000	48625000	5001	*	chr19	48615000	48620000	5001	*	enh125130	genic	63.6413	LIG1	1929.25	TRUE	977	294.873	18766.1	0.0875826	enh125130-LIG1
chr19	48620000	48625000	5001	*	chr19	48615000	48620000	5001	*	enh125131	genic	61.0825	LIG1	1929.25	TRUE	977	294.873	18011.6	0.0840612	enh125131-LIG1
chr19	48625000	48630000	5001	*	chr19	48615000	48620000	5001	*	enh125132	genic	62.638	LIG1	1929.25	TRUE	977	202.736	12699	0.0592669	enh125132-LIG1
chr19	48645000	48650000	5001	*	chr19	48615000	48620000	5001	*	enh125133	genic	70.929	LIG1	1929.25	TRUE	977	84.1958	5971.92	0.0278714	enh125133-LIG1
chr19	48655000	48660000	5001	*	chr19	48670000	48675000	5001	*	enh125134	genic	61.3051	C19orf68	1379.38	TRUE	978	104.203	6388.15	0.0225389	enh125134-C19orf68
chr19	48660000	48665000	5001	*	chr19	48670000	48675000	5001	*	enh125135	genic	59.6235	C19orf68	1379.38	TRUE	978	153.124	9129.77	0.032212	enh125135-C19orf68
chr19	48665000	48670000	5001	*	chr19	48670000	48675000	5001	*	enh125136	genic	66.512	C19orf68	1379.38	TRUE	978	346.609	23053.7	0.0813389	enh125136-C19orf68
chr19	48670000	48675000	5001	*	chr19	48670000	48675000	5001	*	enh125137	promoter	114.578	C19orf68	1379.38	TRUE	978	878.907	100703	0.355305	enh125137-C19orf68
chr19	48675000	48680000	5001	*	chr19	48670000	48675000	5001	*	enh125138	genic	79.9109	C19orf68	1379.38	TRUE	978	156.201	12482.2	0.0440401	enh125138-C19orf68
chr19	48705000	48710000	5001	*	chr19	48670000	48675000	5001	*	enh125139	intergenic	104.248	C19orf68	1379.38	TRUE	978	64.4961	6723.61	0.0237225	enh125139-C19orf68
chr19	48670000	48675000	5001	*	chr19	48710000	48715000	5001	*	enh125137	promoter	114.578	CARD8	1255.5	TRUE	979	39.4668	4522.02	0.0246813	enh125137-CARD8
chr19	48705000	48710000	5001	*	chr19	48710000	48715000	5001	*	enh125139	intergenic	104.248	CARD8	1255.5	TRUE	979	274.773	28644.6	0.156343	enh125139-CARD8
chr19	48705000	48710000	5001	*	chr19	48710000	48715000	5001	*	enh125140	intergenic	67.7895	CARD8	1255.5	TRUE	979	274.773	18626.7	0.101665	enh125140-CARD8
chr19	48730000	48735000	5001	*	chr19	48710000	48715000	5001	*	enh125141	genic	63.3227	CARD8	1255.5	TRUE	979	84.2711	5336.27	0.0291255	enh125141-CARD8
chr19	48740000	48745000	5001	*	chr19	48710000	48715000	5001	*	enh125142	genic	59.3947	CARD8	1255.5	TRUE	979	72.3914	4299.67	0.0234677	enh125142-CARD8
chr19	48740000	48745000	5001	*	chr19	48710000	48715000	5001	*	enh125143	genic	69.7578	CARD8	1255.5	TRUE	979	72.3914	5049.87	0.0275623	enh125143-CARD8
chr19	48745000	48750000	5001	*	chr19	48710000	48715000	5001	*	enh125144	genic	65.0871	CARD8	1255.5	TRUE	979	73.2971	4770.7	0.0260386	enh125144-CARD8
chr19	48750000	48755000	5001	*	chr19	48710000	48715000	5001	*	enh125145	promoter	98.6336	CARD8	1255.5	TRUE	979	56.6529	5587.88	0.0304988	enh125145-CARD8
chr19	48755000	48760000	5001	*	chr19	48710000	48715000	5001	*	enh125146	promoter	103.348	CARD8	1255.5	TRUE	979	46.982	4855.48	0.0265013	enh125146-CARD8
chr19	48760000	48765000	5001	*	chr19	48710000	48715000	5001	*	enh125147	intergenic	81.1861	CARD8	1255.5	TRUE	979	51.9129	4214.61	0.0230034	enh125147-CARD8
chr19	48705000	48710000	5001	*	chr19	48755000	48760000	5001	*	enh125139	intergenic	104.248	CARD8-AS1	940.125	TRUE	980	57.7061	6015.77	0.0220087	enh125139-CARD8-AS1
chr19	48740000	48745000	5001	*	chr19	48755000	48760000	5001	*	enh125142	genic	59.3947	CARD8-AS1	940.125	TRUE	980	95.6818	5682.99	0.0207913	enh125142-CARD8-AS1
chr19	48740000	48745000	5001	*	chr19	48755000	48760000	5001	*	enh125143	genic	69.7578	CARD8-AS1	940.125	TRUE	980	95.6818	6674.55	0.0244189	enh125143-CARD8-AS1
chr19	48745000	48750000	5001	*	chr19	48755000	48760000	5001	*	enh125144	genic	65.0871	CARD8-AS1	940.125	TRUE	980	137.093	8922.97	0.0326447	enh125144-CARD8-AS1
chr19	48750000	48755000	5001	*	chr19	48755000	48760000	5001	*	enh125145	promoter	98.6336	CARD8-AS1	940.125	TRUE	980	279.778	27595.5	0.100958	enh125145-CARD8-AS1
chr19	48755000	48760000	5001	*	chr19	48755000	48760000	5001	*	enh125146	promoter	103.348	CARD8-AS1	940.125	TRUE	980	564.61	58351	0.213477	enh125146-CARD8-AS1
chr19	48760000	48765000	5001	*	chr19	48755000	48760000	5001	*	enh125147	intergenic	81.1861	CARD8-AS1	940.125	TRUE	980	225.901	18340	0.0670971	enh125147-CARD8-AS1
chr19	48770000	48775000	5001	*	chr19	48755000	48760000	5001	*	enh125148	intergenic	70.0146	CARD8-AS1	940.125	TRUE	980	78.3765	5487.5	0.020076	enh125148-CARD8-AS1
chr19	48770000	48775000	5001	*	chr19	48755000	48760000	5001	*	enh125149	genic	104.052	CARD8-AS1	940.125	TRUE	980	78.3765	8155.26	0.029836	enh125149-CARD8-AS1
chr19	48755000	48760000	5001	*	chr19	48770000	48775000	5001	*	enh125146	promoter	103.348	ZNF114	804.75	TRUE	981	78.3765	8100.02	0.0304424	enh125146-ZNF114
chr19	48760000	48765000	5001	*	chr19	48770000	48775000	5001	*	enh125147	intergenic	81.1861	ZNF114	804.75	TRUE	981	127.252	10331.1	0.0388275	enh125147-ZNF114
chr19	48770000	48775000	5001	*	chr19	48770000	48775000	5001	*	enh125148	intergenic	70.0146	ZNF114	804.75	TRUE	981	498.787	34922.4	0.131249	enh125148-ZNF114
chr19	48770000	48775000	5001	*	chr19	48770000	48775000	5001	*	enh125149	genic	104.052	ZNF114	804.75	TRUE	981	498.787	51899.9	0.195056	enh125149-ZNF114
chr19	48790000	48795000	5001	*	chr19	48770000	48775000	5001	*	enh125150	intergenic	73.4488	ZNF114	804.75	TRUE	981	133.938	9837.6	0.0369728	enh125150-ZNF114
chr19	48795000	48800000	5001	*	chr19	48770000	48775000	5001	*	enh125151	intergenic	62.6546	ZNF114	804.75	TRUE	981	96.2871	6032.83	0.0226732	enh125151-ZNF114
chr19	48760000	48765000	5001	*	chr19	48795000	48800000	5001	*	enh125147	intergenic	81.1861	CCDC114	259.25	TRUE	982	68.1667	5534.19	0.0249138	enh125147-CCDC114
chr19	48770000	48775000	5001	*	chr19	48795000	48800000	5001	*	enh125148	intergenic	70.0146	CCDC114	259.25	TRUE	982	96.2871	6741.51	0.0303489	enh125148-CCDC114
chr19	48770000	48775000	5001	*	chr19	48795000	48800000	5001	*	enh125149	genic	104.052	CCDC114	259.25	TRUE	982	96.2871	10018.9	0.0451031	enh125149-CCDC114
chr19	48790000	48795000	5001	*	chr19	48795000	48800000	5001	*	enh125150	intergenic	73.4488	CCDC114	259.25	TRUE	982	294.102	21601.5	0.0972455	enh125150-CCDC114
chr19	48795000	48800000	5001	*	chr19	48795000	48800000	5001	*	enh125151	intergenic	62.6546	CCDC114	259.25	TRUE	982	666.063	41731.9	0.187869	enh125151-CCDC114
chr19	48815000	48820000	5001	*	chr19	48795000	48800000	5001	*	enh125152	genic	63.2269	CCDC114	259.25	TRUE	982	93.157	5890.03	0.0265157	enh125152-CCDC114
chr19	48820000	48825000	5001	*	chr19	48795000	48800000	5001	*	enh125153	promoter	74.921	CCDC114	259.25	TRUE	982	86.6778	6493.99	0.0292347	enh125153-CCDC114
chr19	48825000	48830000	5001	*	chr19	48795000	48800000	5001	*	enh125154	intergenic	117.433	CCDC114	259.25	TRUE	982	48.5841	5705.38	0.0256845	enh125154-CCDC114
chr19	48825000	48830000	5001	*	chr19	48795000	48800000	5001	*	enh125155	promoter	98.1669	CCDC114	259.25	TRUE	982	48.5841	4769.35	0.0214707	enh125155-CCDC114
chr19	48835000	48840000	5001	*	chr19	48795000	48800000	5001	*	enh125157	genic	104.869	CCDC114	259.25	TRUE	982	49.7014	5212.11	0.0234639	enh125157-CCDC114
chr19	48820000	48825000	5001	*	chr19	48825000	48830000	5001	*	enh125153	promoter	74.921	EMP3	808.75	TRUE	983	164.538	12327.4	0.0360757	enh125153-EMP3
chr19	48825000	48830000	5001	*	chr19	48825000	48830000	5001	*	enh125154	intergenic	117.433	EMP3	808.75	TRUE	983	633.582	74403.4	0.217739	enh125154-EMP3
chr19	48825000	48830000	5001	*	chr19	48825000	48830000	5001	*	enh125155	promoter	98.1669	EMP3	808.75	TRUE	983	633.582	62196.8	0.182017	enh125155-EMP3
chr19	48830000	48835000	5001	*	chr19	48825000	48830000	5001	*	enh125156	genic	79.1623	EMP3	808.75	TRUE	983	326.745	25865.8	0.0756957	enh125156-EMP3
chr19	48835000	48840000	5001	*	chr19	48825000	48830000	5001	*	enh125157	genic	104.869	EMP3	808.75	TRUE	983	183.413	19234.3	0.0562886	enh125157-EMP3
chr19	48815000	48820000	5001	*	chr19	48835000	48840000	5001	*	enh125152	genic	63.2269	TMEM143	2145.12	TRUE	984	99.7659	6307.89	0.0225691	enh125152-TMEM143
chr19	48820000	48825000	5001	*	chr19	48835000	48840000	5001	*	enh125153	promoter	74.921	TMEM143	2145.12	TRUE	984	146.9	11005.9	0.0393781	enh125153-TMEM143
chr19	48825000	48830000	5001	*	chr19	48835000	48840000	5001	*	enh125154	intergenic	117.433	TMEM143	2145.12	TRUE	984	183.413	21538.8	0.077064	enh125154-TMEM143
chr19	48825000	48830000	5001	*	chr19	48835000	48840000	5001	*	enh125155	promoter	98.1669	TMEM143	2145.12	TRUE	984	183.413	18005.1	0.0644209	enh125155-TMEM143
chr19	48830000	48835000	5001	*	chr19	48835000	48840000	5001	*	enh125156	genic	79.1623	TMEM143	2145.12	TRUE	984	263.998	20898.7	0.0747739	enh125156-TMEM143
chr19	48835000	48840000	5001	*	chr19	48835000	48840000	5001	*	enh125157	genic	104.869	TMEM143	2145.12	TRUE	984	506.639	53130.5	0.190097	enh125157-TMEM143
chr19	48850000	48855000	5001	*	chr19	48835000	48840000	5001	*	enh125158	genic	69.5767	TMEM143	2145.12	TRUE	984	106.541	7412.77	0.0265223	enh125158-TMEM143
chr19	48850000	48855000	5001	*	chr19	48865000	48870000	5001	*	enh125158	genic	69.5767	SYNGR4	742.25	TRUE	985	101.535	7064.46	0.0276162	enh125158-SYNGR4
chr19	48855000	48860000	5001	*	chr19	48865000	48870000	5001	*	enh125159	genic	62.5421	SYNGR4	742.25	TRUE	985	149.048	9321.75	0.0364404	enh125159-SYNGR4
chr19	48865000	48870000	5001	*	chr19	48865000	48870000	5001	*	enh125160	promoter	121.62	SYNGR4	742.25	TRUE	985	760.238	92460.5	0.361445	enh125160-SYNGR4
chr19	48880000	48885000	5001	*	chr19	48865000	48870000	5001	*	enh125161	intergenic	86.0273	SYNGR4	742.25	TRUE	985	125.079	10760.2	0.0420636	enh125161-SYNGR4
chr19	48890000	48895000	5001	*	chr19	48865000	48870000	5001	*	enh125162	promoter	111.126	SYNGR4	742.25	TRUE	985	74.6021	8290.22	0.032408	enh125162-SYNGR4
chr19	48900000	48905000	5001	*	chr19	48865000	48870000	5001	*	enh125163	genic	122.574	SYNGR4	742.25	TRUE	985	45.4104	5566.13	0.021759	enh125163-SYNGR4
chr19	48855000	48860000	5001	*	chr19	48885000	48890000	5001	*	enh125159	genic	62.5421	KDELR1	1204.25	TRUE	986	71.7726	4488.81	0.0202814	enh125159-KDELR1
chr19	48865000	48870000	5001	*	chr19	48885000	48890000	5001	*	enh125160	promoter	121.62	KDELR1	1204.25	TRUE	986	106.742	12982	0.0586556	enh125160-KDELR1
chr19	48880000	48885000	5001	*	chr19	48885000	48890000	5001	*	enh125161	intergenic	86.0273	KDELR1	1204.25	TRUE	986	373.962	32170.9	0.145355	enh125161-KDELR1
chr19	48890000	48895000	5001	*	chr19	48885000	48890000	5001	*	enh125162	promoter	111.126	KDELR1	1204.25	TRUE	986	309.988	34447.6	0.155642	enh125162-KDELR1
chr19	48900000	48905000	5001	*	chr19	48885000	48890000	5001	*	enh125163	genic	122.574	KDELR1	1204.25	TRUE	986	93.7352	11489.5	0.051912	enh125163-KDELR1
chr19	48915000	48920000	5001	*	chr19	48885000	48890000	5001	*	enh125165	genic	73.3433	KDELR1	1204.25	TRUE	986	67.2082	4929.27	0.0222715	enh125165-KDELR1
chr19	48865000	48870000	5001	*	chr19	48895000	48900000	5001	*	enh125160	promoter	121.62	GRIN2D	2296	TRUE	987	80.3774	9775.54	0.0428982	enh125160-GRIN2D
chr19	48880000	48885000	5001	*	chr19	48895000	48900000	5001	*	enh125161	intergenic	86.0273	GRIN2D	2296	TRUE	987	132.162	11369.6	0.0498934	enh125161-GRIN2D
chr19	48890000	48895000	5001	*	chr19	48895000	48900000	5001	*	enh125162	promoter	111.126	GRIN2D	2296	TRUE	987	286.678	31857.3	0.1398	enh125162-GRIN2D
chr19	48900000	48905000	5001	*	chr19	48895000	48900000	5001	*	enh125163	genic	122.574	GRIN2D	2296	TRUE	987	268.773	32944.6	0.144571	enh125163-GRIN2D
chr19	48905000	48910000	5001	*	chr19	48895000	48900000	5001	*	enh125164	genic	67.1361	GRIN2D	2296	TRUE	987	125.321	8413.57	0.0369215	enh125164-GRIN2D
chr19	48915000	48920000	5001	*	chr19	48895000	48900000	5001	*	enh125165	genic	73.3433	GRIN2D	2296	TRUE	987	82.0676	6019.1	0.0264138	enh125165-GRIN2D
chr19	48925000	48930000	5001	*	chr19	48895000	48900000	5001	*	enh125167	genic	89.7901	GRIN2D	2296	TRUE	987	53.149	4772.26	0.0209422	enh125167-GRIN2D
chr19	4865000	4870000	5001	*	chr19	4890000	4895000	5001	*	enh122411	promoter	110.629	ARRDC5	796.25	TRUE	988	76.625	8476.91	0.0369347	enh122411-ARRDC5
chr19	4870000	4875000	5001	*	chr19	4890000	4895000	5001	*	enh122412	intergenic	97.606	ARRDC5	796.25	TRUE	988	111.365	10869.9	0.0473612	enh122412-ARRDC5
chr19	4870000	4875000	5001	*	chr19	4890000	4895000	5001	*	enh122413	intergenic	69.3985	ARRDC5	796.25	TRUE	988	111.365	7728.57	0.0336742	enh122413-ARRDC5
chr19	4885000	4890000	5001	*	chr19	4890000	4895000	5001	*	enh122414	intergenic	63.1307	ARRDC5	796.25	TRUE	988	382.873	24171.1	0.105316	enh122414-ARRDC5
chr19	4895000	4900000	5001	*	chr19	4890000	4895000	5001	*	enh122415	genic	80.1844	ARRDC5	796.25	TRUE	988	302.365	24245	0.105638	enh122415-ARRDC5
chr19	4900000	4905000	5001	*	chr19	4890000	4895000	5001	*	enh122416	genic	83.7829	ARRDC5	796.25	TRUE	988	150.441	12604.4	0.0549186	enh122416-ARRDC5
chr19	4910000	4915000	5001	*	chr19	4890000	4895000	5001	*	enh122417	promoter	116.599	ARRDC5	796.25	TRUE	988	98.046	11432	0.0498106	enh122417-ARRDC5
chr19	4915000	4920000	5001	*	chr19	4890000	4895000	5001	*	enh122419	genic	75.697	ARRDC5	796.25	TRUE	988	61.9307	4687.97	0.0204259	enh122419-ARRDC5
chr19	48900000	48905000	5001	*	chr19	48945000	48950000	5001	*	enh125163	genic	122.574	GRWD1	958	TRUE	989	37.2395	4564.59	0.0209615	enh125163-GRWD1
chr19	48915000	48920000	5001	*	chr19	48945000	48950000	5001	*	enh125165	genic	73.3433	GRWD1	958	TRUE	989	82.4835	6049.61	0.0277809	enh125165-GRWD1
chr19	48920000	48925000	5001	*	chr19	48945000	48950000	5001	*	enh125166	genic	72.174	GRWD1	958	TRUE	989	87.9397	6346.96	0.0291464	enh125166-GRWD1
chr19	48925000	48930000	5001	*	chr19	48945000	48950000	5001	*	enh125167	genic	89.7901	GRWD1	958	TRUE	989	99.1368	8901.51	0.0408774	enh125167-GRWD1
chr19	48945000	48950000	5001	*	chr19	48945000	48950000	5001	*	enh125168	promoter	106.571	GRWD1	958	TRUE	989	631.218	67269.3	0.308913	enh125168-GRWD1
chr19	48970000	48975000	5001	*	chr19	48945000	48950000	5001	*	enh125169	promoter	124.628	GRWD1	958	TRUE	989	73.0227	9100.68	0.0417921	enh125169-GRWD1
chr19	48920000	48925000	5001	*	chr19	48955000	48960000	5001	*	enh125166	genic	72.174	KCNJ14	160	TRUE	990	51.7008	3731.45	0.0225161	enh125166-KCNJ14
chr19	48925000	48930000	5001	*	chr19	48955000	48960000	5001	*	enh125167	genic	89.7901	KCNJ14	160	TRUE	990	63.5265	5704.05	0.034419	enh125167-KCNJ14
chr19	48945000	48950000	5001	*	chr19	48955000	48960000	5001	*	enh125168	promoter	106.571	KCNJ14	160	TRUE	990	175.031	18653.2	0.112556	enh125168-KCNJ14
chr19	48970000	48975000	5001	*	chr19	48955000	48960000	5001	*	enh125169	promoter	124.628	KCNJ14	160	TRUE	990	106.869	13318.9	0.0803679	enh125169-KCNJ14
chr19	48985000	48990000	5001	*	chr19	48955000	48960000	5001	*	enh125170	genic	63.2456	KCNJ14	160	TRUE	990	56.2304	3556.33	0.0214593	enh125170-KCNJ14
chr19	48945000	48950000	5001	*	chr19	48970000	48975000	5001	*	enh125168	promoter	106.571	CYTH2	1755.5	TRUE	991	73.0227	7782.07	0.0333451	enh125168-CYTH2
chr19	48970000	48975000	5001	*	chr19	48970000	48975000	5001	*	enh125169	promoter	124.628	CYTH2	1755.5	TRUE	991	576.432	71839.6	0.307823	enh125169-CYTH2
chr19	48985000	48990000	5001	*	chr19	48970000	48975000	5001	*	enh125170	genic	63.2456	CYTH2	1755.5	TRUE	991	114.858	7264.29	0.0311265	enh125170-CYTH2
chr19	48995000	49000000	5001	*	chr19	48970000	48975000	5001	*	enh125171	genic	119.728	CYTH2	1755.5	TRUE	991	67.7531	8111.96	0.0347586	enh125171-CYTH2
chr19	48995000	49000000	5001	*	chr19	48970000	48975000	5001	*	enh125172	genic	90.1584	CYTH2	1755.5	TRUE	991	67.7531	6108.51	0.0261741	enh125172-CYTH2
chr19	48970000	48975000	5001	*	chr19	48985000	48990000	5001	*	enh125169	promoter	124.628	LMTK3	1681.5	TRUE	992	114.858	14314.6	0.0670814	enh125169-LMTK3
chr19	48985000	48990000	5001	*	chr19	48985000	48990000	5001	*	enh125170	genic	63.2456	LMTK3	1681.5	TRUE	992	619.286	39167.1	0.183546	enh125170-LMTK3
chr19	48995000	49000000	5001	*	chr19	48985000	48990000	5001	*	enh125171	genic	119.728	LMTK3	1681.5	TRUE	992	124.006	14847.1	0.0695767	enh125171-LMTK3
chr19	48995000	49000000	5001	*	chr19	48985000	48990000	5001	*	enh125172	genic	90.1584	LMTK3	1681.5	TRUE	992	124.006	11180.2	0.052393	enh125172-LMTK3
chr19	49005000	49010000	5001	*	chr19	48985000	48990000	5001	*	enh125173	genic	87.4777	LMTK3	1681.5	TRUE	992	64.084	5605.92	0.0262706	enh125173-LMTK3
chr19	49085000	49090000	5001	*	chr19	48985000	48990000	5001	*	enh125181	genic	100.291	LMTK3	1681.5	TRUE	992	46.3901	4652.49	0.0218026	enh125181-LMTK3
chr19	49090000	49095000	5001	*	chr19	48985000	48990000	5001	*	enh125182	genic	85.1548	LMTK3	1681.5	TRUE	992	66.757	5684.68	0.0266397	enh125182-LMTK3
chr19	48995000	49000000	5001	*	chr19	49075000	49080000	5001	*	enh125171	genic	119.728	SULT2B1	752	TRUE	993	55.2042	6609.51	0.0267405	enh125171-SULT2B1
chr19	48995000	49000000	5001	*	chr19	49075000	49080000	5001	*	enh125172	genic	90.1584	SULT2B1	752	TRUE	993	55.2042	4977.13	0.0201363	enh125172-SULT2B1
chr19	49005000	49010000	5001	*	chr19	49075000	49080000	5001	*	enh125173	genic	87.4777	SULT2B1	752	TRUE	993	69.2813	6060.57	0.0245196	enh125173-SULT2B1
chr19	49015000	49020000	5001	*	chr19	49075000	49080000	5001	*	enh125175	promoter	77.1402	SULT2B1	752	TRUE	993	87.1559	6723.23	0.0272006	enh125175-SULT2B1
chr19	49045000	49050000	5001	*	chr19	49075000	49080000	5001	*	enh125176	intergenic	75.3077	SULT2B1	752	TRUE	993	83.375	6278.78	0.0254024	enh125176-SULT2B1
chr19	49055000	49060000	5001	*	chr19	49075000	49080000	5001	*	enh125177	intergenic	66.4653	SULT2B1	752	TRUE	993	104.874	6970.51	0.028201	enh125177-SULT2B1
chr19	49065000	49070000	5001	*	chr19	49075000	49080000	5001	*	enh125178	intergenic	80.7504	SULT2B1	752	TRUE	993	173.016	13971.1	0.0565238	enh125178-SULT2B1
chr19	49070000	49075000	5001	*	chr19	49075000	49080000	5001	*	enh125179	intergenic	72.341	SULT2B1	752	TRUE	993	341.605	24712	0.0999789	enh125179-SULT2B1
chr19	49075000	49080000	5001	*	chr19	49075000	49080000	5001	*	enh125180	promoter	72.1345	SULT2B1	752	TRUE	993	616.857	44496.7	0.180023	enh125180-SULT2B1
chr19	49085000	49090000	5001	*	chr19	49075000	49080000	5001	*	enh125181	genic	100.291	SULT2B1	752	TRUE	993	152.014	15245.6	0.0616799	enh125181-SULT2B1
chr19	49090000	49095000	5001	*	chr19	49075000	49080000	5001	*	enh125182	genic	85.1548	SULT2B1	752	TRUE	993	71.6098	6097.92	0.0246707	enh125182-SULT2B1
chr19	4865000	4870000	5001	*	chr19	4910000	4915000	5001	*	enh122411	promoter	110.629	UHRF1	2575.38	TRUE	994	74.8635	8282.04	0.0268674	enh122411-UHRF1
chr19	4870000	4875000	5001	*	chr19	4910000	4915000	5001	*	enh122412	intergenic	97.606	UHRF1	2575.38	TRUE	994	108.312	10571.9	0.0342958	enh122412-UHRF1
chr19	4870000	4875000	5001	*	chr19	4910000	4915000	5001	*	enh122413	intergenic	69.3985	UHRF1	2575.38	TRUE	994	108.312	7516.68	0.0243846	enh122413-UHRF1
chr19	4895000	4900000	5001	*	chr19	4910000	4915000	5001	*	enh122415	genic	80.1844	UHRF1	2575.38	TRUE	994	105.946	8495.21	0.027559	enh122415-UHRF1
chr19	4900000	4905000	5001	*	chr19	4910000	4915000	5001	*	enh122416	genic	83.7829	UHRF1	2575.38	TRUE	994	132.45	11097	0.0359994	enh122416-UHRF1
chr19	4910000	4915000	5001	*	chr19	4910000	4915000	5001	*	enh122417	promoter	116.599	UHRF1	2575.38	TRUE	994	596.63	69566.4	0.225678	enh122417-UHRF1
chr19	4915000	4920000	5001	*	chr19	4910000	4915000	5001	*	enh122418	genic	70.2174	UHRF1	2575.38	TRUE	994	273.316	19191.5	0.0622585	enh122418-UHRF1
chr19	4915000	4920000	5001	*	chr19	4910000	4915000	5001	*	enh122419	genic	75.697	UHRF1	2575.38	TRUE	994	273.316	20689.2	0.067117	enh122419-UHRF1
chr19	4920000	4925000	5001	*	chr19	4910000	4915000	5001	*	enh122420	genic	72.8338	UHRF1	2575.38	TRUE	994	150.761	10980.5	0.0356214	enh122420-UHRF1
chr19	4925000	4930000	5001	*	chr19	4910000	4915000	5001	*	enh122421	genic	80.3445	UHRF1	2575.38	TRUE	994	133.152	10698.1	0.0347051	enh122421-UHRF1
chr19	48995000	49000000	5001	*	chr19	49100000	49105000	5001	*	enh125171	genic	119.728	FAM83E	240.875	TRUE	995	52.8221	6324.31	0.0301689	enh125171-FAM83E
chr19	48995000	49000000	5001	*	chr19	49100000	49105000	5001	*	enh125172	genic	90.1584	FAM83E	240.875	TRUE	995	52.8221	4762.36	0.0227179	enh125172-FAM83E
chr19	49005000	49010000	5001	*	chr19	49100000	49105000	5001	*	enh125173	genic	87.4777	FAM83E	240.875	TRUE	995	49.68	4345.89	0.0207312	enh125173-FAM83E
chr19	49085000	49090000	5001	*	chr19	49100000	49105000	5001	*	enh125181	genic	100.291	FAM83E	240.875	TRUE	995	76.712	7693.5	0.0367003	enh125181-FAM83E
chr19	49090000	49095000	5001	*	chr19	49100000	49105000	5001	*	enh125182	genic	85.1548	FAM83E	240.875	TRUE	995	173.154	14744.9	0.0703374	enh125182-FAM83E
chr19	49105000	49110000	5001	*	chr19	49100000	49105000	5001	*	enh125183	genic	67.5989	FAM83E	240.875	TRUE	995	324.673	21947.5	0.104696	enh125183-FAM83E
chr19	49110000	49115000	5001	*	chr19	49100000	49105000	5001	*	enh125184	genic	77.3325	FAM83E	240.875	TRUE	995	153.89	11900.7	0.05677	enh125184-FAM83E
chr19	49120000	49125000	5001	*	chr19	49100000	49105000	5001	*	enh125185	promoter	113.159	FAM83E	240.875	TRUE	995	67.9817	7692.75	0.0366968	enh125185-FAM83E
chr19	48995000	49000000	5001	*	chr19	49105000	49110000	5001	*	enh125171	genic	119.728	SPACA4	23.625	TRUE	996	50.69	6069.03	0.0251931	enh125171-SPACA4
chr19	49085000	49090000	5001	*	chr19	49105000	49110000	5001	*	enh125181	genic	100.291	SPACA4	23.625	TRUE	996	72.5764	7278.74	0.0302147	enh125181-SPACA4
chr19	49090000	49095000	5001	*	chr19	49105000	49110000	5001	*	enh125182	genic	85.1548	SPACA4	23.625	TRUE	996	127.048	10818.8	0.0449098	enh125182-SPACA4
chr19	49105000	49110000	5001	*	chr19	49105000	49110000	5001	*	enh125183	genic	67.5989	SPACA4	23.625	TRUE	996	613.797	41492	0.172237	enh125183-SPACA4
chr19	49110000	49115000	5001	*	chr19	49105000	49110000	5001	*	enh125184	genic	77.3325	SPACA4	23.625	TRUE	996	320.591	24792.1	0.102914	enh125184-SPACA4
chr19	49120000	49125000	5001	*	chr19	49105000	49110000	5001	*	enh125185	promoter	113.159	SPACA4	23.625	TRUE	996	95.0304	10753.6	0.044639	enh125185-SPACA4
chr19	49085000	49090000	5001	*	chr19	49115000	49120000	5001	*	enh125181	genic	100.291	RPL18	1268.62	TRUE	997	55.6462	5580.79	0.0228366	enh125181-RPL18
chr19	49090000	49095000	5001	*	chr19	49115000	49120000	5001	*	enh125182	genic	85.1548	RPL18	1268.62	TRUE	997	82.2772	7006.3	0.0286697	enh125182-RPL18
chr19	49105000	49110000	5001	*	chr19	49115000	49120000	5001	*	enh125183	genic	67.5989	RPL18	1268.62	TRUE	997	179.13	12109	0.0495499	enh125183-RPL18
chr19	49110000	49115000	5001	*	chr19	49115000	49120000	5001	*	enh125184	genic	77.3325	RPL18	1268.62	TRUE	997	379.488	29346.7	0.120087	enh125184-RPL18
chr19	49120000	49125000	5001	*	chr19	49115000	49120000	5001	*	enh125185	promoter	113.159	RPL18	1268.62	TRUE	997	298.18	33741.8	0.138071	enh125185-RPL18
chr19	49125000	49130000	5001	*	chr19	49115000	49120000	5001	*	enh125186	genic	80.4633	RPL18	1268.62	TRUE	997	123.265	9918.29	0.0405855	enh125186-RPL18
chr19	49135000	49140000	5001	*	chr19	49115000	49120000	5001	*	enh125187	genic	92.126	RPL18	1268.62	TRUE	997	81.4567	7504.28	0.0307074	enh125187-RPL18
chr19	49140000	49145000	5001	*	chr19	49115000	49120000	5001	*	enh125188	promoter	119.342	RPL18	1268.62	TRUE	997	55.1836	6585.74	0.0269488	enh125188-RPL18
chr19	49105000	49110000	5001	*	chr19	49120000	49125000	5001	*	enh125183	genic	67.5989	SPHK2	1378.62	TRUE	998	95.0304	6423.95	0.0228098	enh125183-SPHK2
chr19	49110000	49115000	5001	*	chr19	49120000	49125000	5001	*	enh125184	genic	77.3325	SPHK2	1378.62	TRUE	998	168.138	13002.5	0.0461687	enh125184-SPHK2
chr19	49120000	49125000	5001	*	chr19	49120000	49125000	5001	*	enh125185	promoter	113.159	SPHK2	1378.62	TRUE	998	532.125	60214.8	0.213807	enh125185-SPHK2
chr19	49125000	49130000	5001	*	chr19	49120000	49125000	5001	*	enh125186	genic	80.4633	SPHK2	1378.62	TRUE	998	354.207	28500.6	0.101198	enh125186-SPHK2
chr19	49135000	49140000	5001	*	chr19	49120000	49125000	5001	*	enh125187	genic	92.126	SPHK2	1378.62	TRUE	998	129.88	11965.3	0.0424858	enh125187-SPHK2
chr19	49140000	49145000	5001	*	chr19	49120000	49125000	5001	*	enh125188	promoter	119.342	SPHK2	1378.62	TRUE	998	62.1095	7412.29	0.0263191	enh125188-SPHK2
chr19	49110000	49115000	5001	*	chr19	49130000	49135000	5001	*	enh125184	genic	77.3325	DBP	1476.88	TRUE	999	69.306	5359.61	0.0210229	enh125184-DBP
chr19	49120000	49125000	5001	*	chr19	49130000	49135000	5001	*	enh125185	promoter	113.159	DBP	1476.88	TRUE	999	164.89	18658.9	0.0731888	enh125185-DBP
chr19	49125000	49130000	5001	*	chr19	49130000	49135000	5001	*	enh125186	genic	80.4633	DBP	1476.88	TRUE	999	438.568	35288.7	0.138419	enh125186-DBP
chr19	49135000	49140000	5001	*	chr19	49130000	49135000	5001	*	enh125187	genic	92.126	DBP	1476.88	TRUE	999	374.817	34530.4	0.135444	enh125187-DBP
chr19	49140000	49145000	5001	*	chr19	49130000	49135000	5001	*	enh125188	promoter	119.342	DBP	1476.88	TRUE	999	108.341	12929.6	0.0507161	enh125188-DBP
chr19	49145000	49150000	5001	*	chr19	49130000	49135000	5001	*	enh125189	genic	71.7551	DBP	1476.88	TRUE	999	80.5834	5782.26	0.0226808	enh125189-DBP
chr19	49145000	49150000	5001	*	chr19	49130000	49135000	5001	*	enh125190	promoter	80.484	DBP	1476.88	TRUE	999	80.5834	6485.67	0.0254398	enh125190-DBP
chr19	49120000	49125000	5001	*	chr19	49140000	49145000	5001	*	enh125185	promoter	113.159	CA11	719.5	TRUE	1000	62.1095	7028.26	0.0214319	enh125185-CA11
chr19	49135000	49140000	5001	*	chr19	49140000	49145000	5001	*	enh125187	genic	92.126	CA11	719.5	TRUE	1000	242.27	22319.3	0.0680604	enh125187-CA11
chr19	49140000	49145000	5001	*	chr19	49140000	49145000	5001	*	enh125188	promoter	119.342	CA11	719.5	TRUE	1000	628.296	74982.3	0.22865	enh125188-CA11
chr19	49145000	49150000	5001	*	chr19	49140000	49145000	5001	*	enh125189	genic	71.7551	CA11	719.5	TRUE	1000	323.957	23245.6	0.0708848	enh125189-CA11
chr19	49145000	49150000	5001	*	chr19	49140000	49145000	5001	*	enh125190	promoter	80.484	CA11	719.5	TRUE	1000	323.957	26073.4	0.0795079	enh125190-CA11
chr19	49150000	49155000	5001	*	chr19	49140000	49145000	5001	*	enh125191	genic	83.1152	CA11	719.5	TRUE	1000	130.295	10829.5	0.0330235	enh125191-CA11
chr19	49160000	49165000	5001	*	chr19	49140000	49145000	5001	*	enh125192	genic	93.052	CA11	719.5	TRUE	1000	84.0795	7823.77	0.0238577	enh125192-CA11
chr19	49120000	49125000	5001	*	chr19	49140000	49145000	5001	*	enh125185	promoter	113.159	SEC1P	1943	TRUE	1001	62.1095	7028.26	0.0214319	enh125185-SEC1P
chr19	49135000	49140000	5001	*	chr19	49140000	49145000	5001	*	enh125187	genic	92.126	SEC1P	1943	TRUE	1001	242.27	22319.3	0.0680604	enh125187-SEC1P
chr19	49140000	49145000	5001	*	chr19	49140000	49145000	5001	*	enh125188	promoter	119.342	SEC1P	1943	TRUE	1001	628.296	74982.3	0.22865	enh125188-SEC1P
chr19	49145000	49150000	5001	*	chr19	49140000	49145000	5001	*	enh125189	genic	71.7551	SEC1P	1943	TRUE	1001	323.957	23245.6	0.0708848	enh125189-SEC1P
chr19	49145000	49150000	5001	*	chr19	49140000	49145000	5001	*	enh125190	promoter	80.484	SEC1P	1943	TRUE	1001	323.957	26073.4	0.0795079	enh125190-SEC1P
chr19	49150000	49155000	5001	*	chr19	49140000	49145000	5001	*	enh125191	genic	83.1152	SEC1P	1943	TRUE	1001	130.295	10829.5	0.0330235	enh125191-SEC1P
chr19	49160000	49165000	5001	*	chr19	49140000	49145000	5001	*	enh125192	genic	93.052	SEC1P	1943	TRUE	1001	84.0795	7823.77	0.0238577	enh125192-SEC1P
chr19	49140000	49145000	5001	*	chr19	49160000	49165000	5001	*	enh125188	promoter	119.342	NTN5	174	TRUE	1002	84.0795	10034.2	0.0389724	enh125188-NTN5
chr19	49145000	49150000	5001	*	chr19	49160000	49165000	5001	*	enh125189	genic	71.7551	NTN5	174	TRUE	1002	95.1942	6830.66	0.0265299	enh125189-NTN5
chr19	49145000	49150000	5001	*	chr19	49160000	49165000	5001	*	enh125190	promoter	80.484	NTN5	174	TRUE	1002	95.1942	7661.61	0.0297572	enh125190-NTN5
chr19	49150000	49155000	5001	*	chr19	49160000	49165000	5001	*	enh125191	genic	83.1152	NTN5	174	TRUE	1002	171.629	14265	0.0554043	enh125191-NTN5
chr19	49160000	49165000	5001	*	chr19	49160000	49165000	5001	*	enh125192	genic	93.052	NTN5	174	TRUE	1002	608.119	56586.7	0.219779	enh125192-NTN5
chr19	49175000	49180000	5001	*	chr19	49160000	49165000	5001	*	enh125193	genic	72.1846	NTN5	174	TRUE	1002	110.53	7978.56	0.0309882	enh125193-NTN5
chr19	49180000	49185000	5001	*	chr19	49160000	49165000	5001	*	enh125194	genic	64.7327	NTN5	174	TRUE	1002	83.3125	5393.04	0.0209463	enh125194-NTN5
chr19	49215000	49220000	5001	*	chr19	49160000	49165000	5001	*	enh125197	genic	111.546	NTN5	174	TRUE	1002	46.9493	5236.98	0.0203401	enh125197-NTN5
chr19	49140000	49145000	5001	*	chr19	49195000	49200000	5001	*	enh125188	promoter	119.342	FUT2	93	TRUE	1003	34.4483	4111.14	0.020167	enh125188-FUT2
chr19	49150000	49155000	5001	*	chr19	49195000	49200000	5001	*	enh125191	genic	83.1152	FUT2	93	TRUE	1003	56.19	4670.24	0.0229096	enh125191-FUT2
chr19	49160000	49165000	5001	*	chr19	49195000	49200000	5001	*	enh125192	genic	93.052	FUT2	93	TRUE	1003	60.3212	5613.01	0.0275343	enh125192-FUT2
chr19	49175000	49180000	5001	*	chr19	49195000	49200000	5001	*	enh125193	genic	72.1846	FUT2	93	TRUE	1003	81.0265	5848.87	0.0286913	enh125193-FUT2
chr19	49180000	49185000	5001	*	chr19	49195000	49200000	5001	*	enh125194	genic	64.7327	FUT2	93	TRUE	1003	136.821	8856.76	0.0434464	enh125194-FUT2
chr19	49200000	49205000	5001	*	chr19	49195000	49200000	5001	*	enh125195	genic	62.0436	FUT2	93	TRUE	1003	274.458	17028.4	0.0835318	enh125195-FUT2
chr19	49200000	49205000	5001	*	chr19	49195000	49200000	5001	*	enh125196	genic	56.6472	FUT2	93	TRUE	1003	274.458	15547.3	0.0762664	enh125196-FUT2
chr19	49215000	49220000	5001	*	chr19	49195000	49200000	5001	*	enh125197	genic	111.546	FUT2	93	TRUE	1003	81.3638	9075.77	0.0445207	enh125197-FUT2
chr19	49220000	49225000	5001	*	chr19	49195000	49200000	5001	*	enh125198	genic	101.691	FUT2	93	TRUE	1003	62.318	6337.15	0.0310866	enh125198-FUT2
chr19	49160000	49165000	5001	*	chr19	49205000	49210000	5001	*	enh125192	genic	93.052	LOC105447645	14.25	TRUE	1004	54.4557	5067.21	0.0231902	enh125192-LOC105447645
chr19	49175000	49180000	5001	*	chr19	49205000	49210000	5001	*	enh125193	genic	72.1846	LOC105447645	14.25	TRUE	1004	86.0316	6210.16	0.0284209	enh125193-LOC105447645
chr19	49180000	49185000	5001	*	chr19	49205000	49210000	5001	*	enh125194	genic	64.7327	LOC105447645	14.25	TRUE	1004	90.7405	5873.88	0.0268819	enh125194-LOC105447645
chr19	49200000	49205000	5001	*	chr19	49205000	49210000	5001	*	enh125195	genic	62.0436	LOC105447645	14.25	TRUE	1004	341.325	21177	0.096917	enh125195-LOC105447645
chr19	49200000	49205000	5001	*	chr19	49205000	49210000	5001	*	enh125196	genic	56.6472	LOC105447645	14.25	TRUE	1004	341.325	19335.1	0.0884874	enh125196-LOC105447645
chr19	49215000	49220000	5001	*	chr19	49205000	49210000	5001	*	enh125197	genic	111.546	LOC105447645	14.25	TRUE	1004	164.149	18310.1	0.0837966	enh125197-LOC105447645
chr19	49220000	49225000	5001	*	chr19	49205000	49210000	5001	*	enh125198	genic	101.691	LOC105447645	14.25	TRUE	1004	107.952	10977.8	0.0502399	enh125198-LOC105447645
chr19	49225000	49230000	5001	*	chr19	49205000	49210000	5001	*	enh125199	genic	82.818	LOC105447645	14.25	TRUE	1004	65.2191	5401.32	0.0247192	enh125199-LOC105447645
chr19	49225000	49230000	5001	*	chr19	49205000	49210000	5001	*	enh125200	genic	68.6046	LOC105447645	14.25	TRUE	1004	65.2191	4474.33	0.0204769	enh125200-LOC105447645
chr19	49200000	49205000	5001	*	chr19	49215000	49220000	5001	*	enh125195	genic	62.0436	MAMSTR	690.75	TRUE	1005	119.924	7440.52	0.0275246	enh125195-MAMSTR
chr19	49200000	49205000	5001	*	chr19	49215000	49220000	5001	*	enh125196	genic	56.6472	MAMSTR	690.75	TRUE	1005	119.924	6793.36	0.0251306	enh125196-MAMSTR
chr19	49215000	49220000	5001	*	chr19	49215000	49220000	5001	*	enh125197	genic	111.546	MAMSTR	690.75	TRUE	1005	433.188	48320.2	0.17875	enh125197-MAMSTR
chr19	49220000	49225000	5001	*	chr19	49215000	49220000	5001	*	enh125198	genic	101.691	MAMSTR	690.75	TRUE	1005	314.883	32020.6	0.118453	enh125198-MAMSTR
chr19	49225000	49230000	5001	*	chr19	49215000	49220000	5001	*	enh125199	genic	82.818	MAMSTR	690.75	TRUE	1005	135.581	11228.5	0.0415376	enh125199-MAMSTR
chr19	49225000	49230000	5001	*	chr19	49215000	49220000	5001	*	enh125200	genic	68.6046	MAMSTR	690.75	TRUE	1005	135.581	9301.48	0.0344088	enh125200-MAMSTR
chr19	49240000	49245000	5001	*	chr19	49215000	49220000	5001	*	enh125201	genic	84.402	MAMSTR	690.75	TRUE	1005	68.3111	5765.6	0.0213286	enh125201-MAMSTR
chr19	49250000	49255000	5001	*	chr19	49215000	49220000	5001	*	enh125203	promoter	90.2885	MAMSTR	690.75	TRUE	1005	60.0227	5419.36	0.0200477	enh125203-MAMSTR
chr19	49215000	49220000	5001	*	chr19	49220000	49225000	5001	*	enh125197	genic	111.546	RASIP1	831.75	TRUE	1006	314.883	35123.7	0.116524	enh125197-RASIP1
chr19	49220000	49225000	5001	*	chr19	49220000	49225000	5001	*	enh125198	genic	101.691	RASIP1	831.75	TRUE	1006	552.594	56193.6	0.186424	enh125198-RASIP1
chr19	49225000	49230000	5001	*	chr19	49220000	49225000	5001	*	enh125199	genic	82.818	RASIP1	831.75	TRUE	1006	294.419	24383.2	0.080892	enh125199-RASIP1
chr19	49225000	49230000	5001	*	chr19	49220000	49225000	5001	*	enh125200	genic	68.6046	RASIP1	831.75	TRUE	1006	294.419	20198.5	0.0670092	enh125200-RASIP1
chr19	49240000	49245000	5001	*	chr19	49220000	49225000	5001	*	enh125201	genic	84.402	RASIP1	831.75	TRUE	1006	85.6752	7231.16	0.0239896	enh125201-RASIP1
chr19	49215000	49220000	5001	*	chr19	49240000	49245000	5001	*	enh125197	genic	111.546	IZUMO1	346.25	TRUE	1007	68.3111	7619.8	0.0287629	enh125197-IZUMO1
chr19	49220000	49225000	5001	*	chr19	49240000	49245000	5001	*	enh125198	genic	101.691	IZUMO1	346.25	TRUE	1007	85.6752	8712.36	0.0328871	enh125198-IZUMO1
chr19	49225000	49230000	5001	*	chr19	49240000	49245000	5001	*	enh125199	genic	82.818	IZUMO1	346.25	TRUE	1007	125.503	10393.9	0.0392344	enh125199-IZUMO1
chr19	49225000	49230000	5001	*	chr19	49240000	49245000	5001	*	enh125200	genic	68.6046	IZUMO1	346.25	TRUE	1007	125.503	8610.05	0.0325009	enh125200-IZUMO1
chr19	49240000	49245000	5001	*	chr19	49240000	49245000	5001	*	enh125201	genic	84.402	IZUMO1	346.25	TRUE	1007	611.233	51589.3	0.194737	enh125201-IZUMO1
chr19	49245000	49250000	5001	*	chr19	49240000	49245000	5001	*	enh125202	genic	64.0241	IZUMO1	346.25	TRUE	1007	356.878	22848.8	0.0862486	enh125202-IZUMO1
chr19	49250000	49255000	5001	*	chr19	49240000	49245000	5001	*	enh125203	promoter	90.2885	IZUMO1	346.25	TRUE	1007	123.156	11119.6	0.0419737	enh125203-IZUMO1
chr19	49255000	49260000	5001	*	chr19	49240000	49245000	5001	*	enh125204	genic	70.1032	IZUMO1	346.25	TRUE	1007	87.8592	6159.21	0.0232495	enh125204-IZUMO1
chr19	49255000	49260000	5001	*	chr19	49240000	49245000	5001	*	enh125205	promoter	65.7934	IZUMO1	346.25	TRUE	1007	87.8592	5780.56	0.0218202	enh125205-IZUMO1
chr19	49215000	49220000	5001	*	chr19	49250000	49255000	5001	*	enh125197	genic	111.546	FUT1	121.25	TRUE	1008	60.0227	6695.26	0.023003	enh125197-FUT1
chr19	49240000	49245000	5001	*	chr19	49250000	49255000	5001	*	enh125201	genic	84.402	FUT1	121.25	TRUE	1008	123.156	10394.6	0.035713	enh125201-FUT1
chr19	49245000	49250000	5001	*	chr19	49250000	49255000	5001	*	enh125202	genic	64.0241	FUT1	121.25	TRUE	1008	249.857	15996.9	0.0549609	enh125202-FUT1
chr19	49250000	49255000	5001	*	chr19	49250000	49255000	5001	*	enh125203	promoter	90.2885	FUT1	121.25	TRUE	1008	571.687	51616.8	0.177341	enh125203-FUT1
chr19	49255000	49260000	5001	*	chr19	49250000	49255000	5001	*	enh125204	genic	70.1032	FUT1	121.25	TRUE	1008	308.394	21619.4	0.0742781	enh125204-FUT1
chr19	49255000	49260000	5001	*	chr19	49250000	49255000	5001	*	enh125205	promoter	65.7934	FUT1	121.25	TRUE	1008	308.394	20290.3	0.0697117	enh125205-FUT1
chr19	49240000	49245000	5001	*	chr19	49255000	49260000	5001	*	enh125201	genic	84.402	FGF21	34.625	TRUE	1009	87.8592	7415.5	0.0256918	enh125201-FGF21
chr19	49245000	49250000	5001	*	chr19	49255000	49260000	5001	*	enh125202	genic	64.0241	FGF21	34.625	TRUE	1009	140.011	8964.05	0.031057	enh125202-FGF21
chr19	49250000	49255000	5001	*	chr19	49255000	49260000	5001	*	enh125203	promoter	90.2885	FGF21	34.625	TRUE	1009	308.394	27844.4	0.0964702	enh125203-FGF21
chr19	49255000	49260000	5001	*	chr19	49255000	49260000	5001	*	enh125204	genic	70.1032	FGF21	34.625	TRUE	1009	572.375	40125.3	0.139019	enh125204-FGF21
chr19	49255000	49260000	5001	*	chr19	49255000	49260000	5001	*	enh125205	promoter	65.7934	FGF21	34.625	TRUE	1009	572.375	37658.5	0.130472	enh125205-FGF21
chr19	49270000	49275000	5001	*	chr19	49255000	49260000	5001	*	enh125206	intergenic	64.9947	FGF21	34.625	TRUE	1009	120.825	7853	0.0272076	enh125206-FGF21
chr19	49280000	49285000	5001	*	chr19	49255000	49260000	5001	*	enh125208	intergenic	74.743	FGF21	34.625	TRUE	1009	87.8614	6567.02	0.0227522	enh125208-FGF21
chr19	49280000	49285000	5001	*	chr19	49295000	49300000	5001	*	enh125208	intergenic	74.743	BCAT2	640.25	TRUE	1010	77.7577	5811.85	0.0205271	enh125208-BCAT2
chr19	49285000	49290000	5001	*	chr19	49295000	49300000	5001	*	enh125209	intergenic	82.2779	BCAT2	640.25	TRUE	1010	120.677	9929.02	0.0350686	enh125209-BCAT2
chr19	49290000	49295000	5001	*	chr19	49295000	49300000	5001	*	enh125210	intergenic	66.7087	BCAT2	640.25	TRUE	1010	272.158	18155.3	0.0641233	enh125210-BCAT2
chr19	49295000	49300000	5001	*	chr19	49295000	49300000	5001	*	enh125211	genic	84.7917	BCAT2	640.25	TRUE	1010	489.98	41546.3	0.146739	enh125211-BCAT2
chr19	49305000	49310000	5001	*	chr19	49295000	49300000	5001	*	enh125212	genic	65.213	BCAT2	640.25	TRUE	1010	152.435	9940.73	0.03511	enh125212-BCAT2
chr19	49310000	49315000	5001	*	chr19	49295000	49300000	5001	*	enh125213	promoter	89.0688	BCAT2	640.25	TRUE	1010	128.745	11467.2	0.0405014	enh125213-BCAT2
chr19	49315000	49320000	5001	*	chr19	49295000	49300000	5001	*	enh125214	intergenic	79.9002	BCAT2	640.25	TRUE	1010	91.0503	7274.93	0.0256946	enh125214-BCAT2
chr19	49335000	49340000	5001	*	chr19	49295000	49300000	5001	*	enh125215	promoter	82.8667	BCAT2	640.25	TRUE	1010	109.743	9094.05	0.0321196	enh125215-BCAT2
chr19	49340000	49345000	5001	*	chr19	49295000	49300000	5001	*	enh125216	promoter	66.5167	BCAT2	640.25	TRUE	1010	89.8987	5979.76	0.0211201	enh125216-BCAT2
chr19	49340000	49345000	5001	*	chr19	49295000	49300000	5001	*	enh125217	genic	75.1954	BCAT2	640.25	TRUE	1010	89.8987	6759.97	0.0238758	enh125217-BCAT2
chr19	49470000	49475000	5001	*	chr19	49295000	49300000	5001	*	enh125233	genic	117.682	BCAT2	640.25	TRUE	1010	51.6383	6076.9	0.0214632	enh125233-BCAT2
chr19	49285000	49290000	5001	*	chr19	49315000	49320000	5001	*	enh125209	intergenic	82.2779	HSD17B14	383.375	TRUE	1011	69.5946	5726.1	0.0227853	enh125209-HSD17B14
chr19	49295000	49300000	5001	*	chr19	49315000	49320000	5001	*	enh125211	genic	84.7917	HSD17B14	383.375	TRUE	1011	91.0503	7720.31	0.0307207	enh125211-HSD17B14
chr19	49305000	49310000	5001	*	chr19	49315000	49320000	5001	*	enh125212	genic	65.213	HSD17B14	383.375	TRUE	1011	144.563	9427.42	0.0375136	enh125212-HSD17B14
chr19	49310000	49315000	5001	*	chr19	49315000	49320000	5001	*	enh125213	promoter	89.0688	HSD17B14	383.375	TRUE	1011	233.012	20754.1	0.0825847	enh125213-HSD17B14
chr19	49315000	49320000	5001	*	chr19	49315000	49320000	5001	*	enh125214	intergenic	79.9002	HSD17B14	383.375	TRUE	1011	580.74	46401.2	0.18464	enh125214-HSD17B14
chr19	49335000	49340000	5001	*	chr19	49315000	49320000	5001	*	enh125215	promoter	82.8667	HSD17B14	383.375	TRUE	1011	127.55	10569.6	0.0420587	enh125215-HSD17B14
chr19	49340000	49345000	5001	*	chr19	49315000	49320000	5001	*	enh125217	genic	75.1954	HSD17B14	383.375	TRUE	1011	69.3399	5214.04	0.0207477	enh125217-HSD17B14
chr19	49290000	49295000	5001	*	chr19	49340000	49345000	5001	*	enh125210	intergenic	66.7087	PLEKHA4	501.75	TRUE	1012	95.3908	6363.4	0.0208928	enh125210-PLEKHA4
chr19	49295000	49300000	5001	*	chr19	49340000	49345000	5001	*	enh125211	genic	84.7917	PLEKHA4	501.75	TRUE	1012	89.8987	7622.66	0.0250274	enh125211-PLEKHA4
chr19	49310000	49315000	5001	*	chr19	49340000	49345000	5001	*	enh125213	promoter	89.0688	PLEKHA4	501.75	TRUE	1012	76.0138	6770.46	0.0222293	enh125213-PLEKHA4
chr19	49335000	49340000	5001	*	chr19	49340000	49345000	5001	*	enh125215	promoter	82.8667	PLEKHA4	501.75	TRUE	1012	258.564	21426.3	0.0703487	enh125215-PLEKHA4
chr19	49340000	49345000	5001	*	chr19	49340000	49345000	5001	*	enh125216	promoter	66.5167	PLEKHA4	501.75	TRUE	1012	449.4	29892.6	0.098146	enh125216-PLEKHA4
chr19	49340000	49345000	5001	*	chr19	49340000	49345000	5001	*	enh125217	genic	75.1954	PLEKHA4	501.75	TRUE	1012	449.4	33792.8	0.110951	enh125217-PLEKHA4
chr19	49345000	49350000	5001	*	chr19	49340000	49345000	5001	*	enh125218	genic	63.7372	PLEKHA4	501.75	TRUE	1012	240.394	15322.1	0.0503066	enh125218-PLEKHA4
chr19	49375000	49380000	5001	*	chr19	49340000	49345000	5001	*	enh125222	genic	119.265	PLEKHA4	501.75	TRUE	1012	55.875	6663.96	0.0218797	enh125222-PLEKHA4
chr19	49370000	49375000	5001	*	chr19	49375000	49380000	5001	*	enh125220	promoter	69.482	PPP1R15A	1861.25	TRUE	1013	256.387	17814.3	0.0495616	enh125220-PPP1R15A
chr19	49375000	49380000	5001	*	chr19	49375000	49380000	5001	*	enh125221	promoter	108.808	PPP1R15A	1861.25	TRUE	1013	589.127	64101.7	0.178339	enh125221-PPP1R15A
chr19	49375000	49380000	5001	*	chr19	49375000	49380000	5001	*	enh125222	genic	119.265	PPP1R15A	1861.25	TRUE	1013	589.127	70262.5	0.195479	enh125222-PPP1R15A
chr19	49380000	49385000	5001	*	chr19	49375000	49380000	5001	*	enh125223	genic	78.298	PPP1R15A	1861.25	TRUE	1013	216.688	16966.2	0.0472022	enh125223-PPP1R15A
chr19	49400000	49405000	5001	*	chr19	49375000	49380000	5001	*	enh125224	promoter	107.833	PPP1R15A	1861.25	TRUE	1013	81.2701	8763.62	0.0243815	enh125224-PPP1R15A
chr19	49370000	49375000	5001	*	chr19	49380000	49385000	5001	*	enh125220	promoter	69.482	TULP2	295.125	TRUE	1014	92.8676	6452.63	0.023137	enh125220-TULP2
chr19	49375000	49380000	5001	*	chr19	49380000	49385000	5001	*	enh125221	promoter	108.808	TULP2	295.125	TRUE	1014	216.688	23577.3	0.0845407	enh125221-TULP2
chr19	49375000	49380000	5001	*	chr19	49380000	49385000	5001	*	enh125222	genic	119.265	TULP2	295.125	TRUE	1014	216.688	25843.4	0.092666	enh125222-TULP2
chr19	49380000	49385000	5001	*	chr19	49380000	49385000	5001	*	enh125223	genic	78.298	TULP2	295.125	TRUE	1014	589.388	46147.9	0.165471	enh125223-TULP2
chr19	49400000	49405000	5001	*	chr19	49380000	49385000	5001	*	enh125224	promoter	107.833	TULP2	295.125	TRUE	1014	113.515	12240.7	0.0438911	enh125224-TULP2
chr19	49375000	49380000	5001	*	chr19	49400000	49405000	5001	*	enh125221	promoter	108.808	NUCB1	1134.38	TRUE	1015	81.2701	8842.83	0.0366786	enh125221-NUCB1
chr19	49375000	49380000	5001	*	chr19	49400000	49405000	5001	*	enh125222	genic	119.265	NUCB1	1134.38	TRUE	1015	81.2701	9692.72	0.0402038	enh125222-NUCB1
chr19	49380000	49385000	5001	*	chr19	49400000	49405000	5001	*	enh125223	genic	78.298	NUCB1	1134.38	TRUE	1015	113.515	8888	0.0368659	enh125223-NUCB1
chr19	49400000	49405000	5001	*	chr19	49400000	49405000	5001	*	enh125224	promoter	107.833	NUCB1	1134.38	TRUE	1015	613.252	66128.9	0.274291	enh125224-NUCB1
chr19	49455000	49460000	5001	*	chr19	49400000	49405000	5001	*	enh125229	promoter	103.725	NUCB1	1134.38	TRUE	1015	47.473	4924.14	0.0204245	enh125229-NUCB1
chr19	49465000	49470000	5001	*	chr19	49400000	49405000	5001	*	enh125232	promoter	112.781	NUCB1	1134.38	TRUE	1015	47.1202	5314.27	0.0220427	enh125232-NUCB1
chr19	49470000	49475000	5001	*	chr19	49400000	49405000	5001	*	enh125233	genic	117.682	NUCB1	1134.38	TRUE	1015	47.6492	5607.45	0.0232588	enh125233-NUCB1
chr19	49375000	49380000	5001	*	chr19	49410000	49415000	5001	*	enh125221	promoter	108.808	NUCB1-AS1	136.25	TRUE	1016	55.1322	5998.81	0.0316592	enh125221-NUCB1-AS1
chr19	49375000	49380000	5001	*	chr19	49410000	49415000	5001	*	enh125222	genic	119.265	NUCB1-AS1	136.25	TRUE	1016	55.1322	6575.36	0.034702	enh125222-NUCB1-AS1
chr19	49380000	49385000	5001	*	chr19	49410000	49415000	5001	*	enh125223	genic	78.298	NUCB1-AS1	136.25	TRUE	1016	53.5651	4194.04	0.0221344	enh125223-NUCB1-AS1
chr19	49400000	49405000	5001	*	chr19	49410000	49415000	5001	*	enh125224	promoter	107.833	NUCB1-AS1	136.25	TRUE	1016	154.232	16631.3	0.087773	enh125224-NUCB1-AS1
chr19	49430000	49435000	5001	*	chr19	49410000	49415000	5001	*	enh125225	intergenic	83.5748	NUCB1-AS1	136.25	TRUE	1016	99.1171	8283.7	0.0437178	enh125225-NUCB1-AS1
chr19	49435000	49440000	5001	*	chr19	49410000	49415000	5001	*	enh125226	promoter	71.1672	NUCB1-AS1	136.25	TRUE	1016	83.405	5935.7	0.0313261	enh125226-NUCB1-AS1
chr19	49440000	49445000	5001	*	chr19	49410000	49415000	5001	*	enh125227	genic	70.4097	NUCB1-AS1	136.25	TRUE	1016	85.9911	6054.6	0.0319536	enh125227-NUCB1-AS1
chr19	49445000	49450000	5001	*	chr19	49410000	49415000	5001	*	enh125228	genic	67.5128	NUCB1-AS1	136.25	TRUE	1016	80.1474	5410.97	0.0285568	enh125228-NUCB1-AS1
chr19	49455000	49460000	5001	*	chr19	49410000	49415000	5001	*	enh125229	promoter	103.725	NUCB1-AS1	136.25	TRUE	1016	55.5413	5761.02	0.0304042	enh125229-NUCB1-AS1
chr19	49465000	49470000	5001	*	chr19	49410000	49415000	5001	*	enh125230	intergenic	97.2366	NUCB1-AS1	136.25	TRUE	1016	54.2533	5275.41	0.0278414	enh125230-NUCB1-AS1
chr19	49465000	49470000	5001	*	chr19	49410000	49415000	5001	*	enh125231	intergenic	85.9661	NUCB1-AS1	136.25	TRUE	1016	54.2533	4663.94	0.0246143	enh125231-NUCB1-AS1
chr19	49465000	49470000	5001	*	chr19	49410000	49415000	5001	*	enh125232	promoter	112.781	NUCB1-AS1	136.25	TRUE	1016	54.2533	6118.75	0.0322922	enh125232-NUCB1-AS1
chr19	49470000	49475000	5001	*	chr19	49410000	49415000	5001	*	enh125233	genic	117.682	NUCB1-AS1	136.25	TRUE	1016	43.695	5142.12	0.0271379	enh125233-NUCB1-AS1
chr19	49400000	49405000	5001	*	chr19	49435000	49440000	5001	*	enh125224	promoter	107.833	DHDH	261.875	TRUE	1017	51.0504	5504.93	0.0200491	enh125224-DHDH
chr19	49430000	49435000	5001	*	chr19	49435000	49440000	5001	*	enh125225	intergenic	83.5748	DHDH	261.875	TRUE	1017	379.017	31676.3	0.115366	enh125225-DHDH
chr19	49435000	49440000	5001	*	chr19	49435000	49440000	5001	*	enh125226	promoter	71.1672	DHDH	261.875	TRUE	1017	680.555	48433.2	0.176395	enh125226-DHDH
chr19	49440000	49445000	5001	*	chr19	49435000	49440000	5001	*	enh125227	genic	70.4097	DHDH	261.875	TRUE	1017	301.596	21235.3	0.0773396	enh125227-DHDH
chr19	49445000	49450000	5001	*	chr19	49435000	49440000	5001	*	enh125228	genic	67.5128	DHDH	261.875	TRUE	1017	193.794	13083.6	0.0476507	enh125228-DHDH
chr19	49455000	49460000	5001	*	chr19	49435000	49440000	5001	*	enh125229	promoter	103.725	DHDH	261.875	TRUE	1017	106.968	11095.3	0.0404093	enh125229-DHDH
chr19	49465000	49470000	5001	*	chr19	49435000	49440000	5001	*	enh125230	intergenic	97.2366	DHDH	261.875	TRUE	1017	71.2325	6926.41	0.0252262	enh125230-DHDH
chr19	49465000	49470000	5001	*	chr19	49435000	49440000	5001	*	enh125231	intergenic	85.9661	DHDH	261.875	TRUE	1017	71.2325	6123.58	0.0223023	enh125231-DHDH
chr19	49465000	49470000	5001	*	chr19	49435000	49440000	5001	*	enh125232	promoter	112.781	DHDH	261.875	TRUE	1017	71.2325	8033.68	0.0292589	enh125232-DHDH
chr19	49470000	49475000	5001	*	chr19	49435000	49440000	5001	*	enh125233	genic	117.682	DHDH	261.875	TRUE	1017	49.9247	5875.24	0.0213978	enh125233-DHDH
chr19	49430000	49435000	5001	*	chr19	49455000	49460000	5001	*	enh125225	intergenic	83.5748	BAX	1160.25	TRUE	1018	96.2129	8040.97	0.0280969	enh125225-BAX
chr19	49435000	49440000	5001	*	chr19	49455000	49460000	5001	*	enh125226	promoter	71.1672	BAX	1160.25	TRUE	1018	106.968	7612.6	0.0266001	enh125226-BAX
chr19	49440000	49445000	5001	*	chr19	49455000	49460000	5001	*	enh125227	genic	70.4097	BAX	1160.25	TRUE	1018	144.372	10165.2	0.0355195	enh125227-BAX
chr19	49445000	49450000	5001	*	chr19	49455000	49460000	5001	*	enh125228	genic	67.5128	BAX	1160.25	TRUE	1018	165.896	11200.1	0.0391357	enh125228-BAX
chr19	49455000	49460000	5001	*	chr19	49455000	49460000	5001	*	enh125229	promoter	103.725	BAX	1160.25	TRUE	1018	546.926	56730	0.198227	enh125229-BAX
chr19	49465000	49470000	5001	*	chr19	49455000	49460000	5001	*	enh125230	intergenic	97.2366	BAX	1160.25	TRUE	1018	155.652	15135	0.0528852	enh125230-BAX
chr19	49465000	49470000	5001	*	chr19	49455000	49460000	5001	*	enh125231	intergenic	85.9661	BAX	1160.25	TRUE	1018	155.652	13380.8	0.0467553	enh125231-BAX
chr19	49465000	49470000	5001	*	chr19	49455000	49460000	5001	*	enh125232	promoter	112.781	BAX	1160.25	TRUE	1018	155.652	17554.6	0.0613395	enh125232-BAX
chr19	49470000	49475000	5001	*	chr19	49455000	49460000	5001	*	enh125233	genic	117.682	BAX	1160.25	TRUE	1018	63.0782	7423.17	0.0259382	enh125233-BAX
chr19	49455000	49460000	5001	*	chr19	49465000	49470000	5001	*	enh125229	promoter	103.725	FTL	1678.88	TRUE	1019	155.652	16145	0.0386544	enh125229-FTL
chr19	49465000	49470000	5001	*	chr19	49465000	49470000	5001	*	enh125230	intergenic	97.2366	FTL	1678.88	TRUE	1019	587.815	57157.2	0.136846	enh125230-FTL
chr19	49465000	49470000	5001	*	chr19	49465000	49470000	5001	*	enh125231	intergenic	85.9661	FTL	1678.88	TRUE	1019	587.815	50532.2	0.120985	enh125231-FTL
chr19	49465000	49470000	5001	*	chr19	49465000	49470000	5001	*	enh125232	promoter	112.781	FTL	1678.88	TRUE	1019	587.815	66294.5	0.158723	enh125232-FTL
chr19	49470000	49475000	5001	*	chr19	49465000	49470000	5001	*	enh125233	genic	117.682	FTL	1678.88	TRUE	1019	248.122	29199.5	0.0699097	enh125233-FTL
chr19	49470000	49475000	5001	*	chr19	49465000	49470000	5001	*	enh125234	genic	76.1444	FTL	1678.88	TRUE	1019	248.122	18893.1	0.045234	enh125234-FTL
chr19	49465000	49470000	5001	*	chr19	49470000	49475000	5001	*	enh125230	intergenic	97.2366	GYS1	2069	TRUE	1020	248.122	24126.5	0.0611143	enh125230-GYS1
chr19	49465000	49470000	5001	*	chr19	49470000	49475000	5001	*	enh125231	intergenic	85.9661	GYS1	2069	TRUE	1020	248.122	21330.1	0.0540306	enh125231-GYS1
chr19	49465000	49470000	5001	*	chr19	49470000	49475000	5001	*	enh125232	promoter	112.781	GYS1	2069	TRUE	1020	248.122	27983.5	0.0708841	enh125232-GYS1
chr19	49470000	49475000	5001	*	chr19	49470000	49475000	5001	*	enh125233	genic	117.682	GYS1	2069	TRUE	1020	583.783	68700.8	0.174024	enh125233-GYS1
chr19	49470000	49475000	5001	*	chr19	49470000	49475000	5001	*	enh125234	genic	76.1444	GYS1	2069	TRUE	1020	583.783	44451.8	0.1126	enh125234-GYS1
chr19	49475000	49480000	5001	*	chr19	49470000	49475000	5001	*	enh125235	genic	65.9496	GYS1	2069	TRUE	1020	295.88	19513.2	0.0494282	enh125235-GYS1
chr19	49480000	49485000	5001	*	chr19	49470000	49475000	5001	*	enh125236	genic	76.0734	GYS1	2069	TRUE	1020	156.38	11896.4	0.0301343	enh125236-GYS1
chr19	49480000	49485000	5001	*	chr19	49495000	49500000	5001	*	enh125236	genic	76.0734	RUVBL2	1589.75	TRUE	1021	83.4094	6345.24	0.0220581	enh125236-RUVBL2
chr19	49495000	49500000	5001	*	chr19	49495000	49500000	5001	*	enh125237	promoter	128.14	RUVBL2	1589.75	TRUE	1021	641.909	82254.2	0.285943	enh125237-RUVBL2
chr19	49500000	49505000	5001	*	chr19	49495000	49500000	5001	*	enh125238	genic	71.5569	RUVBL2	1589.75	TRUE	1021	284.604	20365.3	0.0707967	enh125238-RUVBL2
chr19	49495000	49500000	5001	*	chr19	49515000	49520000	5001	*	enh125237	promoter	128.14	LHB	34.25	TRUE	1022	87.6532	11231.9	0.0503725	enh125237-LHB
chr19	49500000	49505000	5001	*	chr19	49515000	49520000	5001	*	enh125238	genic	71.5569	LHB	34.25	TRUE	1022	147.841	10579	0.0474445	enh125238-LHB
chr19	49520000	49525000	5001	*	chr19	49515000	49520000	5001	*	enh125239	promoter	82.3885	LHB	34.25	TRUE	1022	258.743	21317.4	0.0956037	enh125239-LHB
chr19	49520000	49525000	5001	*	chr19	49515000	49520000	5001	*	enh125240	promoter	76.4679	LHB	34.25	TRUE	1022	258.743	19785.5	0.0887334	enh125240-LHB
chr19	49525000	49530000	5001	*	chr19	49515000	49520000	5001	*	enh125241	intergenic	67.5855	LHB	34.25	TRUE	1022	123.312	8334.12	0.0373766	enh125241-LHB
chr19	49535000	49540000	5001	*	chr19	49515000	49520000	5001	*	enh125242	promoter	64.3276	LHB	34.25	TRUE	1022	76.6152	4928.47	0.0221031	enh125242-LHB
chr19	49540000	49545000	5001	*	chr19	49515000	49520000	5001	*	enh125243	promoter	62.7562	LHB	34.25	TRUE	1022	86.6648	5438.75	0.0243916	enh125243-LHB
chr19	49540000	49545000	5001	*	chr19	49515000	49520000	5001	*	enh125244	intergenic	58.2179	LHB	34.25	TRUE	1022	86.6648	5045.44	0.0226276	enh125244-LHB
chr19	49495000	49500000	5001	*	chr19	49520000	49525000	5001	*	enh125237	promoter	128.14	LOC101059948	152.125	TRUE	1023	69.2196	8869.8	0.0282904	enh125237-LOC101059948
chr19	49520000	49525000	5001	*	chr19	49520000	49525000	5001	*	enh125239	promoter	82.3885	LOC101059948	152.125	TRUE	1023	738.287	60826.3	0.194007	enh125239-LOC101059948
chr19	49520000	49525000	5001	*	chr19	49520000	49525000	5001	*	enh125240	promoter	76.4679	LOC101059948	152.125	TRUE	1023	738.287	56455.2	0.180065	enh125240-LOC101059948
chr19	49525000	49530000	5001	*	chr19	49520000	49525000	5001	*	enh125241	intergenic	67.5855	LOC101059948	152.125	TRUE	1023	308.71	20864.3	0.066547	enh125241-LOC101059948
chr19	49535000	49540000	5001	*	chr19	49520000	49525000	5001	*	enh125242	promoter	64.3276	LOC101059948	152.125	TRUE	1023	115.911	7456.27	0.0237819	enh125242-LOC101059948
chr19	49540000	49545000	5001	*	chr19	49520000	49525000	5001	*	enh125243	promoter	62.7562	LOC101059948	152.125	TRUE	1023	106.447	6680.22	0.0213067	enh125243-LOC101059948
chr19	49520000	49525000	5001	*	chr19	49525000	49530000	5001	*	enh125239	promoter	82.3885	CGB3	15.25	TRUE	1024	308.71	25434.2	0.0911966	enh125239-CGB3
chr19	49520000	49525000	5001	*	chr19	49525000	49530000	5001	*	enh125240	promoter	76.4679	CGB3	15.25	TRUE	1024	308.71	23606.4	0.0846431	enh125240-CGB3
chr19	49525000	49530000	5001	*	chr19	49525000	49530000	5001	*	enh125241	intergenic	67.5855	CGB3	15.25	TRUE	1024	837.186	56581.6	0.202879	enh125241-CGB3
chr19	49535000	49540000	5001	*	chr19	49525000	49530000	5001	*	enh125242	promoter	64.3276	CGB3	15.25	TRUE	1024	207.12	13323.5	0.0477727	enh125242-CGB3
chr19	49540000	49545000	5001	*	chr19	49525000	49530000	5001	*	enh125243	promoter	62.7562	CGB3	15.25	TRUE	1024	151.754	9523.53	0.0341475	enh125243-CGB3
chr19	49540000	49545000	5001	*	chr19	49525000	49530000	5001	*	enh125244	intergenic	58.2179	CGB3	15.25	TRUE	1024	151.754	8834.81	0.0316781	enh125244-CGB3
chr19	49560000	49565000	5001	*	chr19	49525000	49530000	5001	*	enh125246	intergenic	67.0802	CGB3	15.25	TRUE	1024	83.8111	5622.07	0.0201585	enh125246-CGB3
chr19	49520000	49525000	5001	*	chr19	49535000	49540000	5001	*	enh125239	promoter	82.3885	CGB2	44.875	TRUE	1025	115.911	9549.72	0.0368521	enh125239-CGB2
chr19	49520000	49525000	5001	*	chr19	49535000	49540000	5001	*	enh125240	promoter	76.4679	CGB2	44.875	TRUE	1025	115.911	8863.45	0.0342038	enh125240-CGB2
chr19	49525000	49530000	5001	*	chr19	49535000	49540000	5001	*	enh125241	intergenic	67.5855	CGB2	44.875	TRUE	1025	207.12	13998.3	0.054019	enh125241-CGB2
chr19	49535000	49540000	5001	*	chr19	49535000	49540000	5001	*	enh125242	promoter	64.3276	CGB2	44.875	TRUE	1025	609.794	39226.6	0.151374	enh125242-CGB2
chr19	49540000	49545000	5001	*	chr19	49535000	49540000	5001	*	enh125243	promoter	62.7562	CGB2	44.875	TRUE	1025	361.993	22717.3	0.0876655	enh125243-CGB2
chr19	49540000	49545000	5001	*	chr19	49535000	49540000	5001	*	enh125244	intergenic	58.2179	CGB2	44.875	TRUE	1025	361.993	21074.5	0.0813258	enh125244-CGB2
chr19	49555000	49560000	5001	*	chr19	49535000	49540000	5001	*	enh125245	promoter	72.8733	CGB2	44.875	TRUE	1025	105.618	7696.75	0.0297015	enh125245-CGB2
chr19	49560000	49565000	5001	*	chr19	49535000	49540000	5001	*	enh125246	intergenic	67.0802	CGB2	44.875	TRUE	1025	107.541	7213.91	0.0278383	enh125246-CGB2
chr19	49520000	49525000	5001	*	chr19	49535000	49540000	5001	*	enh125239	promoter	82.3885	CGB1	36.75	TRUE	1026	115.911	9549.72	0.0368521	enh125239-CGB1
chr19	49520000	49525000	5001	*	chr19	49535000	49540000	5001	*	enh125240	promoter	76.4679	CGB1	36.75	TRUE	1026	115.911	8863.45	0.0342038	enh125240-CGB1
chr19	49525000	49530000	5001	*	chr19	49535000	49540000	5001	*	enh125241	intergenic	67.5855	CGB1	36.75	TRUE	1026	207.12	13998.3	0.054019	enh125241-CGB1
chr19	49535000	49540000	5001	*	chr19	49535000	49540000	5001	*	enh125242	promoter	64.3276	CGB1	36.75	TRUE	1026	609.794	39226.6	0.151374	enh125242-CGB1
chr19	49540000	49545000	5001	*	chr19	49535000	49540000	5001	*	enh125243	promoter	62.7562	CGB1	36.75	TRUE	1026	361.993	22717.3	0.0876655	enh125243-CGB1
chr19	49540000	49545000	5001	*	chr19	49535000	49540000	5001	*	enh125244	intergenic	58.2179	CGB1	36.75	TRUE	1026	361.993	21074.5	0.0813258	enh125244-CGB1
chr19	49555000	49560000	5001	*	chr19	49535000	49540000	5001	*	enh125245	promoter	72.8733	CGB1	36.75	TRUE	1026	105.618	7696.75	0.0297015	enh125245-CGB1
chr19	49560000	49565000	5001	*	chr19	49535000	49540000	5001	*	enh125246	intergenic	67.0802	CGB1	36.75	TRUE	1026	107.541	7213.91	0.0278383	enh125246-CGB1
chr19	49520000	49525000	5001	*	chr19	49545000	49550000	5001	*	enh125239	promoter	82.3885	CGB5	21.875	TRUE	1027	76.0327	6264.22	0.0283729	enh125239-CGB5
chr19	49520000	49525000	5001	*	chr19	49545000	49550000	5001	*	enh125240	promoter	76.4679	CGB5	21.875	TRUE	1027	76.0327	5814.06	0.026334	enh125240-CGB5
chr19	49525000	49530000	5001	*	chr19	49545000	49550000	5001	*	enh125241	intergenic	67.5855	CGB5	21.875	TRUE	1027	107.327	7253.72	0.0328548	enh125241-CGB5
chr19	49535000	49540000	5001	*	chr19	49545000	49550000	5001	*	enh125242	promoter	64.3276	CGB5	21.875	TRUE	1027	208.385	13404.9	0.0607157	enh125242-CGB5
chr19	49540000	49545000	5001	*	chr19	49545000	49550000	5001	*	enh125243	promoter	62.7562	CGB5	21.875	TRUE	1027	326.302	20477.5	0.09275	enh125243-CGB5
chr19	49540000	49545000	5001	*	chr19	49545000	49550000	5001	*	enh125244	intergenic	58.2179	CGB5	21.875	TRUE	1027	326.302	18996.6	0.0860426	enh125244-CGB5
chr19	49555000	49560000	5001	*	chr19	49545000	49550000	5001	*	enh125245	promoter	72.8733	CGB5	21.875	TRUE	1027	176.786	12883	0.0583519	enh125245-CGB5
chr19	49560000	49565000	5001	*	chr19	49545000	49550000	5001	*	enh125246	intergenic	67.0802	CGB5	21.875	TRUE	1027	123.674	8296.07	0.037576	enh125246-CGB5
chr19	49575000	49580000	5001	*	chr19	49545000	49550000	5001	*	enh125247	promoter	68.5203	CGB5	21.875	TRUE	1027	67.0155	4591.93	0.0207985	enh125247-CGB5
chr19	49575000	49580000	5001	*	chr19	49545000	49550000	5001	*	enh125248	intergenic	79.2266	CGB5	21.875	TRUE	1027	67.0155	5309.41	0.0240483	enh125248-CGB5
chr19	49520000	49525000	5001	*	chr19	49550000	49555000	5001	*	enh125239	promoter	82.3885	CGB8	16.25	TRUE	1028	62.2425	5128.06	0.0241814	enh125239-CGB8
chr19	49520000	49525000	5001	*	chr19	49550000	49555000	5001	*	enh125240	promoter	76.4679	CGB8	16.25	TRUE	1028	62.2425	4759.55	0.0224437	enh125240-CGB8
chr19	49525000	49530000	5001	*	chr19	49550000	49555000	5001	*	enh125241	intergenic	67.5855	CGB8	16.25	TRUE	1028	126.88	8575.24	0.0404366	enh125241-CGB8
chr19	49535000	49540000	5001	*	chr19	49550000	49555000	5001	*	enh125242	promoter	64.3276	CGB8	16.25	TRUE	1028	162.49	10452.6	0.0492893	enh125242-CGB8
chr19	49540000	49545000	5001	*	chr19	49550000	49555000	5001	*	enh125243	promoter	62.7562	CGB8	16.25	TRUE	1028	183.381	11508.3	0.0542676	enh125243-CGB8
chr19	49540000	49545000	5001	*	chr19	49550000	49555000	5001	*	enh125244	intergenic	58.2179	CGB8	16.25	TRUE	1028	183.381	10676.1	0.0503431	enh125244-CGB8
chr19	49555000	49560000	5001	*	chr19	49550000	49555000	5001	*	enh125245	promoter	72.8733	CGB8	16.25	TRUE	1028	287.727	20967.6	0.0988731	enh125245-CGB8
chr19	49560000	49565000	5001	*	chr19	49550000	49555000	5001	*	enh125246	intergenic	67.0802	CGB8	16.25	TRUE	1028	144.467	9690.88	0.0456974	enh125246-CGB8
chr19	49575000	49580000	5001	*	chr19	49550000	49555000	5001	*	enh125247	promoter	68.5203	CGB8	16.25	TRUE	1028	72.3464	4957.2	0.0233757	enh125247-CGB8
chr19	49575000	49580000	5001	*	chr19	49550000	49555000	5001	*	enh125248	intergenic	79.2266	CGB8	16.25	TRUE	1028	72.3464	5731.76	0.0270281	enh125248-CGB8
chr19	49575000	49580000	5001	*	chr19	49550000	49555000	5001	*	enh125249	intergenic	65.3023	CGB8	16.25	TRUE	1028	72.3464	4724.39	0.0222779	enh125249-CGB8
chr19	49585000	49590000	5001	*	chr19	49550000	49555000	5001	*	enh125250	promoter	111.469	CGB8	16.25	TRUE	1028	40.9422	4563.79	0.0215206	enh125250-CGB8
chr19	49535000	49540000	5001	*	chr19	49555000	49560000	5001	*	enh125242	promoter	64.3276	CGB7	34.25	TRUE	1029	105.618	6794.17	0.0265459	enh125242-CGB7
chr19	49540000	49545000	5001	*	chr19	49555000	49560000	5001	*	enh125243	promoter	62.7562	CGB7	34.25	TRUE	1029	167.931	10538.7	0.0411766	enh125243-CGB7
chr19	49540000	49545000	5001	*	chr19	49555000	49560000	5001	*	enh125244	intergenic	58.2179	CGB7	34.25	TRUE	1029	167.931	9776.61	0.0381988	enh125244-CGB7
chr19	49555000	49560000	5001	*	chr19	49555000	49560000	5001	*	enh125245	promoter	72.8733	CGB7	34.25	TRUE	1029	766.87	55884.4	0.218349	enh125245-CGB7
chr19	49560000	49565000	5001	*	chr19	49555000	49560000	5001	*	enh125246	intergenic	67.0802	CGB7	34.25	TRUE	1029	321.851	21589.9	0.084355	enh125246-CGB7
chr19	49525000	49530000	5001	*	chr19	49560000	49565000	5001	*	enh125241	intergenic	67.5855	NTF4	34.625	TRUE	1030	83.8111	5664.42	0.0225033	enh125241-NTF4
chr19	49535000	49540000	5001	*	chr19	49560000	49565000	5001	*	enh125242	promoter	64.3276	NTF4	34.625	TRUE	1030	107.541	6917.89	0.0274831	enh125242-NTF4
chr19	49540000	49545000	5001	*	chr19	49560000	49565000	5001	*	enh125243	promoter	62.7562	NTF4	34.625	TRUE	1030	101.663	6379.97	0.025346	enh125243-NTF4
chr19	49540000	49545000	5001	*	chr19	49560000	49565000	5001	*	enh125244	intergenic	58.2179	NTF4	34.625	TRUE	1030	101.663	5918.59	0.0235131	enh125244-NTF4
chr19	49555000	49560000	5001	*	chr19	49560000	49565000	5001	*	enh125245	promoter	72.8733	NTF4	34.625	TRUE	1030	321.851	23454.4	0.0931784	enh125245-NTF4
chr19	49560000	49565000	5001	*	chr19	49560000	49565000	5001	*	enh125246	intergenic	67.0802	NTF4	34.625	TRUE	1030	568.725	38150.2	0.151561	enh125246-NTF4
chr19	49575000	49580000	5001	*	chr19	49560000	49565000	5001	*	enh125247	promoter	68.5203	NTF4	34.625	TRUE	1030	112.917	7737.14	0.0307377	enh125247-NTF4
chr19	49575000	49580000	5001	*	chr19	49560000	49565000	5001	*	enh125248	intergenic	79.2266	NTF4	34.625	TRUE	1030	112.917	8946.06	0.0355405	enh125248-NTF4
chr19	49575000	49580000	5001	*	chr19	49560000	49565000	5001	*	enh125249	intergenic	65.3023	NTF4	34.625	TRUE	1030	112.917	7373.77	0.0292942	enh125249-NTF4
chr19	49585000	49590000	5001	*	chr19	49560000	49565000	5001	*	enh125250	promoter	111.469	NTF4	34.625	TRUE	1030	55.4006	6175.46	0.0245336	enh125250-NTF4
chr19	49555000	49560000	5001	*	chr19	49570000	49575000	5001	*	enh125245	promoter	72.8733	KCNA7	142	TRUE	1031	102.495	7469.17	0.0318926	enh125245-KCNA7
chr19	49560000	49565000	5001	*	chr19	49570000	49575000	5001	*	enh125246	intergenic	67.0802	KCNA7	142	TRUE	1031	161.015	10800.9	0.0461189	enh125246-KCNA7
chr19	49575000	49580000	5001	*	chr19	49570000	49575000	5001	*	enh125247	promoter	68.5203	KCNA7	142	TRUE	1031	283.439	19421.3	0.082927	enh125247-KCNA7
chr19	49575000	49580000	5001	*	chr19	49570000	49575000	5001	*	enh125248	intergenic	79.2266	KCNA7	142	TRUE	1031	283.439	22455.9	0.0958843	enh125248-KCNA7
chr19	49575000	49580000	5001	*	chr19	49570000	49575000	5001	*	enh125249	intergenic	65.3023	KCNA7	142	TRUE	1031	283.439	18509.2	0.0790324	enh125249-KCNA7
chr19	49585000	49590000	5001	*	chr19	49570000	49575000	5001	*	enh125250	promoter	111.469	KCNA7	142	TRUE	1031	92.865	10351.6	0.0442002	enh125250-KCNA7
chr19	49575000	49580000	5001	*	chr19	49585000	49590000	5001	*	enh125247	promoter	68.5203	SNRNP70	1597.12	TRUE	1032	154.476	10584.8	0.0404458	enh125247-SNRNP70
chr19	49575000	49580000	5001	*	chr19	49585000	49590000	5001	*	enh125248	intergenic	79.2266	SNRNP70	1597.12	TRUE	1032	154.476	12238.6	0.0467655	enh125248-SNRNP70
chr19	49575000	49580000	5001	*	chr19	49585000	49590000	5001	*	enh125249	intergenic	65.3023	SNRNP70	1597.12	TRUE	1032	154.476	10087.7	0.0385463	enh125249-SNRNP70
chr19	49585000	49590000	5001	*	chr19	49585000	49590000	5001	*	enh125250	promoter	111.469	SNRNP70	1597.12	TRUE	1032	465.747	51916.4	0.19838	enh125250-SNRNP70
chr19	49600000	49605000	5001	*	chr19	49585000	49590000	5001	*	enh125251	genic	70.6783	SNRNP70	1597.12	TRUE	1032	83.0603	5870.56	0.0224322	enh125251-SNRNP70
chr19	49615000	49620000	5001	*	chr19	49585000	49590000	5001	*	enh125253	promoter	103.714	SNRNP70	1597.12	TRUE	1032	57.6689	5981.1	0.0228546	enh125253-SNRNP70
chr19	49620000	49625000	5001	*	chr19	49585000	49590000	5001	*	enh125254	promoter	112.314	SNRNP70	1597.12	TRUE	1032	47.3319	5316.04	0.0203133	enh125254-SNRNP70
chr19	49585000	49590000	5001	*	chr19	49615000	49620000	5001	*	enh125250	promoter	111.469	LIN7B	938	TRUE	1033	57.6689	6428.3	0.0212705	enh125250-LIN7B
chr19	49600000	49605000	5001	*	chr19	49615000	49620000	5001	*	enh125251	genic	70.6783	LIN7B	938	TRUE	1033	109.016	7705.08	0.0254952	enh125251-LIN7B
chr19	49610000	49615000	5001	*	chr19	49615000	49620000	5001	*	enh125252	genic	67.3808	LIN7B	938	TRUE	1033	306.864	20676.7	0.0684169	enh125252-LIN7B
chr19	49615000	49620000	5001	*	chr19	49615000	49620000	5001	*	enh125253	promoter	103.714	LIN7B	938	TRUE	1033	552.227	57273.9	0.189513	enh125253-LIN7B
chr19	49620000	49625000	5001	*	chr19	49615000	49620000	5001	*	enh125254	promoter	112.314	LIN7B	938	TRUE	1033	273.933	30766.5	0.101803	enh125254-LIN7B
chr19	49630000	49635000	5001	*	chr19	49615000	49620000	5001	*	enh125255	genic	97.4939	LIN7B	938	TRUE	1033	107.449	10475.6	0.0346626	enh125255-LIN7B
chr19	49635000	49640000	5001	*	chr19	49615000	49620000	5001	*	enh125256	genic	91.4782	LIN7B	938	TRUE	1033	93.9414	8593.59	0.0284352	enh125256-LIN7B
chr19	49650000	49655000	5001	*	chr19	49615000	49620000	5001	*	enh125258	genic	109.95	LIN7B	938	TRUE	1033	60.8321	6688.51	0.0221315	enh125258-LIN7B
chr19	49610000	49615000	5001	*	chr19	49620000	49625000	5001	*	enh125252	genic	67.3808	C19orf73	980.625	TRUE	1034	132.978	8960.15	0.0294667	enh125252-C19orf73
chr19	49615000	49620000	5001	*	chr19	49620000	49625000	5001	*	enh125253	promoter	103.714	C19orf73	980.625	TRUE	1034	273.933	28410.8	0.0934327	enh125253-C19orf73
chr19	49620000	49625000	5001	*	chr19	49620000	49625000	5001	*	enh125254	promoter	112.314	C19orf73	980.625	TRUE	1034	669.124	75152	0.247148	enh125254-C19orf73
chr19	49630000	49635000	5001	*	chr19	49620000	49625000	5001	*	enh125255	genic	97.4939	C19orf73	980.625	TRUE	1034	160.698	15667	0.0515232	enh125255-C19orf73
chr19	49635000	49640000	5001	*	chr19	49620000	49625000	5001	*	enh125256	genic	91.4782	C19orf73	980.625	TRUE	1034	129.752	11869.5	0.0390345	enh125256-C19orf73
chr19	49645000	49650000	5001	*	chr19	49620000	49625000	5001	*	enh125257	genic	71.4453	C19orf73	980.625	TRUE	1034	86.6535	6190.98	0.0203599	enh125257-C19orf73
chr19	49650000	49655000	5001	*	chr19	49620000	49625000	5001	*	enh125258	genic	109.95	C19orf73	980.625	TRUE	1034	87.3694	9606.31	0.0315917	enh125258-C19orf73
chr19	49610000	49615000	5001	*	chr19	49620000	49625000	5001	*	enh125252	genic	67.3808	PPFIA3	2005.88	TRUE	1035	132.978	8960.15	0.0294667	enh125252-PPFIA3
chr19	49615000	49620000	5001	*	chr19	49620000	49625000	5001	*	enh125253	promoter	103.714	PPFIA3	2005.88	TRUE	1035	273.933	28410.8	0.0934327	enh125253-PPFIA3
chr19	49620000	49625000	5001	*	chr19	49620000	49625000	5001	*	enh125254	promoter	112.314	PPFIA3	2005.88	TRUE	1035	669.124	75152	0.247148	enh125254-PPFIA3
chr19	49630000	49635000	5001	*	chr19	49620000	49625000	5001	*	enh125255	genic	97.4939	PPFIA3	2005.88	TRUE	1035	160.698	15667	0.0515232	enh125255-PPFIA3
chr19	49635000	49640000	5001	*	chr19	49620000	49625000	5001	*	enh125256	genic	91.4782	PPFIA3	2005.88	TRUE	1035	129.752	11869.5	0.0390345	enh125256-PPFIA3
chr19	49645000	49650000	5001	*	chr19	49620000	49625000	5001	*	enh125257	genic	71.4453	PPFIA3	2005.88	TRUE	1035	86.6535	6190.98	0.0203599	enh125257-PPFIA3
chr19	49650000	49655000	5001	*	chr19	49620000	49625000	5001	*	enh125258	genic	109.95	PPFIA3	2005.88	TRUE	1035	87.3694	9606.31	0.0315917	enh125258-PPFIA3
chr19	480000	485000	5001	*	chr19	495000	500000	5001	*	enh121864	intergenic	60.6005	MADCAM1	225.875	TRUE	1036	99.4702	6027.94	0.0222051	enh121864-MADCAM1
chr19	480000	485000	5001	*	chr19	495000	500000	5001	*	enh121865	intergenic	71.9647	MADCAM1	225.875	TRUE	1036	99.4702	7158.35	0.0263692	enh121865-MADCAM1
chr19	485000	490000	5001	*	chr19	495000	500000	5001	*	enh121866	intergenic	122.212	MADCAM1	225.875	TRUE	1036	155.511	19005.3	0.0700097	enh121866-MADCAM1
chr19	490000	495000	5001	*	chr19	495000	500000	5001	*	enh121867	intergenic	85.352	MADCAM1	225.875	TRUE	1036	483.311	41251.6	0.151958	enh121867-MADCAM1
chr19	495000	500000	5001	*	chr19	495000	500000	5001	*	enh121868	promoter	65.8796	MADCAM1	225.875	TRUE	1036	921.232	60690.4	0.223565	enh121868-MADCAM1
chr19	505000	510000	5001	*	chr19	495000	500000	5001	*	enh121869	promoter	128.035	MADCAM1	225.875	TRUE	1036	174.507	22343	0.0823049	enh121869-MADCAM1
chr19	510000	515000	5001	*	chr19	495000	500000	5001	*	enh121870	genic	111.748	MADCAM1	225.875	TRUE	1036	103.936	11614.7	0.0427848	enh121870-MADCAM1
chr19	49615000	49620000	5001	*	chr19	49650000	49655000	5001	*	enh125253	promoter	103.714	HRC	204.5	TRUE	1037	60.8321	6309.16	0.0201503	enh125253-HRC
chr19	49620000	49625000	5001	*	chr19	49650000	49655000	5001	*	enh125254	promoter	112.314	HRC	204.5	TRUE	1037	87.3694	9812.82	0.0313404	enh125254-HRC
chr19	49630000	49635000	5001	*	chr19	49650000	49655000	5001	*	enh125255	genic	97.4939	HRC	204.5	TRUE	1037	99.6475	9715.02	0.0310281	enh125255-HRC
chr19	49635000	49640000	5001	*	chr19	49650000	49655000	5001	*	enh125256	genic	91.4782	HRC	204.5	TRUE	1037	109.938	10056.9	0.0321201	enh125256-HRC
chr19	49645000	49650000	5001	*	chr19	49650000	49655000	5001	*	enh125257	genic	71.4453	HRC	204.5	TRUE	1037	294.822	21063.6	0.0672736	enh125257-HRC
chr19	49650000	49655000	5001	*	chr19	49650000	49655000	5001	*	enh125258	genic	109.95	HRC	204.5	TRUE	1037	582.062	63998	0.204398	enh125258-HRC
chr19	49655000	49660000	5001	*	chr19	49650000	49655000	5001	*	enh125259	genic	59.9485	HRC	204.5	TRUE	1037	244.257	14642.8	0.0467666	enh125259-HRC
chr19	49655000	49660000	5001	*	chr19	49650000	49655000	5001	*	enh125260	promoter	73.3544	HRC	204.5	TRUE	1037	244.257	17917.3	0.0572247	enh125260-HRC
chr19	49660000	49665000	5001	*	chr19	49650000	49655000	5001	*	enh125261	promoter	94.8002	HRC	204.5	TRUE	1037	131.989	12512.6	0.0399631	enh125261-HRC
chr19	49700000	49705000	5001	*	chr19	49650000	49655000	5001	*	enh125266	genic	74.5439	HRC	204.5	TRUE	1037	90.5286	6748.36	0.0215531	enh125266-HRC
chr19	49700000	49705000	5001	*	chr19	49650000	49655000	5001	*	enh125267	genic	91.7587	HRC	204.5	TRUE	1037	90.5286	8306.79	0.0265304	enh125267-HRC
chr19	49635000	49640000	5001	*	chr19	49660000	49665000	5001	*	enh125256	genic	91.4782	TRPM4	2060.75	TRUE	1038	61.8017	5653.51	0.0201676	enh125256-TRPM4
chr19	49650000	49655000	5001	*	chr19	49660000	49665000	5001	*	enh125258	genic	109.95	TRPM4	2060.75	TRUE	1038	131.989	14512.3	0.0517694	enh125258-TRPM4
chr19	49655000	49660000	5001	*	chr19	49660000	49665000	5001	*	enh125259	genic	59.9485	TRPM4	2060.75	TRUE	1038	265.813	15935.1	0.0568449	enh125259-TRPM4
chr19	49655000	49660000	5001	*	chr19	49660000	49665000	5001	*	enh125260	promoter	73.3544	TRPM4	2060.75	TRUE	1038	265.813	19498.6	0.0695568	enh125260-TRPM4
chr19	49660000	49665000	5001	*	chr19	49660000	49665000	5001	*	enh125261	promoter	94.8002	TRPM4	2060.75	TRUE	1038	531.361	50373.1	0.179695	enh125261-TRPM4
chr19	49680000	49685000	5001	*	chr19	49660000	49665000	5001	*	enh125262	genic	77.0955	TRPM4	2060.75	TRUE	1038	115.841	8930.83	0.0318587	enh125262-TRPM4
chr19	49685000	49690000	5001	*	chr19	49660000	49665000	5001	*	enh125263	genic	71.1736	TRPM4	2060.75	TRUE	1038	87.0068	6192.59	0.0220907	enh125263-TRPM4
chr19	49685000	49690000	5001	*	chr19	49660000	49665000	5001	*	enh125264	genic	68.845	TRPM4	2060.75	TRUE	1038	87.0068	5989.98	0.0213679	enh125264-TRPM4
chr19	49690000	49695000	5001	*	chr19	49660000	49665000	5001	*	enh125265	genic	64.1873	TRPM4	2060.75	TRUE	1038	92.3614	5928.42	0.0211483	enh125265-TRPM4
chr19	49700000	49705000	5001	*	chr19	49660000	49665000	5001	*	enh125266	genic	74.5439	TRPM4	2060.75	TRUE	1038	76.999	5739.81	0.0204755	enh125266-TRPM4
chr19	49700000	49705000	5001	*	chr19	49660000	49665000	5001	*	enh125267	genic	91.7587	TRPM4	2060.75	TRUE	1038	76.999	7065.33	0.025204	enh125267-TRPM4
chr19	4910000	4915000	5001	*	chr19	4965000	4970000	5001	*	enh122417	promoter	116.599	KDM4B	3781.38	TRUE	1039	41.8969	4885.13	0.02072	enh122417-KDM4B
chr19	4950000	4955000	5001	*	chr19	4965000	4970000	5001	*	enh122423	genic	63.8734	KDM4B	3781.38	TRUE	1039	126.39	8072.94	0.0342409	enh122423-KDM4B
chr19	4955000	4960000	5001	*	chr19	4965000	4970000	5001	*	enh122424	genic	74.408	KDM4B	3781.38	TRUE	1039	174.358	12973.6	0.0550266	enh122424-KDM4B
chr19	4965000	4970000	5001	*	chr19	4965000	4970000	5001	*	enh122425	promoter	116.043	KDM4B	3781.38	TRUE	1039	575.507	66783.3	0.283257	enh122425-KDM4B
chr19	4975000	4980000	5001	*	chr19	4965000	4970000	5001	*	enh122426	genic	94.1879	KDM4B	3781.38	TRUE	1039	91.0133	8572.35	0.0363591	enh122426-KDM4B
chr19	4985000	4990000	5001	*	chr19	4965000	4970000	5001	*	enh122427	genic	60.0816	KDM4B	3781.38	TRUE	1039	85.255	5122.26	0.0217257	enh122427-KDM4B
chr19	49750000	49755000	5001	*	chr19	49790000	49795000	5001	*	enh125272	intergenic	65.6486	SLC6A16	332	TRUE	1040	49.5061	3250	0.0226807	enh125272-SLC6A16
chr19	49765000	49770000	5001	*	chr19	49790000	49795000	5001	*	enh125273	intergenic	69.4187	SLC6A16	332	TRUE	1040	70.8749	4920.04	0.0343354	enh125273-SLC6A16
chr19	49800000	49805000	5001	*	chr19	49790000	49795000	5001	*	enh125274	genic	75.7827	SLC6A16	332	TRUE	1040	180.343	13666.9	0.0953768	enh125274-SLC6A16
chr19	49830000	49835000	5001	*	chr19	49790000	49795000	5001	*	enh125275	intergenic	65.3668	SLC6A16	332	TRUE	1040	46.291	3025.9	0.0211168	enh125275-SLC6A16
chr19	49835000	49840000	5001	*	chr19	49790000	49795000	5001	*	enh125276	intergenic	75.2383	SLC6A16	332	TRUE	1040	48.4822	3647.72	0.0254562	enh125276-SLC6A16
chr19	49835000	49840000	5001	*	chr19	49790000	49795000	5001	*	enh125277	intergenic	80.8005	SLC6A16	332	TRUE	1040	48.4822	3917.39	0.0273382	enh125277-SLC6A16
chr19	49835000	49840000	5001	*	chr19	49790000	49795000	5001	*	enh125278	promoter	95.7641	SLC6A16	332	TRUE	1040	48.4822	4642.86	0.032401	enh125278-SLC6A16
chr19	49865000	49870000	5001	*	chr19	49790000	49795000	5001	*	enh125282	promoter	98.3015	SLC6A16	332	TRUE	1040	33.1495	3258.65	0.0227411	enh125282-SLC6A16
chr19	49830000	49835000	5001	*	chr19	49835000	49840000	5001	*	enh125275	intergenic	65.3668	CD37	842.25	TRUE	1041	277.536	18141.7	0.0591831	enh125275-CD37
chr19	49835000	49840000	5001	*	chr19	49835000	49840000	5001	*	enh125276	intergenic	75.2383	CD37	842.25	TRUE	1041	528.497	39763.2	0.129719	enh125276-CD37
chr19	49835000	49840000	5001	*	chr19	49835000	49840000	5001	*	enh125277	intergenic	80.8005	CD37	842.25	TRUE	1041	528.497	42702.8	0.139308	enh125277-CD37
chr19	49835000	49840000	5001	*	chr19	49835000	49840000	5001	*	enh125278	promoter	95.7641	CD37	842.25	TRUE	1041	528.497	50611	0.165107	enh125278-CD37
chr19	49845000	49850000	5001	*	chr19	49835000	49840000	5001	*	enh125279	genic	61.8531	CD37	842.25	TRUE	1041	153.979	9524.09	0.0310702	enh125279-CD37
chr19	49850000	49855000	5001	*	chr19	49835000	49840000	5001	*	enh125280	genic	67.1157	CD37	842.25	TRUE	1041	113.532	7619.79	0.0248579	enh125280-CD37
chr19	49855000	49860000	5001	*	chr19	49835000	49840000	5001	*	enh125281	genic	83.2575	CD37	842.25	TRUE	1041	107.919	8985.1	0.0293119	enh125281-CD37
chr19	49865000	49870000	5001	*	chr19	49835000	49840000	5001	*	enh125282	promoter	98.3015	CD37	842.25	TRUE	1041	62.6845	6161.98	0.0201021	enh125282-CD37
chr19	49830000	49835000	5001	*	chr19	49840000	49845000	5001	*	enh125275	intergenic	65.3668	TEAD2	453.25	TRUE	1042	139.85	9141.54	0.0359384	enh125275-TEAD2
chr19	49835000	49840000	5001	*	chr19	49840000	49845000	5001	*	enh125276	intergenic	75.2383	TEAD2	453.25	TRUE	1042	288.61	21714.5	0.085367	enh125276-TEAD2
chr19	49835000	49840000	5001	*	chr19	49840000	49845000	5001	*	enh125277	intergenic	80.8005	TEAD2	453.25	TRUE	1042	288.61	23319.8	0.091678	enh125277-TEAD2
chr19	49835000	49840000	5001	*	chr19	49840000	49845000	5001	*	enh125278	promoter	95.7641	TEAD2	453.25	TRUE	1042	288.61	27638.5	0.108656	enh125278-TEAD2
chr19	49845000	49850000	5001	*	chr19	49840000	49845000	5001	*	enh125279	genic	61.8531	TEAD2	453.25	TRUE	1042	407.306	25193.2	0.0990426	enh125279-TEAD2
chr19	49850000	49855000	5001	*	chr19	49840000	49845000	5001	*	enh125280	genic	67.1157	TEAD2	453.25	TRUE	1042	209.634	14069.7	0.0553127	enh125280-TEAD2
chr19	49855000	49860000	5001	*	chr19	49840000	49845000	5001	*	enh125281	genic	83.2575	TEAD2	453.25	TRUE	1042	167.194	13920.2	0.0547248	enh125281-TEAD2
chr19	49865000	49870000	5001	*	chr19	49840000	49845000	5001	*	enh125282	promoter	98.3015	TEAD2	453.25	TRUE	1042	83.6789	8225.77	0.0323382	enh125282-TEAD2
chr19	49835000	49840000	5001	*	chr19	49865000	49870000	5001	*	enh125276	intergenic	75.2383	DKKL1	612	TRUE	1043	62.6845	4716.28	0.0201802	enh125276-DKKL1
chr19	49835000	49840000	5001	*	chr19	49865000	49870000	5001	*	enh125277	intergenic	80.8005	DKKL1	612	TRUE	1043	62.6845	5064.94	0.0216721	enh125277-DKKL1
chr19	49835000	49840000	5001	*	chr19	49865000	49870000	5001	*	enh125278	promoter	95.7641	DKKL1	612	TRUE	1043	62.6845	6002.93	0.0256856	enh125278-DKKL1
chr19	49845000	49850000	5001	*	chr19	49865000	49870000	5001	*	enh125279	genic	61.8531	DKKL1	612	TRUE	1043	91.3882	5652.65	0.0241868	enh125279-DKKL1
chr19	49850000	49855000	5001	*	chr19	49865000	49870000	5001	*	enh125280	genic	67.1157	DKKL1	612	TRUE	1043	104.115	6987.72	0.0298994	enh125280-DKKL1
chr19	49855000	49860000	5001	*	chr19	49865000	49870000	5001	*	enh125281	genic	83.2575	DKKL1	612	TRUE	1043	157.83	13140.5	0.0562263	enh125281-DKKL1
chr19	49865000	49870000	5001	*	chr19	49865000	49870000	5001	*	enh125282	promoter	98.3015	DKKL1	612	TRUE	1043	517.025	50824.3	0.21747	enh125282-DKKL1
chr19	49890000	49895000	5001	*	chr19	49865000	49870000	5001	*	enh125283	promoter	103.139	DKKL1	612	TRUE	1043	68.885	7104.75	0.0304002	enh125283-DKKL1
chr19	49835000	49840000	5001	*	chr19	49870000	49875000	5001	*	enh125276	intergenic	75.2383	LOC101928295	1137.12	TRUE	1044	55.8157	4199.48	0.0214115	enh125276-LOC101928295
chr19	49835000	49840000	5001	*	chr19	49870000	49875000	5001	*	enh125277	intergenic	80.8005	LOC101928295	1137.12	TRUE	1044	55.8157	4509.93	0.0229944	enh125277-LOC101928295
chr19	49835000	49840000	5001	*	chr19	49870000	49875000	5001	*	enh125278	promoter	95.7641	LOC101928295	1137.12	TRUE	1044	55.8157	5345.14	0.0272528	enh125278-LOC101928295
chr19	49850000	49855000	5001	*	chr19	49870000	49875000	5001	*	enh125280	genic	67.1157	LOC101928295	1137.12	TRUE	1044	73.1347	4908.49	0.0250265	enh125280-LOC101928295
chr19	49855000	49860000	5001	*	chr19	49870000	49875000	5001	*	enh125281	genic	83.2575	LOC101928295	1137.12	TRUE	1044	92.0982	7667.87	0.0390955	enh125281-LOC101928295
chr19	49865000	49870000	5001	*	chr19	49870000	49875000	5001	*	enh125282	promoter	98.3015	LOC101928295	1137.12	TRUE	1044	265.837	26132.2	0.133238	enh125282-LOC101928295
chr19	49890000	49895000	5001	*	chr19	49870000	49875000	5001	*	enh125283	promoter	103.139	LOC101928295	1137.12	TRUE	1044	87.3584	9010.08	0.0459389	enh125283-LOC101928295
chr19	49955000	49960000	5001	*	chr19	49870000	49875000	5001	*	enh125293	promoter	118.432	LOC101928295	1137.12	TRUE	1044	38.1684	4520.35	0.0230475	enh125293-LOC101928295
chr19	49865000	49870000	5001	*	chr19	49890000	49895000	5001	*	enh125282	promoter	98.3015	CCDC155	1353.12	TRUE	1045	68.885	6771.5	0.025981	enh125282-CCDC155
chr19	49890000	49895000	5001	*	chr19	49890000	49895000	5001	*	enh125283	promoter	103.139	CCDC155	1353.12	TRUE	1045	543.158	56020.9	0.214942	enh125283-CCDC155
chr19	49895000	49900000	5001	*	chr19	49890000	49895000	5001	*	enh125284	genic	70.6846	CCDC155	1353.12	TRUE	1045	297.055	20997.2	0.0805624	enh125284-CCDC155
chr19	49910000	49915000	5001	*	chr19	49890000	49895000	5001	*	enh125285	genic	85.937	CCDC155	1353.12	TRUE	1045	83.4483	7171.3	0.0275149	enh125285-CCDC155
chr19	49930000	49935000	5001	*	chr19	49890000	49895000	5001	*	enh125289	genic	61.4262	CCDC155	1353.12	TRUE	1045	112.818	6929.98	0.026589	enh125289-CCDC155
chr19	49940000	49945000	5001	*	chr19	49890000	49895000	5001	*	enh125290	promoter	73.8958	CCDC155	1353.12	TRUE	1045	92.5207	6836.88	0.0262319	enh125290-CCDC155
chr19	49945000	49950000	5001	*	chr19	49890000	49895000	5001	*	enh125291	intergenic	101.098	CCDC155	1353.12	TRUE	1045	105.597	10675.7	0.0409607	enh125291-CCDC155
chr19	49955000	49960000	5001	*	chr19	49890000	49895000	5001	*	enh125293	promoter	118.432	CCDC155	1353.12	TRUE	1045	46.2202	5473.94	0.0210025	enh125293-CCDC155
chr19	49890000	49895000	5001	*	chr19	49925000	49930000	5001	*	enh125283	promoter	103.139	PTH2	102.875	TRUE	1046	64.5311	6655.69	0.0245764	enh125283-PTH2
chr19	49895000	49900000	5001	*	chr19	49925000	49930000	5001	*	enh125284	genic	70.6846	PTH2	102.875	TRUE	1046	98.5716	6967.49	0.0257278	enh125284-PTH2
chr19	49910000	49915000	5001	*	chr19	49925000	49930000	5001	*	enh125285	genic	85.937	PTH2	102.875	TRUE	1046	127.176	10929.1	0.0403563	enh125285-PTH2
chr19	49915000	49920000	5001	*	chr19	49925000	49930000	5001	*	enh125286	genic	68.9296	PTH2	102.875	TRUE	1046	166.599	11483.6	0.0424036	enh125286-PTH2
chr19	49920000	49925000	5001	*	chr19	49925000	49930000	5001	*	enh125287	intergenic	66.6708	PTH2	102.875	TRUE	1046	300.004	20001.5	0.0738566	enh125287-PTH2
chr19	49925000	49930000	5001	*	chr19	49925000	49930000	5001	*	enh125288	promoter	75.4789	PTH2	102.875	TRUE	1046	555.881	41957.3	0.154929	enh125288-PTH2
chr19	49930000	49935000	5001	*	chr19	49925000	49930000	5001	*	enh125289	genic	61.4262	PTH2	102.875	TRUE	1046	358.995	22051.7	0.081427	enh125289-PTH2
chr19	49940000	49945000	5001	*	chr19	49925000	49930000	5001	*	enh125290	promoter	73.8958	PTH2	102.875	TRUE	1046	161.159	11909	0.0439745	enh125290-PTH2
chr19	49945000	49950000	5001	*	chr19	49925000	49930000	5001	*	enh125291	intergenic	101.098	PTH2	102.875	TRUE	1046	102.008	10312.8	0.0380804	enh125291-PTH2
chr19	49890000	49895000	5001	*	chr19	49925000	49930000	5001	*	enh125283	promoter	103.139	GFY	35	TRUE	1047	64.5311	6655.69	0.0245764	enh125283-GFY
chr19	49895000	49900000	5001	*	chr19	49925000	49930000	5001	*	enh125284	genic	70.6846	GFY	35	TRUE	1047	98.5716	6967.49	0.0257278	enh125284-GFY
chr19	49910000	49915000	5001	*	chr19	49925000	49930000	5001	*	enh125285	genic	85.937	GFY	35	TRUE	1047	127.176	10929.1	0.0403563	enh125285-GFY
chr19	49915000	49920000	5001	*	chr19	49925000	49930000	5001	*	enh125286	genic	68.9296	GFY	35	TRUE	1047	166.599	11483.6	0.0424036	enh125286-GFY
chr19	49920000	49925000	5001	*	chr19	49925000	49930000	5001	*	enh125287	intergenic	66.6708	GFY	35	TRUE	1047	300.004	20001.5	0.0738566	enh125287-GFY
chr19	49925000	49930000	5001	*	chr19	49925000	49930000	5001	*	enh125288	promoter	75.4789	GFY	35	TRUE	1047	555.881	41957.3	0.154929	enh125288-GFY
chr19	49930000	49935000	5001	*	chr19	49925000	49930000	5001	*	enh125289	genic	61.4262	GFY	35	TRUE	1047	358.995	22051.7	0.081427	enh125289-GFY
chr19	49940000	49945000	5001	*	chr19	49925000	49930000	5001	*	enh125290	promoter	73.8958	GFY	35	TRUE	1047	161.159	11909	0.0439745	enh125290-GFY
chr19	49945000	49950000	5001	*	chr19	49925000	49930000	5001	*	enh125291	intergenic	101.098	GFY	35	TRUE	1047	102.008	10312.8	0.0380804	enh125291-GFY
chr19	49890000	49895000	5001	*	chr19	49930000	49935000	5001	*	enh125283	promoter	103.139	SLC17A7	217.125	TRUE	1048	112.818	11636	0.045389	enh125283-SLC17A7
chr19	49895000	49900000	5001	*	chr19	49930000	49935000	5001	*	enh125284	genic	70.6846	SLC17A7	217.125	TRUE	1048	101.23	7155.4	0.0279115	enh125284-SLC17A7
chr19	49910000	49915000	5001	*	chr19	49930000	49935000	5001	*	enh125285	genic	85.937	SLC17A7	217.125	TRUE	1048	111.941	9619.88	0.0375248	enh125285-SLC17A7
chr19	49915000	49920000	5001	*	chr19	49930000	49935000	5001	*	enh125286	genic	68.9296	SLC17A7	217.125	TRUE	1048	131.46	9061.49	0.0353466	enh125286-SLC17A7
chr19	49920000	49925000	5001	*	chr19	49930000	49935000	5001	*	enh125287	intergenic	66.6708	SLC17A7	217.125	TRUE	1048	152.332	10156.1	0.0396164	enh125287-SLC17A7
chr19	49925000	49930000	5001	*	chr19	49930000	49935000	5001	*	enh125288	promoter	75.4789	SLC17A7	217.125	TRUE	1048	358.995	27096.6	0.105697	enh125288-SLC17A7
chr19	49930000	49935000	5001	*	chr19	49930000	49935000	5001	*	enh125289	genic	61.4262	SLC17A7	217.125	TRUE	1048	637.064	39132.4	0.152646	enh125289-SLC17A7
chr19	49940000	49945000	5001	*	chr19	49930000	49935000	5001	*	enh125290	promoter	73.8958	SLC17A7	217.125	TRUE	1048	181.626	13421.4	0.0523536	enh125290-SLC17A7
chr19	49945000	49950000	5001	*	chr19	49930000	49935000	5001	*	enh125291	intergenic	101.098	SLC17A7	217.125	TRUE	1048	99.0453	10013.3	0.0390594	enh125291-SLC17A7
chr19	49890000	49895000	5001	*	chr19	49945000	49950000	5001	*	enh125283	promoter	103.139	PIH1D1	890.875	TRUE	1049	105.597	10891.2	0.0391103	enh125283-PIH1D1
chr19	49895000	49900000	5001	*	chr19	49945000	49950000	5001	*	enh125284	genic	70.6846	PIH1D1	890.875	TRUE	1049	122.041	8626.45	0.0309776	enh125284-PIH1D1
chr19	49910000	49915000	5001	*	chr19	49945000	49950000	5001	*	enh125285	genic	85.937	PIH1D1	890.875	TRUE	1049	79.4487	6827.58	0.0245178	enh125285-PIH1D1
chr19	49925000	49930000	5001	*	chr19	49945000	49950000	5001	*	enh125288	promoter	75.4789	PIH1D1	890.875	TRUE	1049	102.008	7699.42	0.0276486	enh125288-PIH1D1
chr19	49930000	49935000	5001	*	chr19	49945000	49950000	5001	*	enh125289	genic	61.4262	PIH1D1	890.875	TRUE	1049	99.0453	6083.98	0.0218476	enh125289-PIH1D1
chr19	49940000	49945000	5001	*	chr19	49945000	49950000	5001	*	enh125290	promoter	73.8958	PIH1D1	890.875	TRUE	1049	254.868	18833.7	0.0676318	enh125290-PIH1D1
chr19	49945000	49950000	5001	*	chr19	49945000	49950000	5001	*	enh125291	intergenic	101.098	PIH1D1	890.875	TRUE	1049	496.34	50179.1	0.180193	enh125291-PIH1D1
chr19	49955000	49960000	5001	*	chr19	49945000	49950000	5001	*	enh125292	promoter	100.28	PIH1D1	890.875	TRUE	1049	108.8	10910.4	0.0391793	enh125292-PIH1D1
chr19	49955000	49960000	5001	*	chr19	49945000	49950000	5001	*	enh125293	promoter	118.432	PIH1D1	890.875	TRUE	1049	108.8	12885.3	0.0462713	enh125293-PIH1D1
chr19	49945000	49950000	5001	*	chr19	49955000	49960000	5001	*	enh125291	intergenic	101.098	ALDH16A1	1937.88	TRUE	1050	108.8	10999.5	0.0320611	enh125291-ALDH16A1
chr19	49955000	49960000	5001	*	chr19	49955000	49960000	5001	*	enh125292	promoter	100.28	ALDH16A1	1937.88	TRUE	1050	476.471	47780.4	0.13927	enh125292-ALDH16A1
chr19	49955000	49960000	5001	*	chr19	49955000	49960000	5001	*	enh125293	promoter	118.432	ALDH16A1	1937.88	TRUE	1050	476.471	56429.3	0.164479	enh125293-ALDH16A1
chr19	49960000	49965000	5001	*	chr19	49955000	49960000	5001	*	enh125294	genic	66.6708	ALDH16A1	1937.88	TRUE	1050	377.612	25175.7	0.0733818	enh125294-ALDH16A1
chr19	49970000	49975000	5001	*	chr19	49955000	49960000	5001	*	enh125295	genic	81.5925	ALDH16A1	1937.88	TRUE	1050	137.29	11201.8	0.032651	enh125295-ALDH16A1
chr19	49970000	49975000	5001	*	chr19	49955000	49960000	5001	*	enh125296	genic	63.2526	ALDH16A1	1937.88	TRUE	1050	137.29	8683.96	0.0253119	enh125296-ALDH16A1
chr19	49975000	49980000	5001	*	chr19	49955000	49960000	5001	*	enh125297	promoter	86.5637	ALDH16A1	1937.88	TRUE	1050	111.295	9634.08	0.0280813	enh125297-ALDH16A1
chr19	49980000	49985000	5001	*	chr19	49955000	49960000	5001	*	enh125298	genic	87.2736	ALDH16A1	1937.88	TRUE	1050	82.565	7205.75	0.0210032	enh125298-ALDH16A1
chr19	49955000	49960000	5001	*	chr19	49975000	49980000	5001	*	enh125292	promoter	100.28	FLT3LG	646.25	TRUE	1051	111.295	11160.6	0.0335405	enh125292-FLT3LG
chr19	49955000	49960000	5001	*	chr19	49975000	49980000	5001	*	enh125293	promoter	118.432	FLT3LG	646.25	TRUE	1051	111.295	13180.8	0.0396118	enh125293-FLT3LG
chr19	49960000	49965000	5001	*	chr19	49975000	49980000	5001	*	enh125294	genic	66.6708	FLT3LG	646.25	TRUE	1051	140.606	9374.33	0.0281723	enh125294-FLT3LG
chr19	49970000	49975000	5001	*	chr19	49975000	49980000	5001	*	enh125295	genic	81.5925	FLT3LG	646.25	TRUE	1051	334.687	27308	0.0820675	enh125295-FLT3LG
chr19	49970000	49975000	5001	*	chr19	49975000	49980000	5001	*	enh125296	genic	63.2526	FLT3LG	646.25	TRUE	1051	334.687	21169.9	0.0636208	enh125296-FLT3LG
chr19	49975000	49980000	5001	*	chr19	49975000	49980000	5001	*	enh125297	promoter	86.5637	FLT3LG	646.25	TRUE	1051	625.57	54151.6	0.162739	enh125297-FLT3LG
chr19	49980000	49985000	5001	*	chr19	49975000	49980000	5001	*	enh125298	genic	87.2736	FLT3LG	646.25	TRUE	1051	310.477	27096.5	0.0814317	enh125298-FLT3LG
chr19	49990000	49995000	5001	*	chr19	49975000	49980000	5001	*	enh125299	promoter	108.185	FLT3LG	646.25	TRUE	1051	106.209	11490.2	0.0345309	enh125299-FLT3LG
chr19	49995000	50000000	5001	*	chr19	49975000	49980000	5001	*	enh125300	promoter	116.921	FLT3LG	646.25	TRUE	1051	77.1212	9017.08	0.0270986	enh125300-FLT3LG
chr19	49955000	49960000	5001	*	chr19	49990000	49995000	5001	*	enh125293	promoter	118.432	RPL13A	1887.88	TRUE	1052	60.2002	7129.61	0.021038	enh125293-RPL13A
chr19	49975000	49980000	5001	*	chr19	49990000	49995000	5001	*	enh125297	promoter	86.5637	RPL13A	1887.88	TRUE	1052	106.209	9193.82	0.027129	enh125297-RPL13A
chr19	49980000	49985000	5001	*	chr19	49990000	49995000	5001	*	enh125298	genic	87.2736	RPL13A	1887.88	TRUE	1052	172.3	15037.3	0.0443718	enh125298-RPL13A
chr19	49990000	49995000	5001	*	chr19	49990000	49995000	5001	*	enh125299	promoter	108.185	RPL13A	1887.88	TRUE	1052	659.792	71379.4	0.210625	enh125299-RPL13A
chr19	49995000	50000000	5001	*	chr19	49990000	49995000	5001	*	enh125300	promoter	116.921	RPL13A	1887.88	TRUE	1052	380.015	44431.7	0.131109	enh125300-RPL13A
chr19	50000000	50005000	5001	*	chr19	49990000	49995000	5001	*	enh125301	genic	88.5768	RPL13A	1887.88	TRUE	1052	128.347	11368.5	0.0335461	enh125301-RPL13A
chr19	49955000	49960000	5001	*	chr19	49990000	49995000	5001	*	enh125293	promoter	118.432	RPL13AP5	1880.25	TRUE	1053	60.2002	7129.61	0.021038	enh125293-RPL13AP5
chr19	49975000	49980000	5001	*	chr19	49990000	49995000	5001	*	enh125297	promoter	86.5637	RPL13AP5	1880.25	TRUE	1053	106.209	9193.82	0.027129	enh125297-RPL13AP5
chr19	49980000	49985000	5001	*	chr19	49990000	49995000	5001	*	enh125298	genic	87.2736	RPL13AP5	1880.25	TRUE	1053	172.3	15037.3	0.0443718	enh125298-RPL13AP5
chr19	49990000	49995000	5001	*	chr19	49990000	49995000	5001	*	enh125299	promoter	108.185	RPL13AP5	1880.25	TRUE	1053	659.792	71379.4	0.210625	enh125299-RPL13AP5
chr19	49995000	50000000	5001	*	chr19	49990000	49995000	5001	*	enh125300	promoter	116.921	RPL13AP5	1880.25	TRUE	1053	380.015	44431.7	0.131109	enh125300-RPL13AP5
chr19	50000000	50005000	5001	*	chr19	49990000	49995000	5001	*	enh125301	genic	88.5768	RPL13AP5	1880.25	TRUE	1053	128.347	11368.5	0.0335461	enh125301-RPL13AP5
chr19	49980000	49985000	5001	*	chr19	49995000	50000000	5001	*	enh125298	genic	87.2736	RPS11	1369.12	TRUE	1054	92.8037	8099.31	0.0224382	enh125298-RPS11
chr19	49990000	49995000	5001	*	chr19	49995000	50000000	5001	*	enh125299	promoter	108.185	RPS11	1369.12	TRUE	1054	380.015	41111.8	0.113896	enh125299-RPS11
chr19	49995000	50000000	5001	*	chr19	49995000	50000000	5001	*	enh125300	promoter	116.921	RPS11	1369.12	TRUE	1054	761.375	89020.7	0.246622	enh125300-RPS11
chr19	50000000	50005000	5001	*	chr19	49995000	50000000	5001	*	enh125301	genic	88.5768	RPS11	1369.12	TRUE	1054	320.382	28378.4	0.0786193	enh125301-RPS11
chr19	50010000	50015000	5001	*	chr19	50015000	50020000	5001	*	enh125303	intergenic	77.0052	FCGRT	2386.25	TRUE	1055	242.997	18712	0.0449729	enh125303-FCGRT
chr19	50015000	50020000	5001	*	chr19	50015000	50020000	5001	*	enh125304	promoter	116.123	FCGRT	2386.25	TRUE	1055	671.609	77989.6	0.187442	enh125304-FCGRT
chr19	50015000	50020000	5001	*	chr19	50015000	50020000	5001	*	enh125305	genic	109.043	FCGRT	2386.25	TRUE	1055	671.609	73234.5	0.176013	enh125305-FCGRT
chr19	50020000	50025000	5001	*	chr19	50015000	50020000	5001	*	enh125306	genic	79.2487	FCGRT	2386.25	TRUE	1055	288.909	22895.6	0.0550277	enh125306-FCGRT
chr19	50025000	50030000	5001	*	chr19	50015000	50020000	5001	*	enh125307	genic	84.9342	FCGRT	2386.25	TRUE	1055	187.938	15962.4	0.0383642	enh125307-FCGRT
chr19	50030000	50035000	5001	*	chr19	50015000	50020000	5001	*	enh125308	promoter	77.356	FCGRT	2386.25	TRUE	1055	145.963	11291.1	0.0271373	enh125308-FCGRT
chr19	50035000	50040000	5001	*	chr19	50015000	50020000	5001	*	enh125309	genic	80.9842	FCGRT	2386.25	TRUE	1055	135.337	10960.2	0.0263419	enh125309-FCGRT
chr19	50040000	50045000	5001	*	chr19	50015000	50020000	5001	*	enh125310	genic	70.1749	FCGRT	2386.25	TRUE	1055	135.025	9475.39	0.0227733	enh125310-FCGRT
chr19	50010000	50015000	5001	*	chr19	50030000	50035000	5001	*	enh125303	intergenic	77.0052	RCN3	574.25	TRUE	1056	120.169	9253.66	0.0274734	enh125303-RCN3
chr19	50015000	50020000	5001	*	chr19	50030000	50035000	5001	*	enh125304	promoter	116.123	RCN3	574.25	TRUE	1056	145.963	16949.8	0.0503225	enh125304-RCN3
chr19	50015000	50020000	5001	*	chr19	50030000	50035000	5001	*	enh125305	genic	109.043	RCN3	574.25	TRUE	1056	145.963	15916.3	0.0472543	enh125305-RCN3
chr19	50020000	50025000	5001	*	chr19	50030000	50035000	5001	*	enh125306	genic	79.2487	RCN3	574.25	TRUE	1056	206.243	16344.5	0.0485253	enh125306-RCN3
chr19	50025000	50030000	5001	*	chr19	50030000	50035000	5001	*	enh125307	genic	84.9342	RCN3	574.25	TRUE	1056	362.107	30755.3	0.0913098	enh125307-RCN3
chr19	50030000	50035000	5001	*	chr19	50030000	50035000	5001	*	enh125308	promoter	77.356	RCN3	574.25	TRUE	1056	803.503	62155.7	0.184535	enh125308-RCN3
chr19	50035000	50040000	5001	*	chr19	50030000	50035000	5001	*	enh125309	genic	80.9842	RCN3	574.25	TRUE	1056	341.89	27687.7	0.0822025	enh125309-RCN3
chr19	50040000	50045000	5001	*	chr19	50030000	50035000	5001	*	enh125310	genic	70.1749	RCN3	574.25	TRUE	1056	199.629	14009	0.0415915	enh125310-RCN3
chr19	50000000	50005000	5001	*	chr19	50055000	50060000	5001	*	enh125301	genic	88.5768	NOSIP	826.125	TRUE	1057	80.2581	7109.01	0.020206	enh125301-NOSIP
chr19	50005000	50010000	5001	*	chr19	50055000	50060000	5001	*	enh125302	intergenic	67.9798	NOSIP	826.125	TRUE	1057	120.195	8170.83	0.023224	enh125302-NOSIP
chr19	50010000	50015000	5001	*	chr19	50055000	50060000	5001	*	enh125303	intergenic	77.0052	NOSIP	826.125	TRUE	1057	114.476	8815.21	0.0250556	enh125303-NOSIP
chr19	50015000	50020000	5001	*	chr19	50055000	50060000	5001	*	enh125304	promoter	116.123	NOSIP	826.125	TRUE	1057	77.5361	9003.76	0.0255915	enh125304-NOSIP
chr19	50015000	50020000	5001	*	chr19	50055000	50060000	5001	*	enh125305	genic	109.043	NOSIP	826.125	TRUE	1057	77.5361	8454.79	0.0240311	enh125305-NOSIP
chr19	50040000	50045000	5001	*	chr19	50055000	50060000	5001	*	enh125310	genic	70.1749	NOSIP	826.125	TRUE	1057	114.578	8040.49	0.0228536	enh125310-NOSIP
chr19	50050000	50055000	5001	*	chr19	50055000	50060000	5001	*	enh125311	intergenic	69.7361	NOSIP	826.125	TRUE	1057	295.483	20605.8	0.0585681	enh125311-NOSIP
chr19	50055000	50060000	5001	*	chr19	50055000	50060000	5001	*	enh125312	intergenic	85.5158	NOSIP	826.125	TRUE	1057	734.403	62803	0.178506	enh125312-NOSIP
chr19	50055000	50060000	5001	*	chr19	50055000	50060000	5001	*	enh125313	intergenic	69.0755	NOSIP	826.125	TRUE	1057	734.403	50729.2	0.144188	enh125313-NOSIP
chr19	50070000	50075000	5001	*	chr19	50055000	50060000	5001	*	enh125314	genic	69.0426	NOSIP	826.125	TRUE	1057	145.893	10072.8	0.0286301	enh125314-NOSIP
chr19	50070000	50075000	5001	*	chr19	50055000	50060000	5001	*	enh125315	genic	70.5778	NOSIP	826.125	TRUE	1057	145.893	10296.8	0.0292667	enh125315-NOSIP
chr19	50015000	50020000	5001	*	chr19	50080000	50085000	5001	*	enh125304	promoter	116.123	PRRG2	821.625	TRUE	1058	51.4107	5969.99	0.0206628	enh125304-PRRG2
chr19	50055000	50060000	5001	*	chr19	50080000	50085000	5001	*	enh125312	intergenic	85.5158	PRRG2	821.625	TRUE	1058	75.4898	6455.56	0.0223434	enh125312-PRRG2
chr19	50070000	50075000	5001	*	chr19	50080000	50085000	5001	*	enh125314	genic	69.0426	PRRG2	821.625	TRUE	1058	145.314	10032.9	0.034725	enh125314-PRRG2
chr19	50070000	50075000	5001	*	chr19	50080000	50085000	5001	*	enh125315	genic	70.5778	PRRG2	821.625	TRUE	1058	145.314	10256	0.0354971	enh125315-PRRG2
chr19	50080000	50085000	5001	*	chr19	50080000	50085000	5001	*	enh125316	promoter	87.0569	PRRG2	821.625	TRUE	1058	532.362	46345.8	0.160408	enh125316-PRRG2
chr19	50090000	50095000	5001	*	chr19	50080000	50085000	5001	*	enh125317	promoter	123.665	PRRG2	821.625	TRUE	1058	185.754	22971.3	0.0795063	enh125317-PRRG2
chr19	50095000	50100000	5001	*	chr19	50080000	50085000	5001	*	enh125318	genic	81.414	PRRG2	821.625	TRUE	1058	85.1876	6935.46	0.0240044	enh125318-PRRG2
chr19	50080000	50085000	5001	*	chr19	50090000	50095000	5001	*	enh125316	promoter	87.0569	PRR12	1880.75	TRUE	1059	185.754	16171.2	0.0524497	enh125316-PRR12
chr19	50090000	50095000	5001	*	chr19	50090000	50095000	5001	*	enh125317	promoter	123.665	PRR12	1880.75	TRUE	1059	685.651	84791.1	0.275012	enh125317-PRR12
chr19	50095000	50100000	5001	*	chr19	50090000	50095000	5001	*	enh125318	genic	81.414	PRR12	1880.75	TRUE	1059	214.769	17485.2	0.0567116	enh125318-PRR12
chr19	50100000	50105000	5001	*	chr19	50090000	50095000	5001	*	enh125319	genic	60.1829	PRR12	1880.75	TRUE	1059	106.887	6432.76	0.020864	enh125319-PRR12
chr19	50140000	50145000	5001	*	chr19	50090000	50095000	5001	*	enh125323	promoter	129.446	PRR12	1880.75	TRUE	1059	58.9573	7631.79	0.024753	enh125323-PRR12
chr19	50090000	50095000	5001	*	chr19	50135000	50140000	5001	*	enh125317	promoter	123.665	RRAS	1047.88	TRUE	1060	56.547	6992.88	0.0316411	enh125317-RRAS
chr19	50095000	50100000	5001	*	chr19	50135000	50140000	5001	*	enh125318	genic	81.414	RRAS	1047.88	TRUE	1060	75.6237	6156.83	0.0278582	enh125318-RRAS
chr19	50105000	50110000	5001	*	chr19	50135000	50140000	5001	*	enh125320	genic	67.7118	RRAS	1047.88	TRUE	1060	87.7929	5944.61	0.026898	enh125320-RRAS
chr19	50115000	50120000	5001	*	chr19	50135000	50140000	5001	*	enh125321	genic	78.9588	RRAS	1047.88	TRUE	1060	143.072	11296.8	0.0511155	enh125321-RRAS
chr19	50115000	50120000	5001	*	chr19	50135000	50140000	5001	*	enh125322	genic	79.8686	RRAS	1047.88	TRUE	1060	143.072	11427	0.0517044	enh125322-RRAS
chr19	50140000	50145000	5001	*	chr19	50135000	50140000	5001	*	enh125323	promoter	129.446	RRAS	1047.88	TRUE	1060	333.586	43181.4	0.195386	enh125323-RRAS
chr19	50145000	50150000	5001	*	chr19	50135000	50140000	5001	*	enh125324	promoter	117.722	RRAS	1047.88	TRUE	1060	101.35	11931.1	0.0539853	enh125324-RRAS
chr19	50165000	50170000	5001	*	chr19	50135000	50140000	5001	*	enh125326	promoter	119.993	RRAS	1047.88	TRUE	1060	54.5975	6551.34	0.0296433	enh125326-RRAS
chr19	50175000	50180000	5001	*	chr19	50135000	50140000	5001	*	enh125327	promoter	131.903	RRAS	1047.88	TRUE	1060	52.4201	6914.35	0.0312858	enh125327-RRAS
chr19	50140000	50145000	5001	*	chr19	50145000	50150000	5001	*	enh125323	promoter	129.446	SCAF1	1521.62	TRUE	1061	212.408	27495.5	0.0963177	enh125323-SCAF1
chr19	50145000	50150000	5001	*	chr19	50145000	50150000	5001	*	enh125324	promoter	117.722	SCAF1	1521.62	TRUE	1061	572.889	67441.3	0.23625	enh125324-SCAF1
chr19	50160000	50165000	5001	*	chr19	50145000	50150000	5001	*	enh125325	genic	65.8512	SCAF1	1521.62	TRUE	1061	207.542	13666.9	0.0478758	enh125325-SCAF1
chr19	50165000	50170000	5001	*	chr19	50145000	50150000	5001	*	enh125326	promoter	119.993	SCAF1	1521.62	TRUE	1061	146.554	17585.5	0.0616028	enh125326-SCAF1
chr19	50175000	50180000	5001	*	chr19	50145000	50150000	5001	*	enh125327	promoter	131.903	SCAF1	1521.62	TRUE	1061	78.1719	10311.1	0.0361202	enh125327-SCAF1
chr19	50140000	50145000	5001	*	chr19	50160000	50165000	5001	*	enh125323	promoter	129.446	IRF3	1456.12	TRUE	1062	81.9306	10605.6	0.0393387	enh125323-IRF3
chr19	50145000	50150000	5001	*	chr19	50160000	50165000	5001	*	enh125324	promoter	117.722	IRF3	1456.12	TRUE	1062	207.542	24432.2	0.090625	enh125324-IRF3
chr19	50160000	50165000	5001	*	chr19	50160000	50165000	5001	*	enh125325	genic	65.8512	IRF3	1456.12	TRUE	1062	771.047	50774.4	0.188335	enh125325-IRF3
chr19	50165000	50170000	5001	*	chr19	50160000	50165000	5001	*	enh125326	promoter	119.993	IRF3	1456.12	TRUE	1062	329.142	39494.8	0.146496	enh125326-IRF3
chr19	50175000	50180000	5001	*	chr19	50160000	50165000	5001	*	enh125327	promoter	131.903	IRF3	1456.12	TRUE	1062	103.273	13622	0.0505272	enh125327-IRF3
chr19	50140000	50145000	5001	*	chr19	50165000	50170000	5001	*	enh125323	promoter	129.446	BCL2L12	1452.12	TRUE	1063	64.7629	8383.3	0.0297718	enh125323-BCL2L12
chr19	50145000	50150000	5001	*	chr19	50165000	50170000	5001	*	enh125324	promoter	117.722	BCL2L12	1452.12	TRUE	1063	146.554	17252.6	0.0612695	enh125324-BCL2L12
chr19	50160000	50165000	5001	*	chr19	50165000	50170000	5001	*	enh125325	genic	65.8512	BCL2L12	1452.12	TRUE	1063	329.142	21674.4	0.0769727	enh125325-BCL2L12
chr19	50165000	50170000	5001	*	chr19	50165000	50170000	5001	*	enh125326	promoter	119.993	BCL2L12	1452.12	TRUE	1063	539.851	64778.5	0.23005	enh125326-BCL2L12
chr19	50175000	50180000	5001	*	chr19	50165000	50170000	5001	*	enh125327	promoter	131.903	BCL2L12	1452.12	TRUE	1063	171.232	22586	0.0802103	enh125327-BCL2L12
chr19	50140000	50145000	5001	*	chr19	50180000	50185000	5001	*	enh125323	promoter	129.446	PRMT1	1789.62	TRUE	1064	48.0247	6216.62	0.0266884	enh125323-PRMT1
chr19	50145000	50150000	5001	*	chr19	50180000	50185000	5001	*	enh125324	promoter	117.722	PRMT1	1789.62	TRUE	1064	45.9613	5410.63	0.0232282	enh125324-PRMT1
chr19	50165000	50170000	5001	*	chr19	50180000	50185000	5001	*	enh125326	promoter	119.993	PRMT1	1789.62	TRUE	1064	83.5632	10027	0.0430467	enh125326-PRMT1
chr19	50175000	50180000	5001	*	chr19	50180000	50185000	5001	*	enh125327	promoter	131.903	PRMT1	1789.62	TRUE	1064	187.613	24746.6	0.106239	enh125327-PRMT1
chr19	50190000	50195000	5001	*	chr19	50180000	50185000	5001	*	enh125328	promoter	75.8768	PRMT1	1789.62	TRUE	1064	129.963	9861.16	0.0423346	enh125328-PRMT1
chr19	50175000	50180000	5001	*	chr19	50190000	50195000	5001	*	enh125327	promoter	131.903	ADM5	74.25	TRUE	1065	57.0233	7521.52	0.0322957	enh125327-ADM5
chr19	50190000	50195000	5001	*	chr19	50190000	50195000	5001	*	enh125328	promoter	75.8768	ADM5	74.25	TRUE	1065	744.124	56461.7	0.242434	enh125328-ADM5
chr19	50215000	50220000	5001	*	chr19	50190000	50195000	5001	*	enh125329	genic	66.2047	ADM5	74.25	TRUE	1065	95.4559	6319.63	0.0271351	enh125329-ADM5
chr19	50215000	50220000	5001	*	chr19	50190000	50195000	5001	*	enh125330	intergenic	60.9246	ADM5	74.25	TRUE	1065	95.4559	5815.62	0.024971	enh125330-ADM5
chr19	50175000	50180000	5001	*	chr19	50190000	50195000	5001	*	enh125327	promoter	131.903	CPT1C	237.875	TRUE	1066	57.0233	7521.52	0.0322957	enh125327-CPT1C
chr19	50190000	50195000	5001	*	chr19	50190000	50195000	5001	*	enh125328	promoter	75.8768	CPT1C	237.875	TRUE	1066	744.124	56461.7	0.242434	enh125328-CPT1C
chr19	50215000	50220000	5001	*	chr19	50190000	50195000	5001	*	enh125329	genic	66.2047	CPT1C	237.875	TRUE	1066	95.4559	6319.63	0.0271351	enh125329-CPT1C
chr19	50215000	50220000	5001	*	chr19	50190000	50195000	5001	*	enh125330	intergenic	60.9246	CPT1C	237.875	TRUE	1066	95.4559	5815.62	0.024971	enh125330-CPT1C
chr19	50220000	50225000	5001	*	chr19	50240000	50245000	5001	*	enh125331	intergenic	81.0749	TSKS	459.375	TRUE	1067	111.216	9016.81	0.0302955	enh125331-TSKS
chr19	50225000	50230000	5001	*	chr19	50240000	50245000	5001	*	enh125332	intergenic	59.3951	TSKS	459.375	TRUE	1067	171.92	10211.2	0.0343084	enh125332-TSKS
chr19	50230000	50235000	5001	*	chr19	50240000	50245000	5001	*	enh125333	intergenic	63.5553	TSKS	459.375	TRUE	1067	168.747	10724.8	0.036034	enh125333-TSKS
chr19	50240000	50245000	5001	*	chr19	50240000	50245000	5001	*	enh125334	intergenic	63.3084	TSKS	459.375	TRUE	1067	591.283	37433.2	0.125771	enh125334-TSKS
chr19	50240000	50245000	5001	*	chr19	50240000	50245000	5001	*	enh125335	genic	79.3227	TSKS	459.375	TRUE	1067	591.283	46902.2	0.157586	enh125335-TSKS
chr19	50245000	50250000	5001	*	chr19	50240000	50245000	5001	*	enh125336	genic	64.4795	TSKS	459.375	TRUE	1067	306.526	19764.6	0.066407	enh125336-TSKS
chr19	50250000	50255000	5001	*	chr19	50240000	50245000	5001	*	enh125337	genic	63.4361	TSKS	459.375	TRUE	1067	149.661	9493.91	0.0318985	enh125337-TSKS
chr19	50260000	50265000	5001	*	chr19	50240000	50245000	5001	*	enh125338	genic	66.1669	TSKS	459.375	TRUE	1067	96.5064	6385.53	0.0214547	enh125338-TSKS
chr19	50260000	50265000	5001	*	chr19	50240000	50245000	5001	*	enh125339	genic	66.9432	TSKS	459.375	TRUE	1067	96.5064	6460.45	0.0217064	enh125339-TSKS
chr19	50265000	50270000	5001	*	chr19	50240000	50245000	5001	*	enh125340	promoter	127.447	TSKS	459.375	TRUE	1067	67.8399	8645.96	0.0290495	enh125340-TSKS
chr19	50245000	50250000	5001	*	chr19	50270000	50275000	5001	*	enh125336	genic	64.4795	AP2A1	2060.88	TRUE	1068	75.6964	4880.87	0.0203592	enh125336-AP2A1
chr19	50250000	50255000	5001	*	chr19	50270000	50275000	5001	*	enh125337	genic	63.4361	AP2A1	2060.88	TRUE	1068	82.6708	5244.32	0.0218752	enh125337-AP2A1
chr19	50260000	50265000	5001	*	chr19	50270000	50275000	5001	*	enh125338	genic	66.1669	AP2A1	2060.88	TRUE	1068	135.969	8996.67	0.0375271	enh125338-AP2A1
chr19	50260000	50265000	5001	*	chr19	50270000	50275000	5001	*	enh125339	genic	66.9432	AP2A1	2060.88	TRUE	1068	135.969	9102.23	0.0379674	enh125339-AP2A1
chr19	50265000	50270000	5001	*	chr19	50270000	50275000	5001	*	enh125340	promoter	127.447	AP2A1	2060.88	TRUE	1068	211.146	26909.9	0.112247	enh125340-AP2A1
chr19	50280000	50285000	5001	*	chr19	50270000	50275000	5001	*	enh125341	genic	83.5754	AP2A1	2060.88	TRUE	1068	192.448	16083.9	0.0670895	enh125341-AP2A1
chr19	50290000	50295000	5001	*	chr19	50270000	50275000	5001	*	enh125342	genic	63.5849	AP2A1	2060.88	TRUE	1068	88.6259	5635.27	0.023506	enh125342-AP2A1
chr19	50295000	50300000	5001	*	chr19	50270000	50275000	5001	*	enh125343	genic	65.543	AP2A1	2060.88	TRUE	1068	79.9959	5243.17	0.0218704	enh125343-AP2A1
chr19	50320000	50325000	5001	*	chr19	50270000	50275000	5001	*	enh125347	promoter	109.294	AP2A1	2060.88	TRUE	1068	55.3874	6053.54	0.0252507	enh125347-AP2A1
chr19	50290000	50295000	5001	*	chr19	50310000	50315000	5001	*	enh125342	genic	63.5849	FUZ	374.25	TRUE	1069	106.697	6784.35	0.020887	enh125342-FUZ
chr19	50295000	50300000	5001	*	chr19	50310000	50315000	5001	*	enh125343	genic	65.543	FUZ	374.25	TRUE	1069	123.57	8099.14	0.0249349	enh125343-FUZ
chr19	50310000	50315000	5001	*	chr19	50310000	50315000	5001	*	enh125344	genic	77.6723	FUZ	374.25	TRUE	1069	675.098	52436.4	0.161436	enh125344-FUZ
chr19	50310000	50315000	5001	*	chr19	50310000	50315000	5001	*	enh125345	genic	76.7104	FUZ	374.25	TRUE	1069	675.098	51787	0.159437	enh125345-FUZ
chr19	50315000	50320000	5001	*	chr19	50310000	50315000	5001	*	enh125346	promoter	81.2693	FUZ	374.25	TRUE	1069	352.391	28638.6	0.0881698	enh125346-FUZ
chr19	50320000	50325000	5001	*	chr19	50310000	50315000	5001	*	enh125347	promoter	109.294	FUZ	374.25	TRUE	1069	142.373	15560.6	0.0479065	enh125347-FUZ
chr19	50335000	50340000	5001	*	chr19	50310000	50315000	5001	*	enh125348	genic	83.4237	FUZ	374.25	TRUE	1069	84.1467	7019.82	0.021612	enh125348-FUZ
chr19	50310000	50315000	5001	*	chr19	50320000	50325000	5001	*	enh125344	genic	77.6723	MED25	1386.5	TRUE	1070	142.373	11058.5	0.0360931	enh125344-MED25
chr19	50310000	50315000	5001	*	chr19	50320000	50325000	5001	*	enh125345	genic	76.7104	MED25	1386.5	TRUE	1070	142.373	10921.5	0.0356461	enh125345-MED25
chr19	50315000	50320000	5001	*	chr19	50320000	50325000	5001	*	enh125346	promoter	81.2693	MED25	1386.5	TRUE	1070	324.457	26368.4	0.0860626	enh125346-MED25
chr19	50320000	50325000	5001	*	chr19	50320000	50325000	5001	*	enh125347	promoter	109.294	MED25	1386.5	TRUE	1070	757.601	82801.6	0.270252	enh125347-MED25
chr19	50335000	50340000	5001	*	chr19	50320000	50325000	5001	*	enh125348	genic	83.4237	MED25	1386.5	TRUE	1070	114.236	9530.01	0.0311045	enh125348-MED25
chr19	50345000	50350000	5001	*	chr19	50320000	50325000	5001	*	enh125349	genic	84.739	MED25	1386.5	TRUE	1070	83.9012	7109.71	0.023205	enh125349-MED25
chr19	50350000	50355000	5001	*	chr19	50320000	50325000	5001	*	enh125350	genic	76.8486	MED25	1386.5	TRUE	1070	81.4825	6261.82	0.0204376	enh125350-MED25
chr19	50350000	50355000	5001	*	chr19	50320000	50325000	5001	*	enh125351	promoter	114.622	MED25	1386.5	TRUE	1070	81.4825	9339.67	0.0304833	enh125351-MED25
chr19	50310000	50315000	5001	*	chr19	50340000	50345000	5001	*	enh125344	genic	77.6723	PTOV1-AS1	1772.88	TRUE	1071	70.4694	5473.52	0.0205413	enh125344-PTOV1-AS1
chr19	50310000	50315000	5001	*	chr19	50340000	50345000	5001	*	enh125345	genic	76.7104	PTOV1-AS1	1772.88	TRUE	1071	70.4694	5405.74	0.0202869	enh125345-PTOV1-AS1
chr19	50315000	50320000	5001	*	chr19	50340000	50345000	5001	*	enh125346	promoter	81.2693	PTOV1-AS1	1772.88	TRUE	1071	70.642	5741.02	0.0215451	enh125346-PTOV1-AS1
chr19	50320000	50325000	5001	*	chr19	50340000	50345000	5001	*	enh125347	promoter	109.294	PTOV1-AS1	1772.88	TRUE	1071	97.2417	10628	0.0398851	enh125347-PTOV1-AS1
chr19	50335000	50340000	5001	*	chr19	50340000	50345000	5001	*	enh125348	genic	83.4237	PTOV1-AS1	1772.88	TRUE	1071	389.737	32513.3	0.122017	enh125348-PTOV1-AS1
chr19	50345000	50350000	5001	*	chr19	50340000	50345000	5001	*	enh125349	genic	84.739	PTOV1-AS1	1772.88	TRUE	1071	360.027	30508.4	0.114493	enh125349-PTOV1-AS1
chr19	50350000	50355000	5001	*	chr19	50340000	50345000	5001	*	enh125350	genic	76.8486	PTOV1-AS1	1772.88	TRUE	1071	155.824	11974.8	0.0449396	enh125350-PTOV1-AS1
chr19	50350000	50355000	5001	*	chr19	50340000	50345000	5001	*	enh125351	promoter	114.622	PTOV1-AS1	1772.88	TRUE	1071	155.824	17860.8	0.0670286	enh125351-PTOV1-AS1
chr19	50370000	50375000	5001	*	chr19	50340000	50345000	5001	*	enh125353	promoter	112.15	PTOV1-AS1	1772.88	TRUE	1071	54.0212	6058.49	0.0227366	enh125353-PTOV1-AS1
chr19	50370000	50375000	5001	*	chr19	50340000	50345000	5001	*	enh125354	genic	113.009	PTOV1-AS1	1772.88	TRUE	1071	54.0212	6104.91	0.0229107	enh125354-PTOV1-AS1
chr19	50320000	50325000	5001	*	chr19	50350000	50355000	5001	*	enh125347	promoter	109.294	PTOV1	1588.75	TRUE	1072	81.4825	8905.59	0.0250161	enh125347-PTOV1
chr19	50335000	50340000	5001	*	chr19	50350000	50355000	5001	*	enh125348	genic	83.4237	PTOV1	1588.75	TRUE	1072	137.774	11493.6	0.032286	enh125348-PTOV1
chr19	50345000	50350000	5001	*	chr19	50350000	50355000	5001	*	enh125349	genic	84.739	PTOV1	1588.75	TRUE	1072	348.526	29533.8	0.0829615	enh125349-PTOV1
chr19	50350000	50355000	5001	*	chr19	50350000	50355000	5001	*	enh125350	genic	76.8486	PTOV1	1588.75	TRUE	1072	662.349	50900.6	0.142982	enh125350-PTOV1
chr19	50350000	50355000	5001	*	chr19	50350000	50355000	5001	*	enh125351	promoter	114.622	PTOV1	1588.75	TRUE	1072	662.349	75919.6	0.213261	enh125351-PTOV1
chr19	50365000	50370000	5001	*	chr19	50350000	50355000	5001	*	enh125352	genic	77.0272	PTOV1	1588.75	TRUE	1072	108.916	8389.48	0.0235664	enh125352-PTOV1
chr19	50370000	50375000	5001	*	chr19	50350000	50355000	5001	*	enh125353	promoter	112.15	PTOV1	1588.75	TRUE	1072	85.6854	9609.64	0.0269938	enh125353-PTOV1
chr19	50370000	50375000	5001	*	chr19	50350000	50355000	5001	*	enh125354	genic	113.009	PTOV1	1588.75	TRUE	1072	85.6854	9683.26	0.0272006	enh125354-PTOV1
chr19	50320000	50325000	5001	*	chr19	50355000	50360000	5001	*	enh125347	promoter	109.294	PTOV1-AS2	121.75	TRUE	1073	50.8674	5559.53	0.0214271	enh125347-PTOV1-AS2
chr19	50335000	50340000	5001	*	chr19	50355000	50360000	5001	*	enh125348	genic	83.4237	PTOV1-AS2	121.75	TRUE	1073	88.4145	7375.86	0.0284275	enh125348-PTOV1-AS2
chr19	50345000	50350000	5001	*	chr19	50355000	50360000	5001	*	enh125349	genic	84.739	PTOV1-AS2	121.75	TRUE	1073	119.118	10093.9	0.0389033	enh125349-PTOV1-AS2
chr19	50350000	50355000	5001	*	chr19	50355000	50360000	5001	*	enh125350	genic	76.8486	PTOV1-AS2	121.75	TRUE	1073	224.528	17254.7	0.0665017	enh125350-PTOV1-AS2
chr19	50350000	50355000	5001	*	chr19	50355000	50360000	5001	*	enh125351	promoter	114.622	PTOV1-AS2	121.75	TRUE	1073	224.528	25735.8	0.099189	enh125351-PTOV1-AS2
chr19	50365000	50370000	5001	*	chr19	50355000	50360000	5001	*	enh125352	genic	77.0272	PTOV1-AS2	121.75	TRUE	1073	248.323	19127.6	0.0737204	enh125352-PTOV1-AS2
chr19	50370000	50375000	5001	*	chr19	50355000	50360000	5001	*	enh125353	promoter	112.15	PTOV1-AS2	121.75	TRUE	1073	110.215	12360.7	0.0476396	enh125353-PTOV1-AS2
chr19	50370000	50375000	5001	*	chr19	50355000	50360000	5001	*	enh125354	genic	113.009	PTOV1-AS2	121.75	TRUE	1073	110.215	12455.4	0.0480046	enh125354-PTOV1-AS2
chr19	50380000	50385000	5001	*	chr19	50355000	50360000	5001	*	enh125355	promoter	136.602	PTOV1-AS2	121.75	TRUE	1073	59.5915	8140.33	0.0313739	enh125355-PTOV1-AS2
chr19	50320000	50325000	5001	*	chr19	50360000	50365000	5001	*	enh125347	promoter	109.294	PNKP	1326.62	TRUE	1074	58.3361	6375.81	0.0251259	enh125347-PNKP
chr19	50345000	50350000	5001	*	chr19	50360000	50365000	5001	*	enh125349	genic	84.739	PNKP	1326.62	TRUE	1074	100.45	8512.06	0.0335444	enh125349-PNKP
chr19	50350000	50355000	5001	*	chr19	50360000	50365000	5001	*	enh125350	genic	76.8486	PNKP	1326.62	TRUE	1074	160.993	12372.1	0.0487561	enh125350-PNKP
chr19	50350000	50355000	5001	*	chr19	50360000	50365000	5001	*	enh125351	promoter	114.622	PNKP	1326.62	TRUE	1074	160.993	18453.3	0.0727209	enh125351-PNKP
chr19	50365000	50370000	5001	*	chr19	50360000	50365000	5001	*	enh125352	genic	77.0272	PNKP	1326.62	TRUE	1074	416.439	32077.2	0.12641	enh125352-PNKP
chr19	50370000	50375000	5001	*	chr19	50360000	50365000	5001	*	enh125353	promoter	112.15	PNKP	1326.62	TRUE	1074	158.194	17741.5	0.0699158	enh125353-PNKP
chr19	50370000	50375000	5001	*	chr19	50360000	50365000	5001	*	enh125354	genic	113.009	PNKP	1326.62	TRUE	1074	158.194	17877.4	0.0704514	enh125354-PNKP
chr19	50380000	50385000	5001	*	chr19	50360000	50365000	5001	*	enh125355	promoter	136.602	PNKP	1326.62	TRUE	1074	45.1243	6164.08	0.0242915	enh125355-PNKP
chr19	50350000	50355000	5001	*	chr19	50370000	50375000	5001	*	enh125351	promoter	114.622	AKT1S1	2652.75	TRUE	1075	85.6854	9821.4	0.0260845	enh125351-AKT1S1
chr19	50365000	50370000	5001	*	chr19	50370000	50375000	5001	*	enh125352	genic	77.0272	AKT1S1	2652.75	TRUE	1075	249.803	19241.6	0.0511034	enh125352-AKT1S1
chr19	50370000	50375000	5001	*	chr19	50370000	50375000	5001	*	enh125353	promoter	112.15	AKT1S1	2652.75	TRUE	1075	643.851	72208	0.191776	enh125353-AKT1S1
chr19	50370000	50375000	5001	*	chr19	50370000	50375000	5001	*	enh125354	genic	113.009	AKT1S1	2652.75	TRUE	1075	643.851	72761.2	0.193245	enh125354-AKT1S1
chr19	50380000	50385000	5001	*	chr19	50370000	50375000	5001	*	enh125355	promoter	136.602	AKT1S1	2652.75	TRUE	1075	118.37	16169.6	0.0429446	enh125355-AKT1S1
chr19	50370000	50375000	5001	*	chr19	50380000	50385000	5001	*	enh125353	promoter	112.15	TBC1D17	1583	TRUE	1076	118.37	13275.2	0.0410117	enh125353-TBC1D17
chr19	50370000	50375000	5001	*	chr19	50380000	50385000	5001	*	enh125354	genic	113.009	TBC1D17	1583	TRUE	1076	118.37	13376.9	0.0413259	enh125354-TBC1D17
chr19	50380000	50385000	5001	*	chr19	50380000	50385000	5001	*	enh125355	promoter	136.602	TBC1D17	1583	TRUE	1076	611.568	83541.6	0.258088	enh125355-TBC1D17
chr19	50390000	50395000	5001	*	chr19	50380000	50385000	5001	*	enh125356	genic	64.6962	TBC1D17	1583	TRUE	1076	174.373	11281.2	0.0348516	enh125356-TBC1D17
chr19	50395000	50400000	5001	*	chr19	50380000	50385000	5001	*	enh125357	genic	65.3361	TBC1D17	1583	TRUE	1076	135.307	8840.41	0.027311	enh125357-TBC1D17
chr19	50400000	50405000	5001	*	chr19	50380000	50385000	5001	*	enh125358	genic	101.695	TBC1D17	1583	TRUE	1076	93.0547	9463.2	0.029235	enh125358-TBC1D17
chr19	50405000	50410000	5001	*	chr19	50380000	50385000	5001	*	enh125359	genic	67.0826	TBC1D17	1583	TRUE	1076	99.7036	6688.38	0.0206627	enh125359-TBC1D17
chr19	50370000	50375000	5001	*	chr19	50390000	50395000	5001	*	enh125353	promoter	112.15	IL4I1	3886.38	TRUE	1077	66.3975	7446.49	0.0251245	enh125353-IL4I1
chr19	50370000	50375000	5001	*	chr19	50390000	50395000	5001	*	enh125354	genic	113.009	IL4I1	3886.38	TRUE	1077	66.3975	7503.54	0.025317	enh125354-IL4I1
chr19	50380000	50385000	5001	*	chr19	50390000	50395000	5001	*	enh125355	promoter	136.602	IL4I1	3886.38	TRUE	1077	174.373	23819.7	0.0803677	enh125355-IL4I1
chr19	50390000	50395000	5001	*	chr19	50390000	50395000	5001	*	enh125356	genic	64.6962	IL4I1	3886.38	TRUE	1077	878.318	56823.8	0.191724	enh125356-IL4I1
chr19	50395000	50400000	5001	*	chr19	50390000	50395000	5001	*	enh125357	genic	65.3361	IL4I1	3886.38	TRUE	1077	366.299	23932.6	0.0807485	enh125357-IL4I1
chr19	50400000	50405000	5001	*	chr19	50390000	50395000	5001	*	enh125358	genic	101.695	IL4I1	3886.38	TRUE	1077	165.162	16796.1	0.0566701	enh125358-IL4I1
chr19	50405000	50410000	5001	*	chr19	50390000	50395000	5001	*	enh125359	genic	67.0826	IL4I1	3886.38	TRUE	1077	117.89	7908.33	0.0266827	enh125359-IL4I1
chr19	50410000	50415000	5001	*	chr19	50390000	50395000	5001	*	enh125360	genic	80.1161	IL4I1	3886.38	TRUE	1077	82.1974	6585.34	0.0222189	enh125360-IL4I1
chr19	50430000	50435000	5001	*	chr19	50390000	50395000	5001	*	enh125364	promoter	126.016	IL4I1	3886.38	TRUE	1077	53.7851	6777.8	0.0228683	enh125364-IL4I1
chr19	50380000	50385000	5001	*	chr19	50410000	50415000	5001	*	enh125355	promoter	136.602	NUP62	3240.12	TRUE	1078	69.4497	9486.99	0.0301901	enh125355-NUP62
chr19	50395000	50400000	5001	*	chr19	50410000	50415000	5001	*	enh125357	genic	65.3361	NUP62	3240.12	TRUE	1078	96.3364	6294.25	0.02003	enh125357-NUP62
chr19	50400000	50405000	5001	*	chr19	50410000	50415000	5001	*	enh125358	genic	101.695	NUP62	3240.12	TRUE	1078	184.948	18808.3	0.0598529	enh125358-NUP62
chr19	50405000	50410000	5001	*	chr19	50410000	50415000	5001	*	enh125359	genic	67.0826	NUP62	3240.12	TRUE	1078	389.568	26133.2	0.0831628	enh125359-NUP62
chr19	50410000	50415000	5001	*	chr19	50410000	50415000	5001	*	enh125360	genic	80.1161	NUP62	3240.12	TRUE	1078	621.632	49802.7	0.158485	enh125360-NUP62
chr19	50415000	50420000	5001	*	chr19	50410000	50415000	5001	*	enh125361	genic	64.0801	NUP62	3240.12	TRUE	1078	334.106	21409.5	0.0681307	enh125361-NUP62
chr19	50420000	50425000	5001	*	chr19	50410000	50415000	5001	*	enh125362	genic	94.3504	NUP62	3240.12	TRUE	1078	134.003	12643.2	0.0402341	enh125362-NUP62
chr19	50425000	50430000	5001	*	chr19	50410000	50415000	5001	*	enh125363	genic	86.5022	NUP62	3240.12	TRUE	1078	108.779	9409.6	0.0299438	enh125363-NUP62
chr19	50430000	50435000	5001	*	chr19	50410000	50415000	5001	*	enh125364	promoter	126.016	NUP62	3240.12	TRUE	1078	97.801	12324.5	0.0392199	enh125364-NUP62
chr19	50380000	50385000	5001	*	chr19	50430000	50435000	5001	*	enh125355	promoter	136.602	ATF5	1928.75	TRUE	1079	50.2528	6864.64	0.0200922	enh125355-ATF5
chr19	50410000	50415000	5001	*	chr19	50430000	50435000	5001	*	enh125360	genic	80.1161	ATF5	1928.75	TRUE	1079	97.801	7835.43	0.0229337	enh125360-ATF5
chr19	50415000	50420000	5001	*	chr19	50430000	50435000	5001	*	enh125361	genic	64.0801	ATF5	1928.75	TRUE	1079	112.985	7240.1	0.0211912	enh125361-ATF5
chr19	50420000	50425000	5001	*	chr19	50430000	50435000	5001	*	enh125362	genic	94.3504	ATF5	1928.75	TRUE	1079	147.383	13905.6	0.0407007	enh125362-ATF5
chr19	50425000	50430000	5001	*	chr19	50430000	50435000	5001	*	enh125363	genic	86.5022	ATF5	1928.75	TRUE	1079	351.941	30443.7	0.0891063	enh125363-ATF5
chr19	50430000	50435000	5001	*	chr19	50430000	50435000	5001	*	enh125364	promoter	126.016	ATF5	1928.75	TRUE	1079	646.394	81456.2	0.238416	enh125364-ATF5
chr19	50435000	50440000	5001	*	chr19	50430000	50435000	5001	*	enh125365	intergenic	61.907	ATF5	1928.75	TRUE	1079	246.605	15266.6	0.044684	enh125365-ATF5
chr19	50430000	50435000	5001	*	chr19	50450000	50455000	5001	*	enh125364	promoter	126.016	SIGLEC11	932.875	TRUE	1080	57.6277	7262.04	0.0273949	enh125364-SIGLEC11
chr19	50435000	50440000	5001	*	chr19	50450000	50455000	5001	*	enh125365	intergenic	61.907	SIGLEC11	932.875	TRUE	1080	103.886	6431.3	0.0242611	enh125365-SIGLEC11
chr19	50440000	50445000	5001	*	chr19	50450000	50455000	5001	*	enh125366	intergenic	77.9724	SIGLEC11	932.875	TRUE	1080	161.823	12617.7	0.0475983	enh125366-SIGLEC11
chr19	50445000	50450000	5001	*	chr19	50450000	50455000	5001	*	enh125367	intergenic	79.6229	SIGLEC11	932.875	TRUE	1080	333.356	26542.8	0.100129	enh125367-SIGLEC11
chr19	50455000	50460000	5001	*	chr19	50450000	50455000	5001	*	enh125368	genic	98.2268	SIGLEC11	932.875	TRUE	1080	322.933	31720.7	0.119662	enh125368-SIGLEC11
chr19	50460000	50465000	5001	*	chr19	50450000	50455000	5001	*	enh125369	promoter	89.3397	SIGLEC11	932.875	TRUE	1080	152.568	13630.4	0.0514184	enh125369-SIGLEC11
chr19	50470000	50475000	5001	*	chr19	50450000	50455000	5001	*	enh125370	promoter	99.7968	SIGLEC11	932.875	TRUE	1080	106.74	10652.3	0.0401843	enh125370-SIGLEC11
chr19	50475000	50480000	5001	*	chr19	50450000	50455000	5001	*	enh125371	genic	79.0662	SIGLEC11	932.875	TRUE	1080	124.462	9840.71	0.0371226	enh125371-SIGLEC11
chr19	50485000	50490000	5001	*	chr19	50450000	50455000	5001	*	enh125372	genic	68.4128	SIGLEC11	932.875	TRUE	1080	98.9408	6768.82	0.0255343	enh125372-SIGLEC11
chr19	50435000	50440000	5001	*	chr19	50470000	50475000	5001	*	enh125365	intergenic	61.907	SIGLEC16	543.625	TRUE	1081	103.589	6412.86	0.0213909	enh125365-SIGLEC16
chr19	50440000	50445000	5001	*	chr19	50470000	50475000	5001	*	enh125366	intergenic	77.9724	SIGLEC16	543.625	TRUE	1081	84.5003	6588.68	0.0219774	enh125366-SIGLEC16
chr19	50445000	50450000	5001	*	chr19	50470000	50475000	5001	*	enh125367	intergenic	79.6229	SIGLEC16	543.625	TRUE	1081	97.4067	7755.81	0.0258705	enh125367-SIGLEC16
chr19	50455000	50460000	5001	*	chr19	50470000	50475000	5001	*	enh125368	genic	98.2268	SIGLEC16	543.625	TRUE	1081	144.229	14167.2	0.0472564	enh125368-SIGLEC16
chr19	50460000	50465000	5001	*	chr19	50470000	50475000	5001	*	enh125369	promoter	89.3397	SIGLEC16	543.625	TRUE	1081	261.352	23349.1	0.0778839	enh125369-SIGLEC16
chr19	50470000	50475000	5001	*	chr19	50470000	50475000	5001	*	enh125370	promoter	99.7968	SIGLEC16	543.625	TRUE	1081	675.448	67407.6	0.224846	enh125370-SIGLEC16
chr19	50475000	50480000	5001	*	chr19	50470000	50475000	5001	*	enh125371	genic	79.0662	SIGLEC16	543.625	TRUE	1081	267.769	21171.4	0.0706199	enh125371-SIGLEC16
chr19	50485000	50490000	5001	*	chr19	50470000	50475000	5001	*	enh125372	genic	68.4128	SIGLEC16	543.625	TRUE	1081	91.3762	6251.3	0.020852	enh125372-SIGLEC16
chr19	50430000	50435000	5001	*	chr19	50475000	50480000	5001	*	enh125364	promoter	126.016	VRK3	1870.12	TRUE	1082	46.0384	5801.59	0.0200421	enh125364-VRK3
chr19	50435000	50440000	5001	*	chr19	50475000	50480000	5001	*	enh125365	intergenic	61.907	VRK3	1870.12	TRUE	1082	110.325	6829.87	0.0235944	enh125365-VRK3
chr19	50440000	50445000	5001	*	chr19	50475000	50480000	5001	*	enh125366	intergenic	77.9724	VRK3	1870.12	TRUE	1082	109.695	8553.16	0.0295477	enh125366-VRK3
chr19	50445000	50450000	5001	*	chr19	50475000	50480000	5001	*	enh125367	intergenic	79.6229	VRK3	1870.12	TRUE	1082	125.439	9987.78	0.0345038	enh125367-VRK3
chr19	50455000	50460000	5001	*	chr19	50475000	50480000	5001	*	enh125368	genic	98.2268	VRK3	1870.12	TRUE	1082	113.21	11120.3	0.0384162	enh125368-VRK3
chr19	50460000	50465000	5001	*	chr19	50475000	50480000	5001	*	enh125369	promoter	89.3397	VRK3	1870.12	TRUE	1082	121.198	10827.8	0.0374057	enh125369-VRK3
chr19	50470000	50475000	5001	*	chr19	50475000	50480000	5001	*	enh125370	promoter	99.7968	VRK3	1870.12	TRUE	1082	267.769	26722.5	0.0923153	enh125370-VRK3
chr19	50475000	50480000	5001	*	chr19	50475000	50480000	5001	*	enh125371	genic	79.0662	VRK3	1870.12	TRUE	1082	623.243	49277.5	0.170234	enh125371-VRK3
chr19	50485000	50490000	5001	*	chr19	50475000	50480000	5001	*	enh125372	genic	68.4128	VRK3	1870.12	TRUE	1082	150.035	10264.3	0.0354592	enh125372-VRK3
chr19	50490000	50495000	5001	*	chr19	50475000	50480000	5001	*	enh125373	genic	76.5693	VRK3	1870.12	TRUE	1082	101.543	7775.08	0.0268598	enh125373-VRK3
chr19	50500000	50505000	5001	*	chr19	50525000	50530000	5001	*	enh125374	genic	64.9779	ZNF473	909.75	TRUE	1083	85.6443	5564.98	0.0216507	enh125374-ZNF473
chr19	50500000	50505000	5001	*	chr19	50525000	50530000	5001	*	enh125375	genic	82.2182	ZNF473	909.75	TRUE	1083	85.6443	7041.52	0.0273952	enh125375-ZNF473
chr19	50505000	50510000	5001	*	chr19	50525000	50530000	5001	*	enh125376	genic	87.3583	ZNF473	909.75	TRUE	1083	108.177	9450.19	0.0367662	enh125376-ZNF473
chr19	50525000	50530000	5001	*	chr19	50525000	50530000	5001	*	enh125377	promoter	115.875	ZNF473	909.75	TRUE	1083	569.322	65970.3	0.256659	enh125377-ZNF473
chr19	50545000	50550000	5001	*	chr19	50525000	50530000	5001	*	enh125378	genic	63.9067	ZNF473	909.75	TRUE	1083	88.2642	5640.67	0.0219452	enh125378-ZNF473
chr19	50550000	50555000	5001	*	chr19	50525000	50530000	5001	*	enh125379	promoter	83.893	ZNF473	909.75	TRUE	1083	70.4282	5908.43	0.0229869	enh125379-ZNF473
chr19	50525000	50530000	5001	*	chr19	50550000	50555000	5001	*	enh125377	promoter	115.875	LOC400710	289.125	TRUE	1084	70.4282	8160.87	0.0333153	enh125377-LOC400710
chr19	50545000	50550000	5001	*	chr19	50550000	50555000	5001	*	enh125378	genic	63.9067	LOC400710	289.125	TRUE	1084	240.008	15338.1	0.0626151	enh125378-LOC400710
chr19	50550000	50555000	5001	*	chr19	50550000	50555000	5001	*	enh125379	promoter	83.893	LOC400710	289.125	TRUE	1084	796.243	66799.2	0.272695	enh125379-LOC400710
chr19	50575000	50580000	5001	*	chr19	50550000	50555000	5001	*	enh125380	intergenic	74.974	LOC400710	289.125	TRUE	1084	75.3877	5652.12	0.0230737	enh125380-LOC400710
chr19	50580000	50585000	5001	*	chr19	50550000	50555000	5001	*	enh125382	intergenic	67.0981	LOC400710	289.125	TRUE	1084	73.9141	4959.49	0.0202462	enh125382-LOC400710
chr19	50585000	50590000	5001	*	chr19	50550000	50555000	5001	*	enh125383	intergenic	80.2795	LOC400710	289.125	TRUE	1084	86.0415	6907.37	0.0281981	enh125383-LOC400710
chr19	50585000	50590000	5001	*	chr19	50550000	50555000	5001	*	enh125384	intergenic	83.1436	LOC400710	289.125	TRUE	1084	86.0415	7153.8	0.0292041	enh125384-LOC400710
chr19	50595000	50600000	5001	*	chr19	50550000	50555000	5001	*	enh125386	intergenic	75.9589	LOC400710	289.125	TRUE	1084	91.1218	6921.51	0.0282558	enh125386-LOC400710
chr19	50600000	50605000	5001	*	chr19	50550000	50555000	5001	*	enh125387	intergenic	81.0001	LOC400710	289.125	TRUE	1084	81.3826	6591.99	0.0269106	enh125387-LOC400710
chr19	50600000	50605000	5001	*	chr19	50550000	50555000	5001	*	enh125388	intergenic	81.4791	LOC400710	289.125	TRUE	1084	81.3826	6630.98	0.0270697	enh125388-LOC400710
chr19	50635000	50640000	5001	*	chr19	50655000	50660000	5001	*	enh125395	intergenic	71.1637	IZUMO2	77.125	TRUE	1085	68.1602	4850.53	0.0219054	enh125395-IZUMO2
chr19	50640000	50645000	5001	*	chr19	50655000	50660000	5001	*	enh125396	intergenic	73.5945	IZUMO2	77.125	TRUE	1085	85.7236	6308.78	0.0284909	enh125396-IZUMO2
chr19	50640000	50645000	5001	*	chr19	50655000	50660000	5001	*	enh125397	intergenic	69.0768	IZUMO2	77.125	TRUE	1085	85.7236	5921.52	0.026742	enh125397-IZUMO2
chr19	50650000	50655000	5001	*	chr19	50655000	50660000	5001	*	enh125398	intergenic	85.8544	IZUMO2	77.125	TRUE	1085	305.161	26199.4	0.118318	enh125398-IZUMO2
chr19	50655000	50660000	5001	*	chr19	50655000	50660000	5001	*	enh125399	genic	62.667	IZUMO2	77.125	TRUE	1085	809.403	50722.8	0.229068	enh125399-IZUMO2
chr19	50670000	50675000	5001	*	chr19	50655000	50660000	5001	*	enh125400	intergenic	64.3897	IZUMO2	77.125	TRUE	1085	105.484	6792.07	0.0306735	enh125400-IZUMO2
chr19	50675000	50680000	5001	*	chr19	50655000	50660000	5001	*	enh125401	intergenic	57.7631	IZUMO2	77.125	TRUE	1085	84.7734	4896.78	0.0221142	enh125401-IZUMO2
chr19	50670000	50675000	5001	*	chr19	50705000	50710000	5001	*	enh125400	intergenic	64.3897	MYH14	1394	TRUE	1086	63.3811	4081.09	0.0218261	enh125400-MYH14
chr19	50690000	50695000	5001	*	chr19	50705000	50710000	5001	*	enh125402	intergenic	63.1441	MYH14	1394	TRUE	1086	99.8909	6307.52	0.0337334	enh125402-MYH14
chr19	50690000	50695000	5001	*	chr19	50705000	50710000	5001	*	enh125403	intergenic	73.4283	MYH14	1394	TRUE	1086	99.8909	7334.83	0.0392275	enh125403-MYH14
chr19	50705000	50710000	5001	*	chr19	50705000	50710000	5001	*	enh125404	promoter	80.8369	MYH14	1394	TRUE	1086	545.679	44111	0.235911	enh125404-MYH14
chr19	50730000	50735000	5001	*	chr19	50705000	50710000	5001	*	enh125405	genic	79.8962	MYH14	1394	TRUE	1086	79.9371	6386.67	0.0341566	enh125405-MYH14
chr19	50735000	50740000	5001	*	chr19	50705000	50710000	5001	*	enh125406	genic	84.5158	MYH14	1394	TRUE	1086	79.6741	6733.72	0.0360127	enh125406-MYH14
chr19	50745000	50750000	5001	*	chr19	50705000	50710000	5001	*	enh125407	genic	63.3018	MYH14	1394	TRUE	1086	59.7235	3780.61	0.0202191	enh125407-MYH14
chr19	50760000	50765000	5001	*	chr19	50705000	50710000	5001	*	enh125410	genic	62.5932	MYH14	1394	TRUE	1086	59.8221	3744.46	0.0200258	enh125410-MYH14
chr19	485000	490000	5001	*	chr19	505000	510000	5001	*	enh121866	intergenic	122.212	TPGS1	2019.12	TRUE	1087	67.2155	8214.55	0.0281763	enh121866-TPGS1
chr19	490000	495000	5001	*	chr19	505000	510000	5001	*	enh121867	intergenic	85.352	TPGS1	2019.12	TRUE	1087	140.222	11968.2	0.0410515	enh121867-TPGS1
chr19	495000	500000	5001	*	chr19	505000	510000	5001	*	enh121868	promoter	65.8796	TPGS1	2019.12	TRUE	1087	174.507	11496.5	0.0394334	enh121868-TPGS1
chr19	505000	510000	5001	*	chr19	505000	510000	5001	*	enh121869	promoter	128.035	TPGS1	2019.12	TRUE	1087	723.887	92682.9	0.317907	enh121869-TPGS1
chr19	510000	515000	5001	*	chr19	505000	510000	5001	*	enh121870	genic	111.748	TPGS1	2019.12	TRUE	1087	312.827	34957.8	0.119907	enh121870-TPGS1
chr19	530000	535000	5001	*	chr19	505000	510000	5001	*	enh121871	promoter	123.136	TPGS1	2019.12	TRUE	1087	87.6966	10798.6	0.0370398	enh121871-TPGS1
chr19	50800000	50805000	5001	*	chr19	50815000	50820000	5001	*	enh125412	genic	73.6376	KCNC3	951	TRUE	1088	113.72	8374.05	0.0315684	enh125412-KCNC3
chr19	50815000	50820000	5001	*	chr19	50815000	50820000	5001	*	enh125413	intergenic	64.5685	KCNC3	951	TRUE	1088	694.899	44868.6	0.169145	enh125413-KCNC3
chr19	50815000	50820000	5001	*	chr19	50815000	50820000	5001	*	enh125414	genic	75.7103	KCNC3	951	TRUE	1088	694.899	52611	0.198332	enh125414-KCNC3
chr19	50825000	50830000	5001	*	chr19	50815000	50820000	5001	*	enh125415	genic	70.4884	KCNC3	951	TRUE	1088	182.831	12887.5	0.0485831	enh125415-KCNC3
chr19	50830000	50835000	5001	*	chr19	50815000	50820000	5001	*	enh125416	promoter	105.189	KCNC3	951	TRUE	1088	108.158	11377.1	0.0428891	enh125416-KCNC3
chr19	50830000	50835000	5001	*	chr19	50815000	50820000	5001	*	enh125417	intergenic	88.755	KCNC3	951	TRUE	1088	108.158	9599.6	0.0361885	enh125417-KCNC3
chr19	50830000	50835000	5001	*	chr19	50835000	50840000	5001	*	enh125416	promoter	105.189	NAPSB	1052	TRUE	1089	153.733	16171	0.0509274	enh125416-NAPSB
chr19	50830000	50835000	5001	*	chr19	50835000	50840000	5001	*	enh125417	intergenic	88.755	NAPSB	1052	TRUE	1089	153.733	13644.6	0.0429709	enh125417-NAPSB
chr19	50835000	50840000	5001	*	chr19	50835000	50840000	5001	*	enh125418	genic	96.3433	NAPSB	1052	TRUE	1089	879.963	84778.5	0.266993	enh125418-NAPSB
chr19	50840000	50845000	5001	*	chr19	50835000	50840000	5001	*	enh125419	genic	92.1226	NAPSB	1052	TRUE	1089	381.439	35139.2	0.110664	enh125419-NAPSB
chr19	50845000	50850000	5001	*	chr19	50835000	50840000	5001	*	enh125420	promoter	82.2199	NAPSB	1052	TRUE	1089	154.166	12675.5	0.039919	enh125420-NAPSB
chr19	50850000	50855000	5001	*	chr19	50835000	50840000	5001	*	enh125421	intergenic	71.5012	NAPSB	1052	TRUE	1089	108.977	7792	0.0245393	enh125421-NAPSB
chr19	50840000	50845000	5001	*	chr19	50860000	50865000	5001	*	enh125419	genic	92.1226	NAPSA	279.625	TRUE	1090	67.0966	6181.11	0.0222886	enh125419-NAPSA
chr19	50845000	50850000	5001	*	chr19	50860000	50865000	5001	*	enh125420	promoter	82.2199	NAPSA	279.625	TRUE	1090	93.3703	7676.9	0.0276824	enh125420-NAPSA
chr19	50850000	50855000	5001	*	chr19	50860000	50865000	5001	*	enh125421	intergenic	71.5012	NAPSA	279.625	TRUE	1090	145.064	10372.2	0.0374016	enh125421-NAPSA
chr19	50860000	50865000	5001	*	chr19	50860000	50865000	5001	*	enh125422	genic	91.2864	NAPSA	279.625	TRUE	1090	559.535	51078	0.184184	enh125422-NAPSA
chr19	50865000	50870000	5001	*	chr19	50860000	50865000	5001	*	enh125423	genic	77.4366	NAPSA	279.625	TRUE	1090	281.09	21766.6	0.078489	enh125423-NAPSA
chr19	50870000	50875000	5001	*	chr19	50860000	50865000	5001	*	enh125424	intergenic	85.6287	NAPSA	279.625	TRUE	1090	119.583	10239.7	0.0369237	enh125424-NAPSA
chr19	50875000	50880000	5001	*	chr19	50860000	50865000	5001	*	enh125425	intergenic	81.5727	NAPSA	279.625	TRUE	1090	82.1622	6702.19	0.0241676	enh125425-NAPSA
chr19	50875000	50880000	5001	*	chr19	50860000	50865000	5001	*	enh125426	intergenic	72.7382	NAPSA	279.625	TRUE	1090	82.1622	5976.33	0.0215502	enh125426-NAPSA
chr19	50875000	50880000	5001	*	chr19	50860000	50865000	5001	*	enh125427	promoter	99.6259	NAPSA	279.625	TRUE	1090	82.1622	8185.49	0.0295163	enh125427-NAPSA
chr19	50885000	50890000	5001	*	chr19	50860000	50865000	5001	*	enh125428	promoter	114.19	NAPSA	279.625	TRUE	1090	60.2594	6881.01	0.0248124	enh125428-NAPSA
chr19	50860000	50865000	5001	*	chr19	50875000	50880000	5001	*	enh125422	genic	91.2864	NR1H2	750.125	TRUE	1091	82.1622	7500.29	0.0216868	enh125422-NR1H2
chr19	50865000	50870000	5001	*	chr19	50875000	50880000	5001	*	enh125423	genic	77.4366	NR1H2	750.125	TRUE	1091	130.621	10114.8	0.0292467	enh125423-NR1H2
chr19	50870000	50875000	5001	*	chr19	50875000	50880000	5001	*	enh125424	intergenic	85.6287	NR1H2	750.125	TRUE	1091	224.425	19217.3	0.0555659	enh125424-NR1H2
chr19	50875000	50880000	5001	*	chr19	50875000	50880000	5001	*	enh125425	intergenic	81.5727	NR1H2	750.125	TRUE	1091	552.549	45072.9	0.130327	enh125425-NR1H2
chr19	50875000	50880000	5001	*	chr19	50875000	50880000	5001	*	enh125426	intergenic	72.7382	NR1H2	750.125	TRUE	1091	552.549	40191.4	0.116212	enh125426-NR1H2
chr19	50875000	50880000	5001	*	chr19	50875000	50880000	5001	*	enh125427	promoter	99.6259	NR1H2	750.125	TRUE	1091	552.549	55048.2	0.15917	enh125427-NR1H2
chr19	50885000	50890000	5001	*	chr19	50875000	50880000	5001	*	enh125428	promoter	114.19	NR1H2	750.125	TRUE	1091	134.823	15395.4	0.0445152	enh125428-NR1H2
chr19	50890000	50895000	5001	*	chr19	50875000	50880000	5001	*	enh125429	genic	88.3769	NR1H2	750.125	TRUE	1091	110.654	9779.22	0.0282762	enh125429-NR1H2
chr19	50915000	50920000	5001	*	chr19	50875000	50880000	5001	*	enh125430	genic	99.8076	NR1H2	750.125	TRUE	1091	77.9998	7784.97	0.0225099	enh125430-NR1H2
chr19	50870000	50875000	5001	*	chr19	50885000	50890000	5001	*	enh125424	intergenic	85.6287	POLD1	2324.25	TRUE	1092	88.8069	7604.43	0.0266779	enh125424-POLD1
chr19	50875000	50880000	5001	*	chr19	50885000	50890000	5001	*	enh125425	intergenic	81.5727	POLD1	2324.25	TRUE	1092	134.823	10997.9	0.0385827	enh125425-POLD1
chr19	50875000	50880000	5001	*	chr19	50885000	50890000	5001	*	enh125426	intergenic	72.7382	POLD1	2324.25	TRUE	1092	134.823	9806.76	0.0344041	enh125426-POLD1
chr19	50875000	50880000	5001	*	chr19	50885000	50890000	5001	*	enh125427	promoter	99.6259	POLD1	2324.25	TRUE	1092	134.823	13431.8	0.0471216	enh125427-POLD1
chr19	50885000	50890000	5001	*	chr19	50885000	50890000	5001	*	enh125428	promoter	114.19	POLD1	2324.25	TRUE	1092	716.643	81833.4	0.287088	enh125428-POLD1
chr19	50890000	50895000	5001	*	chr19	50885000	50890000	5001	*	enh125429	genic	88.3769	POLD1	2324.25	TRUE	1092	305.112	26964.8	0.0945979	enh125429-POLD1
chr19	50915000	50920000	5001	*	chr19	50885000	50890000	5001	*	enh125430	genic	99.8076	POLD1	2324.25	TRUE	1092	91.919	9174.22	0.032185	enh125430-POLD1
chr19	50860000	50865000	5001	*	chr19	50920000	50925000	5001	*	enh125422	genic	91.2864	SPIB	489.875	TRUE	1093	49.1954	4490.87	0.0225574	enh125422-SPIB
chr19	50865000	50870000	5001	*	chr19	50920000	50925000	5001	*	enh125423	genic	77.4366	SPIB	489.875	TRUE	1093	63.5191	4918.7	0.0247063	enh125423-SPIB
chr19	50870000	50875000	5001	*	chr19	50920000	50925000	5001	*	enh125424	intergenic	85.6287	SPIB	489.875	TRUE	1093	64.4756	5520.97	0.0277315	enh125424-SPIB
chr19	50875000	50880000	5001	*	chr19	50920000	50925000	5001	*	enh125425	intergenic	81.5727	SPIB	489.875	TRUE	1093	60.4676	4932.5	0.0247756	enh125425-SPIB
chr19	50875000	50880000	5001	*	chr19	50920000	50925000	5001	*	enh125426	intergenic	72.7382	SPIB	489.875	TRUE	1093	60.4676	4398.3	0.0220924	enh125426-SPIB
chr19	50875000	50880000	5001	*	chr19	50920000	50925000	5001	*	enh125427	promoter	99.6259	SPIB	489.875	TRUE	1093	60.4676	6024.14	0.0302588	enh125427-SPIB
chr19	50885000	50890000	5001	*	chr19	50920000	50925000	5001	*	enh125428	promoter	114.19	SPIB	489.875	TRUE	1093	79.1838	9042	0.0454174	enh125428-SPIB
chr19	50890000	50895000	5001	*	chr19	50920000	50925000	5001	*	enh125429	genic	88.3769	SPIB	489.875	TRUE	1093	63.6567	5625.78	0.0282579	enh125429-SPIB
chr19	50915000	50920000	5001	*	chr19	50920000	50925000	5001	*	enh125430	genic	99.8076	SPIB	489.875	TRUE	1093	255.373	25488.2	0.128026	enh125430-SPIB
chr19	50930000	50935000	5001	*	chr19	50920000	50925000	5001	*	enh125431	genic	88.2952	SPIB	489.875	TRUE	1093	181.055	15986.3	0.0802982	enh125431-SPIB
chr19	50935000	50940000	5001	*	chr19	50920000	50925000	5001	*	enh125432	promoter	93.124	SPIB	489.875	TRUE	1093	83.4792	7773.92	0.0390479	enh125432-SPIB
chr19	50960000	50965000	5001	*	chr19	50920000	50925000	5001	*	enh125434	genic	74.9622	SPIB	489.875	TRUE	1093	70.0196	5248.82	0.0263645	enh125434-SPIB
chr19	50975000	50980000	5001	*	chr19	50920000	50925000	5001	*	enh125436	promoter	90.2633	SPIB	489.875	TRUE	1093	50.1697	4528.48	0.0227463	enh125436-SPIB
chr19	50990000	50995000	5001	*	chr19	50920000	50925000	5001	*	enh125437	intergenic	114.053	SPIB	489.875	TRUE	1093	35.0278	3995.02	0.0200667	enh125437-SPIB
chr19	50875000	50880000	5001	*	chr19	50935000	50940000	5001	*	enh125427	promoter	99.6259	MYBPC2	342.625	TRUE	1094	53.6545	5345.37	0.0208831	enh125427-MYBPC2
chr19	50915000	50920000	5001	*	chr19	50935000	50940000	5001	*	enh125430	genic	99.8076	MYBPC2	342.625	TRUE	1094	71.9222	7178.39	0.0280442	enh125430-MYBPC2
chr19	50930000	50935000	5001	*	chr19	50935000	50940000	5001	*	enh125431	genic	88.2952	MYBPC2	342.625	TRUE	1094	260.078	22963.7	0.0897135	enh125431-MYBPC2
chr19	50935000	50940000	5001	*	chr19	50935000	50940000	5001	*	enh125432	promoter	93.124	MYBPC2	342.625	TRUE	1094	902.897	84081.4	0.328486	enh125432-MYBPC2
chr19	50950000	50955000	5001	*	chr19	50935000	50940000	5001	*	enh125433	genic	64.7799	MYBPC2	342.625	TRUE	1094	132.757	8599.99	0.033598	enh125433-MYBPC2
chr19	50960000	50965000	5001	*	chr19	50935000	50940000	5001	*	enh125434	genic	74.9622	MYBPC2	342.625	TRUE	1094	80.4869	6033.47	0.0235713	enh125434-MYBPC2
chr19	50865000	50870000	5001	*	chr19	50970000	50975000	5001	*	enh125423	genic	77.4366	FAM71E1	542.875	TRUE	1095	61.1531	4735.49	0.0200898	enh125423-FAM71E1
chr19	50870000	50875000	5001	*	chr19	50970000	50975000	5001	*	enh125424	intergenic	85.6287	FAM71E1	542.875	TRUE	1095	71.6792	6137.8	0.0260389	enh125424-FAM71E1
chr19	50950000	50955000	5001	*	chr19	50970000	50975000	5001	*	enh125433	genic	64.7799	FAM71E1	542.875	TRUE	1095	84.849	5496.51	0.0233183	enh125433-FAM71E1
chr19	50960000	50965000	5001	*	chr19	50970000	50975000	5001	*	enh125434	genic	74.9622	FAM71E1	542.875	TRUE	1095	145.552	10910.9	0.0462882	enh125434-FAM71E1
chr19	50970000	50975000	5001	*	chr19	50970000	50975000	5001	*	enh125435	genic	62.7229	FAM71E1	542.875	TRUE	1095	684.334	42923.4	0.182098	enh125435-FAM71E1
chr19	50975000	50980000	5001	*	chr19	50970000	50975000	5001	*	enh125436	promoter	90.2633	FAM71E1	542.875	TRUE	1095	321.002	28974.7	0.122922	enh125436-FAM71E1
chr19	50990000	50995000	5001	*	chr19	50970000	50975000	5001	*	enh125437	intergenic	114.053	FAM71E1	542.875	TRUE	1095	68.5743	7821.08	0.0331801	enh125437-FAM71E1
chr19	50995000	51000000	5001	*	chr19	50970000	50975000	5001	*	enh125438	intergenic	84.9214	FAM71E1	542.875	TRUE	1095	62.5	5307.58	0.0225168	enh125438-FAM71E1
chr19	51010000	51015000	5001	*	chr19	50970000	50975000	5001	*	enh125439	promoter	112.492	FAM71E1	542.875	TRUE	1095	45.4944	5117.74	0.0217114	enh125439-FAM71E1
chr19	50860000	50865000	5001	*	chr19	50975000	50980000	5001	*	enh125422	genic	91.2864	EMC10	623.625	TRUE	1096	59.6236	5442.83	0.0235042	enh125422-EMC10
chr19	50870000	50875000	5001	*	chr19	50975000	50980000	5001	*	enh125424	intergenic	85.6287	EMC10	623.625	TRUE	1096	56.5198	4839.72	0.0208997	enh125424-EMC10
chr19	50960000	50965000	5001	*	chr19	50975000	50980000	5001	*	enh125434	genic	74.9622	EMC10	623.625	TRUE	1096	114.564	8587.94	0.037086	enh125434-EMC10
chr19	50970000	50975000	5001	*	chr19	50975000	50980000	5001	*	enh125435	genic	62.7229	EMC10	623.625	TRUE	1096	321.002	20134.2	0.0869472	enh125435-EMC10
chr19	50975000	50980000	5001	*	chr19	50975000	50980000	5001	*	enh125436	promoter	90.2633	EMC10	623.625	TRUE	1096	531.605	47984.4	0.207215	enh125436-EMC10
chr19	50990000	50995000	5001	*	chr19	50975000	50980000	5001	*	enh125437	intergenic	114.053	EMC10	623.625	TRUE	1096	81.7218	9320.59	0.0402499	enh125437-EMC10
chr19	50995000	51000000	5001	*	chr19	50975000	50980000	5001	*	enh125438	intergenic	84.9214	EMC10	623.625	TRUE	1096	71.4427	6067.02	0.0261997	enh125438-EMC10
chr19	51010000	51015000	5001	*	chr19	50975000	50980000	5001	*	enh125439	promoter	112.492	EMC10	623.625	TRUE	1096	48.5978	5466.84	0.0236079	enh125439-EMC10
chr19	50975000	50980000	5001	*	chr19	51005000	51010000	5001	*	enh125436	promoter	90.2633	JOSD2	926	TRUE	1097	55.7273	5030.13	0.0252111	enh125436-JOSD2
chr19	50990000	50995000	5001	*	chr19	51005000	51010000	5001	*	enh125437	intergenic	114.053	JOSD2	926	TRUE	1097	99.5763	11356.9	0.0569211	enh125437-JOSD2
chr19	50995000	51000000	5001	*	chr19	51005000	51010000	5001	*	enh125438	intergenic	84.9214	JOSD2	926	TRUE	1097	179.472	15241	0.0763882	enh125438-JOSD2
chr19	51010000	51015000	5001	*	chr19	51005000	51010000	5001	*	enh125439	promoter	112.492	JOSD2	926	TRUE	1097	359.419	40431.7	0.202644	enh125439-JOSD2
chr19	50990000	50995000	5001	*	chr19	51010000	51015000	5001	*	enh125437	intergenic	114.053	ASPDH	268.625	TRUE	1098	90.9226	10370	0.0458921	enh125437-ASPDH
chr19	50995000	51000000	5001	*	chr19	51010000	51015000	5001	*	enh125438	intergenic	84.9214	ASPDH	268.625	TRUE	1098	164.328	13955	0.0617573	enh125438-ASPDH
chr19	51010000	51015000	5001	*	chr19	51010000	51015000	5001	*	enh125439	promoter	112.492	ASPDH	268.625	TRUE	1098	554.491	62375.6	0.276042	enh125439-ASPDH
chr19	50990000	50995000	5001	*	chr19	51020000	51025000	5001	*	enh125437	intergenic	114.053	LRRC4B	953.125	TRUE	1099	30.793	3512.02	0.0236919	enh125437-LRRC4B
chr19	50995000	51000000	5001	*	chr19	51020000	51025000	5001	*	enh125438	intergenic	84.9214	LRRC4B	953.125	TRUE	1099	70.9478	6024.98	0.0406441	enh125438-LRRC4B
chr19	51010000	51015000	5001	*	chr19	51020000	51025000	5001	*	enh125439	promoter	112.492	LRRC4B	953.125	TRUE	1099	106.325	11960.7	0.080686	enh125439-LRRC4B
chr19	51035000	51040000	5001	*	chr19	51020000	51025000	5001	*	enh125440	genic	57.0386	LRRC4B	953.125	TRUE	1099	111.93	6384.33	0.0430682	enh125440-LRRC4B
chr19	51040000	51045000	5001	*	chr19	51020000	51025000	5001	*	enh125441	genic	71.8888	LRRC4B	953.125	TRUE	1099	87.1061	6261.96	0.0422427	enh125441-LRRC4B
chr19	51055000	51060000	5001	*	chr19	51020000	51025000	5001	*	enh125442	genic	97.8031	LRRC4B	953.125	TRUE	1099	47.3754	4633.46	0.031257	enh125442-LRRC4B
chr19	51110000	51115000	5001	*	chr19	51125000	51130000	5001	*	enh125447	intergenic	81.5329	SYT3	417.5	TRUE	1100	83.6607	6821.09	0.0304584	enh125447-SYT3
chr19	51115000	51120000	5001	*	chr19	51125000	51130000	5001	*	enh125448	intergenic	84.2325	SYT3	417.5	TRUE	1100	131.233	11054.1	0.0493602	enh125448-SYT3
chr19	51120000	51125000	5001	*	chr19	51125000	51130000	5001	*	enh125449	intergenic	71.8938	SYT3	417.5	TRUE	1100	208.928	15020.6	0.067072	enh125449-SYT3
chr19	51120000	51125000	5001	*	chr19	51125000	51130000	5001	*	enh125450	genic	79.289	SYT3	417.5	TRUE	1100	208.928	16565.7	0.0739711	enh125450-SYT3
chr19	51135000	51140000	5001	*	chr19	51125000	51130000	5001	*	enh125451	genic	58.6166	SYT3	417.5	TRUE	1100	219.554	12869.5	0.0574667	enh125451-SYT3
chr19	51140000	51145000	5001	*	chr19	51125000	51130000	5001	*	enh125452	promoter	83.1974	SYT3	417.5	TRUE	1100	134.959	11228.3	0.050138	enh125452-SYT3
chr19	51145000	51150000	5001	*	chr19	51125000	51130000	5001	*	enh125453	intergenic	62.9206	SYT3	417.5	TRUE	1100	129.387	8141.12	0.0363528	enh125453-SYT3
chr19	51150000	51155000	5001	*	chr19	51125000	51130000	5001	*	enh125454	promoter	65.6328	SYT3	417.5	TRUE	1100	79.6493	5227.61	0.023343	enh125454-SYT3
chr19	51150000	51155000	5001	*	chr19	51125000	51130000	5001	*	enh125455	promoter	71.5453	SYT3	417.5	TRUE	1100	79.6493	5698.54	0.0254458	enh125455-SYT3
chr19	51155000	51160000	5001	*	chr19	51125000	51130000	5001	*	enh125456	genic	82.9401	SYT3	417.5	TRUE	1100	72.3927	6004.25	0.026811	enh125456-SYT3
chr19	51160000	51165000	5001	*	chr19	51125000	51130000	5001	*	enh125457	genic	122.733	SYT3	417.5	TRUE	1100	53.2464	6535.1	0.0291814	enh125457-SYT3
chr19	51115000	51120000	5001	*	chr19	51150000	51155000	5001	*	enh125448	intergenic	84.2325	C19orf81	1153.62	TRUE	1101	100.159	8436.66	0.0274068	enh125448-C19orf81
chr19	51135000	51140000	5001	*	chr19	51150000	51155000	5001	*	enh125451	genic	58.6166	C19orf81	1153.62	TRUE	1101	107.795	6318.58	0.0205262	enh125451-C19orf81
chr19	51140000	51145000	5001	*	chr19	51150000	51155000	5001	*	enh125452	promoter	83.1974	C19orf81	1153.62	TRUE	1101	166.629	13863.1	0.0450349	enh125452-C19orf81
chr19	51145000	51150000	5001	*	chr19	51150000	51155000	5001	*	enh125453	intergenic	62.9206	C19orf81	1153.62	TRUE	1101	342.636	21558.9	0.0700349	enh125453-C19orf81
chr19	51150000	51155000	5001	*	chr19	51150000	51155000	5001	*	enh125454	promoter	65.6328	C19orf81	1153.62	TRUE	1101	603.536	39611.8	0.12868	enh125454-C19orf81
chr19	51150000	51155000	5001	*	chr19	51150000	51155000	5001	*	enh125455	promoter	71.5453	C19orf81	1153.62	TRUE	1101	603.536	43180.2	0.140272	enh125455-C19orf81
chr19	51155000	51160000	5001	*	chr19	51150000	51155000	5001	*	enh125456	genic	82.9401	C19orf81	1153.62	TRUE	1101	349.56	28992.5	0.0941833	enh125456-C19orf81
chr19	51160000	51165000	5001	*	chr19	51150000	51155000	5001	*	enh125457	genic	122.733	C19orf81	1153.62	TRUE	1101	116.794	14334.5	0.0465662	enh125457-C19orf81
chr19	51110000	51115000	5001	*	chr19	51160000	51165000	5001	*	enh125447	intergenic	81.5329	SHANK1	1034	TRUE	1102	80.0146	6523.82	0.0234848	enh125447-SHANK1
chr19	51115000	51120000	5001	*	chr19	51160000	51165000	5001	*	enh125448	intergenic	84.2325	SHANK1	1034	TRUE	1102	69.3499	5841.52	0.0210286	enh125448-SHANK1
chr19	51150000	51155000	5001	*	chr19	51160000	51165000	5001	*	enh125454	promoter	65.6328	SHANK1	1034	TRUE	1102	116.794	7665.51	0.0275947	enh125454-SHANK1
chr19	51150000	51155000	5001	*	chr19	51160000	51165000	5001	*	enh125455	promoter	71.5453	SHANK1	1034	TRUE	1102	116.794	8356.05	0.0300806	enh125455-SHANK1
chr19	51155000	51160000	5001	*	chr19	51160000	51165000	5001	*	enh125456	genic	82.9401	SHANK1	1034	TRUE	1102	281.678	23362.4	0.0841012	enh125456-SHANK1
chr19	51160000	51165000	5001	*	chr19	51160000	51165000	5001	*	enh125457	genic	122.733	SHANK1	1034	TRUE	1102	617.303	75763.6	0.272738	enh125457-SHANK1
chr19	51170000	51175000	5001	*	chr19	51160000	51165000	5001	*	enh125458	genic	62.9583	SHANK1	1034	TRUE	1102	97.9234	6165.09	0.0221934	enh125458-SHANK1
chr19	51205000	51210000	5001	*	chr19	51225000	51230000	5001	*	enh125460	genic	91.049	CLEC11A	2423.12	TRUE	1103	79.9172	7276.38	0.0213606	enh125460-CLEC11A
chr19	51220000	51225000	5001	*	chr19	51225000	51230000	5001	*	enh125462	intergenic	88.6454	CLEC11A	2423.12	TRUE	1103	303.247	26881.5	0.0789134	enh125462-CLEC11A
chr19	51225000	51230000	5001	*	chr19	51225000	51230000	5001	*	enh125463	promoter	106.646	CLEC11A	2423.12	TRUE	1103	620.464	66170	0.194249	enh125463-CLEC11A
chr19	51225000	51230000	5001	*	chr19	51225000	51230000	5001	*	enh125464	genic	119.299	CLEC11A	2423.12	TRUE	1103	620.464	74020.4	0.217295	enh125464-CLEC11A
chr19	51230000	51235000	5001	*	chr19	51225000	51230000	5001	*	enh125465	intergenic	93.0793	CLEC11A	2423.12	TRUE	1103	244.463	22754.5	0.0667982	enh125465-CLEC11A
chr19	51240000	51245000	5001	*	chr19	51225000	51230000	5001	*	enh125466	intergenic	82.5568	CLEC11A	2423.12	TRUE	1103	98.7091	8149.11	0.0239226	enh125466-CLEC11A
chr19	51205000	51210000	5001	*	chr19	51270000	51275000	5001	*	enh125460	genic	91.049	GPR32	19.375	TRUE	1104	50.1228	4563.63	0.0243439	enh125460-GPR32
chr19	51205000	51210000	5001	*	chr19	51270000	51275000	5001	*	enh125461	genic	77.7299	GPR32	19.375	TRUE	1104	50.1228	3896.04	0.0207828	enh125461-GPR32
chr19	51220000	51225000	5001	*	chr19	51270000	51275000	5001	*	enh125462	intergenic	88.6454	GPR32	19.375	TRUE	1104	59.076	5236.81	0.0279349	enh125462-GPR32
chr19	51225000	51230000	5001	*	chr19	51270000	51275000	5001	*	enh125463	promoter	106.646	GPR32	19.375	TRUE	1104	64.0275	6828.29	0.0364243	enh125463-GPR32
chr19	51225000	51230000	5001	*	chr19	51270000	51275000	5001	*	enh125464	genic	119.299	GPR32	19.375	TRUE	1104	64.0275	7638.39	0.0407457	enh125464-GPR32
chr19	51230000	51235000	5001	*	chr19	51270000	51275000	5001	*	enh125465	intergenic	93.0793	GPR32	19.375	TRUE	1104	61.2516	5701.26	0.0304124	enh125465-GPR32
chr19	51240000	51245000	5001	*	chr19	51270000	51275000	5001	*	enh125466	intergenic	82.5568	GPR32	19.375	TRUE	1104	72.3356	5971.79	0.0318555	enh125466-GPR32
chr19	51260000	51265000	5001	*	chr19	51270000	51275000	5001	*	enh125467	intergenic	68.0187	GPR32	19.375	TRUE	1104	204.493	13909.3	0.0741969	enh125467-GPR32
chr19	51275000	51280000	5001	*	chr19	51270000	51275000	5001	*	enh125468	intergenic	62.5667	GPR32	19.375	TRUE	1104	269.562	16865.6	0.0899665	enh125468-GPR32
chr19	51280000	51285000	5001	*	chr19	51270000	51275000	5001	*	enh125469	genic	66.9598	GPR32	19.375	TRUE	1104	156.179	10457.7	0.0557848	enh125469-GPR32
chr19	51285000	51290000	5001	*	chr19	51270000	51275000	5001	*	enh125470	genic	67.8304	GPR32	19.375	TRUE	1104	78.5941	5331.07	0.0284377	enh125470-GPR32
chr19	51205000	51210000	5001	*	chr19	51275000	51280000	5001	*	enh125460	genic	91.049	LOC105372440	142.625	TRUE	1105	69.3185	6311.38	0.0281305	enh125460-LOC105372440
chr19	51205000	51210000	5001	*	chr19	51275000	51280000	5001	*	enh125461	genic	77.7299	LOC105372440	142.625	TRUE	1105	69.3185	5388.12	0.0240154	enh125461-LOC105372440
chr19	51220000	51225000	5001	*	chr19	51275000	51280000	5001	*	enh125462	intergenic	88.6454	LOC105372440	142.625	TRUE	1105	68.2729	6052.08	0.0269747	enh125462-LOC105372440
chr19	51225000	51230000	5001	*	chr19	51275000	51280000	5001	*	enh125463	promoter	106.646	LOC105372440	142.625	TRUE	1105	73.2437	7811.16	0.0348151	enh125463-LOC105372440
chr19	51225000	51230000	5001	*	chr19	51275000	51280000	5001	*	enh125464	genic	119.299	LOC105372440	142.625	TRUE	1105	73.2437	8737.88	0.0389456	enh125464-LOC105372440
chr19	51230000	51235000	5001	*	chr19	51275000	51280000	5001	*	enh125465	intergenic	93.0793	LOC105372440	142.625	TRUE	1105	62.4489	5812.7	0.0259078	enh125465-LOC105372440
chr19	51240000	51245000	5001	*	chr19	51275000	51280000	5001	*	enh125466	intergenic	82.5568	LOC105372440	142.625	TRUE	1105	59.9328	4947.86	0.0220531	enh125466-LOC105372440
chr19	51260000	51265000	5001	*	chr19	51275000	51280000	5001	*	enh125467	intergenic	68.0187	LOC105372440	142.625	TRUE	1105	117.599	7998.9	0.0356519	enh125467-LOC105372440
chr19	51275000	51280000	5001	*	chr19	51275000	51280000	5001	*	enh125468	intergenic	62.5667	LOC105372440	142.625	TRUE	1105	616.337	38562.2	0.171875	enh125468-LOC105372440
chr19	51280000	51285000	5001	*	chr19	51275000	51280000	5001	*	enh125469	genic	66.9598	LOC105372440	142.625	TRUE	1105	256.086	17147.5	0.0764281	enh125469-LOC105372440
chr19	51285000	51290000	5001	*	chr19	51275000	51280000	5001	*	enh125470	genic	67.8304	LOC105372440	142.625	TRUE	1105	121.025	8209.2	0.0365892	enh125470-LOC105372440
chr19	51205000	51210000	5001	*	chr19	51290000	51295000	5001	*	enh125460	genic	91.049	ACPT	187.125	TRUE	1106	62.9073	5727.65	0.0273976	enh125460-ACPT
chr19	51205000	51210000	5001	*	chr19	51290000	51295000	5001	*	enh125461	genic	77.7299	ACPT	187.125	TRUE	1106	62.9073	4889.78	0.0233897	enh125461-ACPT
chr19	51225000	51230000	5001	*	chr19	51290000	51295000	5001	*	enh125463	promoter	106.646	ACPT	187.125	TRUE	1106	45.2595	4826.75	0.0230882	enh125463-ACPT
chr19	51225000	51230000	5001	*	chr19	51290000	51295000	5001	*	enh125464	genic	119.299	ACPT	187.125	TRUE	1106	45.2595	5399.39	0.0258274	enh125464-ACPT
chr19	51275000	51280000	5001	*	chr19	51290000	51295000	5001	*	enh125468	intergenic	62.5667	ACPT	187.125	TRUE	1106	86.3479	5402.5	0.0258423	enh125468-ACPT
chr19	51280000	51285000	5001	*	chr19	51290000	51295000	5001	*	enh125469	genic	66.9598	ACPT	187.125	TRUE	1106	108.965	7296.28	0.0349009	enh125469-ACPT
chr19	51285000	51290000	5001	*	chr19	51290000	51295000	5001	*	enh125470	genic	67.8304	ACPT	187.125	TRUE	1106	261.779	17756.5	0.0849364	enh125470-ACPT
chr19	51295000	51300000	5001	*	chr19	51290000	51295000	5001	*	enh125471	genic	76.0584	ACPT	187.125	TRUE	1106	312.311	23753.9	0.113624	enh125471-ACPT
chr19	51305000	51310000	5001	*	chr19	51290000	51295000	5001	*	enh125472	promoter	110.423	ACPT	187.125	TRUE	1106	74.242	8198	0.0392142	enh125472-ACPT
chr19	51285000	51290000	5001	*	chr19	51300000	51305000	5001	*	enh125470	genic	67.8304	C19orf48	1580.12	TRUE	1107	85.8815	5825.38	0.0295409	enh125470-C19orf48
chr19	51295000	51300000	5001	*	chr19	51300000	51305000	5001	*	enh125471	genic	76.0584	C19orf48	1580.12	TRUE	1107	307.986	23424.9	0.118789	enh125471-C19orf48
chr19	51305000	51310000	5001	*	chr19	51300000	51305000	5001	*	enh125472	promoter	110.423	C19orf48	1580.12	TRUE	1107	276.777	30562.5	0.154984	enh125472-C19orf48
chr19	51320000	51325000	5001	*	chr19	51300000	51305000	5001	*	enh125473	promoter	79.336	C19orf48	1580.12	TRUE	1107	81.3924	6457.35	0.0327457	enh125473-C19orf48
chr19	51320000	51325000	5001	*	chr19	51300000	51305000	5001	*	enh125474	genic	70.7529	C19orf48	1580.12	TRUE	1107	81.3924	5758.75	0.029203	enh125474-C19orf48
chr19	51305000	51310000	5001	*	chr19	51320000	51325000	5001	*	enh125472	promoter	110.423	LINC01869	132	TRUE	1108	106.86	11799.7	0.0461415	enh125472-LINC01869
chr19	51320000	51325000	5001	*	chr19	51320000	51325000	5001	*	enh125473	promoter	79.336	LINC01869	132	TRUE	1108	862.714	68444.3	0.267643	enh125473-LINC01869
chr19	51320000	51325000	5001	*	chr19	51320000	51325000	5001	*	enh125474	genic	70.7529	LINC01869	132	TRUE	1108	862.714	61039.5	0.238688	enh125474-LINC01869
chr19	51335000	51340000	5001	*	chr19	51320000	51325000	5001	*	enh125475	genic	77.8735	LINC01869	132	TRUE	1108	126.464	9848.17	0.0385101	enh125475-LINC01869
chr19	51305000	51310000	5001	*	chr19	51320000	51325000	5001	*	enh125472	promoter	110.423	KLK1	114.375	TRUE	1109	106.86	11799.7	0.0461415	enh125472-KLK1
chr19	51320000	51325000	5001	*	chr19	51320000	51325000	5001	*	enh125473	promoter	79.336	KLK1	114.375	TRUE	1109	862.714	68444.3	0.267643	enh125473-KLK1
chr19	51320000	51325000	5001	*	chr19	51320000	51325000	5001	*	enh125474	genic	70.7529	KLK1	114.375	TRUE	1109	862.714	61039.5	0.238688	enh125474-KLK1
chr19	51335000	51340000	5001	*	chr19	51320000	51325000	5001	*	enh125475	genic	77.8735	KLK1	114.375	TRUE	1109	126.464	9848.17	0.0385101	enh125475-KLK1
chr19	51305000	51310000	5001	*	chr19	51325000	51330000	5001	*	enh125472	promoter	110.423	KLK15	44.625	TRUE	1110	77.65	8574.33	0.0473514	enh125472-KLK15
chr19	51320000	51325000	5001	*	chr19	51325000	51330000	5001	*	enh125473	promoter	79.336	KLK15	44.625	TRUE	1110	343.331	27238.5	0.150424	enh125473-KLK15
chr19	51320000	51325000	5001	*	chr19	51325000	51330000	5001	*	enh125474	genic	70.7529	KLK15	44.625	TRUE	1110	343.331	24291.6	0.13415	enh125474-KLK15
chr19	51335000	51340000	5001	*	chr19	51325000	51330000	5001	*	enh125475	genic	77.8735	KLK15	44.625	TRUE	1110	158.839	12369.3	0.0683092	enh125475-KLK15
chr19	51340000	51345000	5001	*	chr19	51325000	51330000	5001	*	enh125476	genic	61.3364	KLK15	44.625	TRUE	1110	104.005	6379.28	0.0352293	enh125476-KLK15
chr19	51305000	51310000	5001	*	chr19	51330000	51335000	5001	*	enh125472	promoter	110.423	LOC105372441	210	TRUE	1111	51.0773	5640.09	0.0349887	enh125472-LOC105372441
chr19	51320000	51325000	5001	*	chr19	51330000	51335000	5001	*	enh125473	promoter	79.336	LOC105372441	210	TRUE	1111	121.832	9665.68	0.0599617	enh125473-LOC105372441
chr19	51320000	51325000	5001	*	chr19	51330000	51335000	5001	*	enh125474	genic	70.7529	LOC105372441	210	TRUE	1111	121.832	8619.98	0.0534746	enh125474-LOC105372441
chr19	51335000	51340000	5001	*	chr19	51330000	51335000	5001	*	enh125475	genic	77.8735	LOC105372441	210	TRUE	1111	304.404	23705	0.147056	enh125475-LOC105372441
chr19	51340000	51345000	5001	*	chr19	51330000	51335000	5001	*	enh125476	genic	61.3364	LOC105372441	210	TRUE	1111	122.654	7523.14	0.0466703	enh125476-LOC105372441
chr19	51305000	51310000	5001	*	chr19	51355000	51360000	5001	*	enh125472	promoter	110.423	KLK3	39.25	TRUE	1112	26.3593	2910.67	0.0228398	enh125472-KLK3
chr19	51320000	51325000	5001	*	chr19	51355000	51360000	5001	*	enh125473	promoter	79.336	KLK3	39.25	TRUE	1112	44.1927	3506.08	0.0275119	enh125473-KLK3
chr19	51320000	51325000	5001	*	chr19	51355000	51360000	5001	*	enh125474	genic	70.7529	KLK3	39.25	TRUE	1112	44.1927	3126.76	0.0245355	enh125474-KLK3
chr19	51335000	51340000	5001	*	chr19	51355000	51360000	5001	*	enh125475	genic	77.8735	KLK3	39.25	TRUE	1112	79.1086	6160.47	0.0483407	enh125475-KLK3
chr19	51340000	51345000	5001	*	chr19	51355000	51360000	5001	*	enh125476	genic	61.3364	KLK3	39.25	TRUE	1112	120.081	7365.32	0.0577951	enh125476-KLK3
chr19	51375000	51380000	5001	*	chr19	51355000	51360000	5001	*	enh125477	genic	58.0226	KLK3	39.25	TRUE	1112	88.9376	5160.39	0.0404932	enh125477-KLK3
chr19	51375000	51380000	5001	*	chr19	51355000	51360000	5001	*	enh125478	genic	57.4664	KLK3	39.25	TRUE	1112	88.9376	5110.93	0.040105	enh125478-KLK3
chr19	51390000	51395000	5001	*	chr19	51355000	51360000	5001	*	enh125479	genic	58.8243	KLK3	39.25	TRUE	1112	69.0699	4062.99	0.031882	enh125479-KLK3
chr19	51400000	51405000	5001	*	chr19	51355000	51360000	5001	*	enh125480	promoter	67.175	KLK3	39.25	TRUE	1112	46.003	3090.26	0.024249	enh125480-KLK3
chr19	51400000	51405000	5001	*	chr19	51355000	51360000	5001	*	enh125481	intergenic	61.3156	KLK3	39.25	TRUE	1112	46.003	2820.7	0.0221339	enh125481-KLK3
chr19	51410000	51415000	5001	*	chr19	51355000	51360000	5001	*	enh125482	genic	65.8651	KLK3	39.25	TRUE	1112	43.6037	2871.96	0.0225361	enh125482-KLK3
chr19	51375000	51380000	5001	*	chr19	51375000	51380000	5001	*	enh125477	genic	58.0226	KLK2	41.375	TRUE	1113	539.337	31293.7	0.180773	enh125477-KLK2
chr19	51375000	51380000	5001	*	chr19	51375000	51380000	5001	*	enh125478	genic	57.4664	KLK2	41.375	TRUE	1113	539.337	30993.7	0.17904	enh125478-KLK2
chr19	51390000	51395000	5001	*	chr19	51375000	51380000	5001	*	enh125479	genic	58.8243	KLK2	41.375	TRUE	1113	119.407	7024.05	0.0405755	enh125479-KLK2
chr19	51400000	51405000	5001	*	chr19	51375000	51380000	5001	*	enh125480	promoter	67.175	KLK2	41.375	TRUE	1113	65.0223	4367.87	0.0252317	enh125480-KLK2
chr19	51400000	51405000	5001	*	chr19	51375000	51380000	5001	*	enh125481	intergenic	61.3156	KLK2	41.375	TRUE	1113	65.0223	3986.88	0.0230308	enh125481-KLK2
chr19	51410000	51415000	5001	*	chr19	51375000	51380000	5001	*	enh125482	genic	65.8651	KLK2	41.375	TRUE	1113	61.0443	4020.69	0.0232261	enh125482-KLK2
chr19	51305000	51310000	5001	*	chr19	51385000	51390000	5001	*	enh125472	promoter	110.423	KLKP1	111	TRUE	1114	30.125	3326.48	0.0228826	enh125472-KLKP1
chr19	51375000	51380000	5001	*	chr19	51385000	51390000	5001	*	enh125477	genic	58.0226	KLKP1	111	TRUE	1114	158.185	9178.28	0.0631366	enh125477-KLKP1
chr19	51375000	51380000	5001	*	chr19	51385000	51390000	5001	*	enh125478	genic	57.4664	KLKP1	111	TRUE	1114	158.185	9090.29	0.0625313	enh125478-KLKP1
chr19	51390000	51395000	5001	*	chr19	51385000	51390000	5001	*	enh125479	genic	58.8243	KLKP1	111	TRUE	1114	242.193	14246.8	0.0980028	enh125479-KLKP1
chr19	51400000	51405000	5001	*	chr19	51385000	51390000	5001	*	enh125480	promoter	67.175	KLKP1	111	TRUE	1114	117.779	7911.81	0.0544247	enh125480-KLKP1
chr19	51400000	51405000	5001	*	chr19	51385000	51390000	5001	*	enh125481	intergenic	61.3156	KLKP1	111	TRUE	1114	117.779	7221.69	0.0496774	enh125481-KLKP1
chr19	51410000	51415000	5001	*	chr19	51385000	51390000	5001	*	enh125482	genic	65.8651	KLKP1	111	TRUE	1114	65.0844	4286.79	0.0294885	enh125482-KLKP1
chr19	51425000	51430000	5001	*	chr19	51385000	51390000	5001	*	enh125483	intergenic	75.9597	KLKP1	111	TRUE	1114	43.1409	3276.97	0.022542	enh125483-KLKP1
chr19	51375000	51380000	5001	*	chr19	51405000	51410000	5001	*	enh125477	genic	58.0226	KLK4	54.875	TRUE	1115	64.0673	3717.35	0.0234416	enh125477-KLK4
chr19	51375000	51380000	5001	*	chr19	51405000	51410000	5001	*	enh125478	genic	57.4664	KLK4	54.875	TRUE	1115	64.0673	3681.71	0.0232169	enh125478-KLK4
chr19	51390000	51395000	5001	*	chr19	51405000	51410000	5001	*	enh125479	genic	58.8243	KLK4	54.875	TRUE	1115	98.4447	5790.94	0.0365177	enh125479-KLK4
chr19	51400000	51405000	5001	*	chr19	51405000	51410000	5001	*	enh125480	promoter	67.175	KLK4	54.875	TRUE	1115	216.348	14533.2	0.0916462	enh125480-KLK4
chr19	51400000	51405000	5001	*	chr19	51405000	51410000	5001	*	enh125481	intergenic	61.3156	KLK4	54.875	TRUE	1115	216.348	13265.5	0.0836523	enh125481-KLK4
chr19	51410000	51415000	5001	*	chr19	51405000	51410000	5001	*	enh125482	genic	65.8651	KLK4	54.875	TRUE	1115	232.851	15336.8	0.0967136	enh125482-KLK4
chr19	51425000	51430000	5001	*	chr19	51405000	51410000	5001	*	enh125483	intergenic	75.9597	KLK4	54.875	TRUE	1115	69.4689	5276.83	0.0332757	enh125483-KLK4
chr19	51430000	51435000	5001	*	chr19	51405000	51410000	5001	*	enh125484	intergenic	65.0572	KLK4	54.875	TRUE	1115	53.7675	3497.96	0.0220582	enh125484-KLK4
chr19	51375000	51380000	5001	*	chr19	51445000	51450000	5001	*	enh125477	genic	58.0226	KLK5	58.625	TRUE	1116	40.0635	2324.59	0.0204257	enh125477-KLK5
chr19	51375000	51380000	5001	*	chr19	51445000	51450000	5001	*	enh125478	genic	57.4664	KLK5	58.625	TRUE	1116	40.0635	2302.3	0.0202299	enh125478-KLK5
chr19	51400000	51405000	5001	*	chr19	51445000	51450000	5001	*	enh125480	promoter	67.175	KLK5	58.625	TRUE	1116	40.8221	2742.23	0.0240954	enh125480-KLK5
chr19	51400000	51405000	5001	*	chr19	51445000	51450000	5001	*	enh125481	intergenic	61.3156	KLK5	58.625	TRUE	1116	40.8221	2503.03	0.0219936	enh125481-KLK5
chr19	51410000	51415000	5001	*	chr19	51445000	51450000	5001	*	enh125482	genic	65.8651	KLK5	58.625	TRUE	1116	44.9853	2962.96	0.0260349	enh125482-KLK5
chr19	51425000	51430000	5001	*	chr19	51445000	51450000	5001	*	enh125483	intergenic	75.9597	KLK5	58.625	TRUE	1116	53.8265	4088.64	0.0359261	enh125483-KLK5
chr19	51430000	51435000	5001	*	chr19	51445000	51450000	5001	*	enh125484	intergenic	65.0572	KLK5	58.625	TRUE	1116	97.2449	6326.48	0.0555895	enh125484-KLK5
chr19	51475000	51480000	5001	*	chr19	51445000	51450000	5001	*	enh125485	intergenic	58.2723	KLK5	58.625	TRUE	1116	57.1284	3329	0.0292513	enh125485-KLK5
chr19	51520000	51525000	5001	*	chr19	51445000	51450000	5001	*	enh125486	genic	74.291	KLK5	58.625	TRUE	1116	36.2714	2694.64	0.0236772	enh125486-KLK5
chr19	51520000	51525000	5001	*	chr19	51445000	51450000	5001	*	enh125487	genic	67.0846	KLK5	58.625	TRUE	1116	36.2714	2433.26	0.0213805	enh125487-KLK5
chr19	51520000	51525000	5001	*	chr19	51445000	51450000	5001	*	enh125488	promoter	66.6135	KLK5	58.625	TRUE	1116	36.2714	2416.17	0.0212304	enh125488-KLK5
chr19	51520000	51525000	5001	*	chr19	51445000	51450000	5001	*	enh125489	intergenic	64.6033	KLK5	58.625	TRUE	1116	36.2714	2343.25	0.0205897	enh125489-KLK5
chr19	51410000	51415000	5001	*	chr19	51460000	51465000	5001	*	enh125482	genic	65.8651	KLK6	58	TRUE	1117	40.5276	2669.36	0.0251466	enh125482-KLK6
chr19	51425000	51430000	5001	*	chr19	51460000	51465000	5001	*	enh125483	intergenic	75.9597	KLK6	58	TRUE	1117	35.4814	2695.16	0.0253897	enh125483-KLK6
chr19	51430000	51435000	5001	*	chr19	51460000	51465000	5001	*	enh125484	intergenic	65.0572	KLK6	58	TRUE	1117	65.0619	4232.74	0.0398744	enh125484-KLK6
chr19	51475000	51480000	5001	*	chr19	51460000	51465000	5001	*	enh125485	intergenic	58.2723	KLK6	58	TRUE	1117	112.838	6575.35	0.0619428	enh125485-KLK6
chr19	51520000	51525000	5001	*	chr19	51460000	51465000	5001	*	enh125486	genic	74.291	KLK6	58	TRUE	1117	44.0684	3273.89	0.0308415	enh125486-KLK6
chr19	51520000	51525000	5001	*	chr19	51460000	51465000	5001	*	enh125487	genic	67.0846	KLK6	58	TRUE	1117	44.0684	2956.31	0.0278498	enh125487-KLK6
chr19	51520000	51525000	5001	*	chr19	51460000	51465000	5001	*	enh125488	promoter	66.6135	KLK6	58	TRUE	1117	44.0684	2935.55	0.0276543	enh125488-KLK6
chr19	51520000	51525000	5001	*	chr19	51460000	51465000	5001	*	enh125489	intergenic	64.6033	KLK6	58	TRUE	1117	44.0684	2846.96	0.0268197	enh125489-KLK6
chr19	51425000	51430000	5001	*	chr19	51475000	51480000	5001	*	enh125483	intergenic	75.9597	KLK7	67.5	TRUE	1118	36.9649	2807.84	0.0213449	enh125483-KLK7
chr19	51475000	51480000	5001	*	chr19	51475000	51480000	5001	*	enh125485	intergenic	58.2723	KLK7	67.5	TRUE	1118	599.316	34923.5	0.265485	enh125485-KLK7
chr19	51520000	51525000	5001	*	chr19	51475000	51480000	5001	*	enh125486	genic	74.291	KLK7	67.5	TRUE	1118	36.7081	2727.08	0.020731	enh125486-KLK7
chr19	51425000	51430000	5001	*	chr19	51495000	51500000	5001	*	enh125483	intergenic	75.9597	KLK8	38.125	TRUE	1119	35.0028	2658.8	0.024988	enh125483-KLK8
chr19	51430000	51435000	5001	*	chr19	51495000	51500000	5001	*	enh125484	intergenic	65.0572	KLK8	38.125	TRUE	1119	34.2687	2229.43	0.0209527	enh125484-KLK8
chr19	51475000	51480000	5001	*	chr19	51495000	51500000	5001	*	enh125485	intergenic	58.2723	KLK8	38.125	TRUE	1119	88.4647	5155.04	0.0484482	enh125485-KLK8
chr19	51520000	51525000	5001	*	chr19	51495000	51500000	5001	*	enh125486	genic	74.291	KLK8	38.125	TRUE	1119	50.6256	3761.02	0.035347	enh125486-KLK8
chr19	51520000	51525000	5001	*	chr19	51495000	51500000	5001	*	enh125487	genic	67.0846	KLK8	38.125	TRUE	1119	50.6256	3396.2	0.0319183	enh125487-KLK8
chr19	51520000	51525000	5001	*	chr19	51495000	51500000	5001	*	enh125488	promoter	66.6135	KLK8	38.125	TRUE	1119	50.6256	3372.35	0.0316941	enh125488-KLK8
chr19	51520000	51525000	5001	*	chr19	51495000	51500000	5001	*	enh125489	intergenic	64.6033	KLK8	38.125	TRUE	1119	50.6256	3270.58	0.0307377	enh125489-KLK8
chr19	51425000	51430000	5001	*	chr19	51505000	51510000	5001	*	enh125483	intergenic	75.9597	KLK9	52.875	TRUE	1120	36.5056	2772.96	0.0247043	enh125483-KLK9
chr19	51430000	51435000	5001	*	chr19	51505000	51510000	5001	*	enh125484	intergenic	65.0572	KLK9	52.875	TRUE	1120	43.5186	2831.2	0.0252232	enh125484-KLK9
chr19	51475000	51480000	5001	*	chr19	51505000	51510000	5001	*	enh125485	intergenic	58.2723	KLK9	52.875	TRUE	1120	57.3927	3344.4	0.0297953	enh125485-KLK9
chr19	51520000	51525000	5001	*	chr19	51505000	51510000	5001	*	enh125486	genic	74.291	KLK9	52.875	TRUE	1120	71.0655	5279.53	0.0470354	enh125486-KLK9
chr19	51520000	51525000	5001	*	chr19	51505000	51510000	5001	*	enh125487	genic	67.0846	KLK9	52.875	TRUE	1120	71.0655	4767.41	0.0424729	enh125487-KLK9
chr19	51520000	51525000	5001	*	chr19	51505000	51510000	5001	*	enh125488	promoter	66.6135	KLK9	52.875	TRUE	1120	71.0655	4733.92	0.0421746	enh125488-KLK9
chr19	51520000	51525000	5001	*	chr19	51505000	51510000	5001	*	enh125489	intergenic	64.6033	KLK9	52.875	TRUE	1120	71.0655	4591.07	0.0409019	enh125489-KLK9
chr19	51565000	51570000	5001	*	chr19	51505000	51510000	5001	*	enh125490	promoter	64.344	KLK9	52.875	TRUE	1120	39.1073	2516.32	0.0224179	enh125490-KLK9
chr19	51430000	51435000	5001	*	chr19	51515000	51520000	5001	*	enh125484	intergenic	65.0572	KLK10	181.125	TRUE	1121	59.8442	3893.3	0.0228401	enh125484-KLK10
chr19	51520000	51525000	5001	*	chr19	51515000	51520000	5001	*	enh125486	genic	74.291	KLK10	181.125	TRUE	1121	242.25	17997	0.105579	enh125486-KLK10
chr19	51520000	51525000	5001	*	chr19	51515000	51520000	5001	*	enh125487	genic	67.0846	KLK10	181.125	TRUE	1121	242.25	16251.2	0.0953381	enh125487-KLK10
chr19	51520000	51525000	5001	*	chr19	51515000	51520000	5001	*	enh125488	promoter	66.6135	KLK10	181.125	TRUE	1121	242.25	16137.1	0.0946685	enh125488-KLK10
chr19	51520000	51525000	5001	*	chr19	51515000	51520000	5001	*	enh125489	intergenic	64.6033	KLK10	181.125	TRUE	1121	242.25	15650.1	0.0918117	enh125489-KLK10
chr19	51520000	51525000	5001	*	chr19	51525000	51530000	5001	*	enh125486	genic	74.291	KLK11	40.5	TRUE	1122	257.873	19157.6	0.109354	enh125486-KLK11
chr19	51520000	51525000	5001	*	chr19	51525000	51530000	5001	*	enh125487	genic	67.0846	KLK11	40.5	TRUE	1122	257.873	17299.3	0.0987465	enh125487-KLK11
chr19	51520000	51525000	5001	*	chr19	51525000	51530000	5001	*	enh125488	promoter	66.6135	KLK11	40.5	TRUE	1122	257.873	17177.8	0.098053	enh125488-KLK11
chr19	51520000	51525000	5001	*	chr19	51525000	51530000	5001	*	enh125489	intergenic	64.6033	KLK11	40.5	TRUE	1122	257.873	16659.4	0.095094	enh125489-KLK11
chr19	51600000	51605000	5001	*	chr19	51525000	51530000	5001	*	enh125491	genic	64.7724	KLK11	40.5	TRUE	1122	57.8629	3747.92	0.0213936	enh125491-KLK11
chr19	51520000	51525000	5001	*	chr19	51530000	51535000	5001	*	enh125486	genic	74.291	KLK12	38.75	TRUE	1123	108.732	8077.8	0.0609883	enh125486-KLK12
chr19	51520000	51525000	5001	*	chr19	51530000	51535000	5001	*	enh125487	genic	67.0846	KLK12	38.75	TRUE	1123	108.732	7294.24	0.0550723	enh125487-KLK12
chr19	51520000	51525000	5001	*	chr19	51530000	51535000	5001	*	enh125488	promoter	66.6135	KLK12	38.75	TRUE	1123	108.732	7243.01	0.0546856	enh125488-KLK12
chr19	51520000	51525000	5001	*	chr19	51530000	51535000	5001	*	enh125489	intergenic	64.6033	KLK12	38.75	TRUE	1123	108.732	7024.43	0.0530353	enh125489-KLK12
chr19	51565000	51570000	5001	*	chr19	51530000	51535000	5001	*	enh125490	promoter	64.344	KLK12	38.75	TRUE	1123	55.3142	3559.14	0.0268719	enh125490-KLK12
chr19	51610000	51615000	5001	*	chr19	51530000	51535000	5001	*	enh125492	promoter	100.761	KLK12	38.75	TRUE	1123	38.4444	3873.7	0.0292469	enh125492-KLK12
chr19	51520000	51525000	5001	*	chr19	51555000	51560000	5001	*	enh125486	genic	74.291	KLK13	77	TRUE	1124	47.5409	3531.86	0.0306854	enh125486-KLK13
chr19	51520000	51525000	5001	*	chr19	51555000	51560000	5001	*	enh125487	genic	67.0846	KLK13	77	TRUE	1124	47.5409	3189.26	0.0277089	enh125487-KLK13
chr19	51520000	51525000	5001	*	chr19	51555000	51560000	5001	*	enh125488	promoter	66.6135	KLK13	77	TRUE	1124	47.5409	3166.87	0.0275143	enh125488-KLK13
chr19	51520000	51525000	5001	*	chr19	51555000	51560000	5001	*	enh125489	intergenic	64.6033	KLK13	77	TRUE	1124	47.5409	3071.3	0.0266839	enh125489-KLK13
chr19	51565000	51570000	5001	*	chr19	51555000	51560000	5001	*	enh125490	promoter	64.344	KLK13	77	TRUE	1124	125.964	8105.02	0.0704177	enh125490-KLK13
chr19	51600000	51605000	5001	*	chr19	51555000	51560000	5001	*	enh125491	genic	64.7724	KLK13	77	TRUE	1124	43.1556	2795.29	0.024286	enh125491-KLK13
chr19	51610000	51615000	5001	*	chr19	51555000	51560000	5001	*	enh125492	promoter	100.761	KLK13	77	TRUE	1124	25.1105	2530.15	0.0219824	enh125492-KLK13
chr19	51520000	51525000	5001	*	chr19	51580000	51585000	5001	*	enh125486	genic	74.291	KLK14	40.875	TRUE	1125	38.62	2869.12	0.0242944	enh125486-KLK14
chr19	51520000	51525000	5001	*	chr19	51580000	51585000	5001	*	enh125487	genic	67.0846	KLK14	40.875	TRUE	1125	38.62	2590.81	0.0219378	enh125487-KLK14
chr19	51520000	51525000	5001	*	chr19	51580000	51585000	5001	*	enh125488	promoter	66.6135	KLK14	40.875	TRUE	1125	38.62	2572.61	0.0217837	enh125488-KLK14
chr19	51520000	51525000	5001	*	chr19	51580000	51585000	5001	*	enh125489	intergenic	64.6033	KLK14	40.875	TRUE	1125	38.62	2494.98	0.0211263	enh125489-KLK14
chr19	51565000	51570000	5001	*	chr19	51580000	51585000	5001	*	enh125490	promoter	64.344	KLK14	40.875	TRUE	1125	106.902	6878.49	0.0582439	enh125490-KLK14
chr19	51600000	51605000	5001	*	chr19	51580000	51585000	5001	*	enh125491	genic	64.7724	KLK14	40.875	TRUE	1125	59.5937	3860.03	0.0326849	enh125491-KLK14
chr19	51610000	51615000	5001	*	chr19	51580000	51585000	5001	*	enh125492	promoter	100.761	KLK14	40.875	TRUE	1125	39.6945	3999.66	0.0338673	enh125492-KLK14
chr19	51620000	51625000	5001	*	chr19	51580000	51585000	5001	*	enh125494	intergenic	64.5577	KLK14	40.875	TRUE	1125	38.5222	2486.9	0.021058	enh125494-KLK14
chr19	51565000	51570000	5001	*	chr19	51600000	51605000	5001	*	enh125490	promoter	64.344	CTU1	648.75	TRUE	1126	59.1361	3805.05	0.0202209	enh125490-CTU1
chr19	51600000	51605000	5001	*	chr19	51600000	51605000	5001	*	enh125491	genic	64.7724	CTU1	648.75	TRUE	1126	580.517	37601.5	0.199823	enh125491-CTU1
chr19	51610000	51615000	5001	*	chr19	51600000	51605000	5001	*	enh125492	promoter	100.761	CTU1	648.75	TRUE	1126	108.009	10883.1	0.0578351	enh125492-CTU1
chr19	51615000	51620000	5001	*	chr19	51600000	51605000	5001	*	enh125493	intergenic	66.4885	CTU1	648.75	TRUE	1126	65.6884	4367.52	0.02321	enh125493-CTU1
chr19	51620000	51625000	5001	*	chr19	51600000	51605000	5001	*	enh125494	intergenic	64.5577	CTU1	648.75	TRUE	1126	65.8928	4253.89	0.0226061	enh125494-CTU1
chr19	51630000	51635000	5001	*	chr19	51600000	51605000	5001	*	enh125497	genic	93.3291	CTU1	648.75	TRUE	1126	49.4244	4612.74	0.0245131	enh125497-CTU1
chr19	51610000	51615000	5001	*	chr19	51625000	51630000	5001	*	enh125492	promoter	100.761	SIGLEC9	439.125	TRUE	1127	104.224	10501.7	0.034065	enh125492-SIGLEC9
chr19	51615000	51620000	5001	*	chr19	51625000	51630000	5001	*	enh125493	intergenic	66.4885	SIGLEC9	439.125	TRUE	1127	190.774	12684.3	0.0411446	enh125493-SIGLEC9
chr19	51620000	51625000	5001	*	chr19	51625000	51630000	5001	*	enh125494	intergenic	64.5577	SIGLEC9	439.125	TRUE	1127	276.345	17840.2	0.0578692	enh125494-SIGLEC9
chr19	51625000	51630000	5001	*	chr19	51625000	51630000	5001	*	enh125495	intergenic	70.1164	SIGLEC9	439.125	TRUE	1127	634.492	44488.3	0.144309	enh125495-SIGLEC9
chr19	51625000	51630000	5001	*	chr19	51625000	51630000	5001	*	enh125496	promoter	73.8531	SIGLEC9	439.125	TRUE	1127	634.492	46859.2	0.151999	enh125496-SIGLEC9
chr19	51630000	51635000	5001	*	chr19	51625000	51630000	5001	*	enh125497	genic	93.3291	SIGLEC9	439.125	TRUE	1127	237.438	22159.8	0.0718809	enh125497-SIGLEC9
chr19	51635000	51640000	5001	*	chr19	51625000	51630000	5001	*	enh125498	intergenic	75.6593	SIGLEC9	439.125	TRUE	1127	120.858	9144.03	0.0296609	enh125498-SIGLEC9
chr19	51640000	51645000	5001	*	chr19	51625000	51630000	5001	*	enh125499	intergenic	100.191	SIGLEC9	439.125	TRUE	1127	96.4315	9661.61	0.0313398	enh125499-SIGLEC9
chr19	51640000	51645000	5001	*	chr19	51625000	51630000	5001	*	enh125500	intergenic	99.9814	SIGLEC9	439.125	TRUE	1127	96.4315	9641.36	0.0312741	enh125500-SIGLEC9
chr19	51630000	51635000	5001	*	chr19	51645000	51650000	5001	*	enh125497	genic	93.3291	SIGLEC7	329.375	TRUE	1128	88.0436	8217.03	0.0298507	enh125497-SIGLEC7
chr19	51635000	51640000	5001	*	chr19	51645000	51650000	5001	*	enh125498	intergenic	75.6593	SIGLEC7	329.375	TRUE	1128	110.948	8394.26	0.0304945	enh125498-SIGLEC7
chr19	51640000	51645000	5001	*	chr19	51645000	51650000	5001	*	enh125499	intergenic	100.191	SIGLEC7	329.375	TRUE	1128	238.568	23902.4	0.0868323	enh125499-SIGLEC7
chr19	51640000	51645000	5001	*	chr19	51645000	51650000	5001	*	enh125500	intergenic	99.9814	SIGLEC7	329.375	TRUE	1128	238.568	23852.3	0.0866503	enh125500-SIGLEC7
chr19	51645000	51650000	5001	*	chr19	51645000	51650000	5001	*	enh125501	promoter	80.3182	SIGLEC7	329.375	TRUE	1128	523.419	42040.1	0.152722	enh125501-SIGLEC7
chr19	51650000	51655000	5001	*	chr19	51645000	51650000	5001	*	enh125502	genic	69.446	SIGLEC7	329.375	TRUE	1128	287.859	19990.7	0.0726217	enh125502-SIGLEC7
chr19	51660000	51665000	5001	*	chr19	51645000	51650000	5001	*	enh125503	genic	66.7813	SIGLEC7	329.375	TRUE	1128	96.1535	6421.25	0.023327	enh125503-SIGLEC7
chr19	51630000	51635000	5001	*	chr19	51655000	51660000	5001	*	enh125497	genic	93.3291	LOC101928517	455.375	TRUE	1129	65.505	6113.52	0.0269147	enh125497-LOC101928517
chr19	51635000	51640000	5001	*	chr19	51655000	51660000	5001	*	enh125498	intergenic	75.6593	LOC101928517	455.375	TRUE	1129	74.3589	5625.94	0.0247682	enh125498-LOC101928517
chr19	51640000	51645000	5001	*	chr19	51655000	51660000	5001	*	enh125499	intergenic	100.191	LOC101928517	455.375	TRUE	1129	101.118	10131.2	0.0446025	enh125499-LOC101928517
chr19	51640000	51645000	5001	*	chr19	51655000	51660000	5001	*	enh125500	intergenic	99.9814	LOC101928517	455.375	TRUE	1129	101.118	10110	0.044509	enh125500-LOC101928517
chr19	51645000	51650000	5001	*	chr19	51655000	51660000	5001	*	enh125501	promoter	80.3182	LOC101928517	455.375	TRUE	1129	151.963	12205.4	0.0537341	enh125501-LOC101928517
chr19	51650000	51655000	5001	*	chr19	51655000	51660000	5001	*	enh125502	genic	69.446	LOC101928517	455.375	TRUE	1129	273.614	19001.4	0.0836534	enh125502-LOC101928517
chr19	51660000	51665000	5001	*	chr19	51655000	51660000	5001	*	enh125503	genic	66.7813	LOC101928517	455.375	TRUE	1129	243.546	16264.3	0.0716034	enh125503-LOC101928517
chr19	51670000	51675000	5001	*	chr19	51655000	51660000	5001	*	enh125504	promoter	81.7455	LOC101928517	455.375	TRUE	1129	81.8862	6693.83	0.0294695	enh125504-LOC101928517
chr19	51670000	51675000	5001	*	chr19	51655000	51660000	5001	*	enh125505	genic	71.9867	LOC101928517	455.375	TRUE	1129	81.8862	5894.72	0.0259514	enh125505-LOC101928517
chr19	51650000	51655000	5001	*	chr19	51670000	51675000	5001	*	enh125502	genic	69.446	SIGLEC17P	285.125	TRUE	1130	78.0558	5420.66	0.0211736	enh125502-SIGLEC17P
chr19	51660000	51665000	5001	*	chr19	51670000	51675000	5001	*	enh125503	genic	66.7813	SIGLEC17P	285.125	TRUE	1130	115.661	7723.96	0.0301705	enh125503-SIGLEC17P
chr19	51670000	51675000	5001	*	chr19	51670000	51675000	5001	*	enh125504	promoter	81.7455	SIGLEC17P	285.125	TRUE	1130	435.971	35638.7	0.139208	enh125504-SIGLEC17P
chr19	51670000	51675000	5001	*	chr19	51670000	51675000	5001	*	enh125505	genic	71.9867	SIGLEC17P	285.125	TRUE	1130	435.971	31384.1	0.122589	enh125505-SIGLEC17P
chr19	51675000	51680000	5001	*	chr19	51670000	51675000	5001	*	enh125506	genic	62.0887	SIGLEC17P	285.125	TRUE	1130	229.653	14258.9	0.0556963	enh125506-SIGLEC17P
chr19	51685000	51690000	5001	*	chr19	51670000	51675000	5001	*	enh125507	promoter	87.5668	SIGLEC17P	285.125	TRUE	1130	78.5762	6880.67	0.0268765	enh125507-SIGLEC17P
chr19	51705000	51710000	5001	*	chr19	51725000	51730000	5001	*	enh125508	intergenic	61.8428	CD33	862.125	TRUE	1131	78.4778	4853.29	0.0209754	enh125508-CD33
chr19	51710000	51715000	5001	*	chr19	51725000	51730000	5001	*	enh125509	intergenic	92.2997	CD33	862.125	TRUE	1131	122.446	11301.8	0.0488451	enh125509-CD33
chr19	51720000	51725000	5001	*	chr19	51725000	51730000	5001	*	enh125510	intergenic	58.5738	CD33	862.125	TRUE	1131	261.556	15320.3	0.0662129	enh125510-CD33
chr19	51725000	51730000	5001	*	chr19	51725000	51730000	5001	*	enh125511	promoter	96.9504	CD33	862.125	TRUE	1131	553.312	53643.8	0.231843	enh125511-CD33
chr19	51745000	51750000	5001	*	chr19	51725000	51730000	5001	*	enh125512	intergenic	75.8145	CD33	862.125	TRUE	1131	81.6094	6187.17	0.0267403	enh125512-CD33
chr19	51745000	51750000	5001	*	chr19	51725000	51730000	5001	*	enh125513	intergenic	72.3826	CD33	862.125	TRUE	1131	81.6094	5907.1	0.0255299	enh125513-CD33
chr19	51745000	51750000	5001	*	chr19	51725000	51730000	5001	*	enh125514	intergenic	81.9974	CD33	862.125	TRUE	1131	81.6094	6691.75	0.0289211	enh125514-CD33
chr19	51660000	51665000	5001	*	chr19	51760000	51765000	5001	*	enh125503	genic	66.7813	SIGLECL1	117.75	TRUE	1132	79.5346	5311.42	0.0219953	enh125503-SIGLECL1
chr19	51670000	51675000	5001	*	chr19	51760000	51765000	5001	*	enh125504	promoter	81.7455	SIGLECL1	117.75	TRUE	1132	59.1038	4831.47	0.0200077	enh125504-SIGLECL1
chr19	51725000	51730000	5001	*	chr19	51760000	51765000	5001	*	enh125511	promoter	96.9504	SIGLECL1	117.75	TRUE	1132	51.6477	5007.27	0.0207358	enh125511-SIGLECL1
chr19	51745000	51750000	5001	*	chr19	51760000	51765000	5001	*	enh125512	intergenic	75.8145	SIGLECL1	117.75	TRUE	1132	87.5772	6639.62	0.0274955	enh125512-SIGLECL1
chr19	51745000	51750000	5001	*	chr19	51760000	51765000	5001	*	enh125513	intergenic	72.3826	SIGLECL1	117.75	TRUE	1132	87.5772	6339.07	0.0262509	enh125513-SIGLECL1
chr19	51745000	51750000	5001	*	chr19	51760000	51765000	5001	*	enh125514	intergenic	81.9974	SIGLECL1	117.75	TRUE	1132	87.5772	7181.1	0.0297379	enh125514-SIGLECL1
chr19	51760000	51765000	5001	*	chr19	51760000	51765000	5001	*	enh125515	promoter	64.343	SIGLECL1	117.75	TRUE	1132	423.014	27218	0.112713	enh125515-SIGLECL1
chr19	51760000	51765000	5001	*	chr19	51760000	51765000	5001	*	enh125516	genic	64.2315	SIGLECL1	117.75	TRUE	1132	423.014	27170.8	0.112518	enh125516-SIGLECL1
chr19	51765000	51770000	5001	*	chr19	51760000	51765000	5001	*	enh125517	genic	60.5762	SIGLECL1	117.75	TRUE	1132	234.856	14226.7	0.0589145	enh125517-SIGLECL1
chr19	51775000	51780000	5001	*	chr19	51760000	51765000	5001	*	enh125518	genic	77.4515	SIGLECL1	117.75	TRUE	1132	89.2506	6912.59	0.0286259	enh125518-SIGLECL1
chr19	51745000	51750000	5001	*	chr19	51770000	51775000	5001	*	enh125514	intergenic	81.9974	LINC01872	167.375	TRUE	1133	47.2541	3874.71	0.0201633	enh125514-LINC01872
chr19	51760000	51765000	5001	*	chr19	51770000	51775000	5001	*	enh125515	promoter	64.343	LINC01872	167.375	TRUE	1133	111.387	7166.99	0.0372958	enh125515-LINC01872
chr19	51760000	51765000	5001	*	chr19	51770000	51775000	5001	*	enh125516	genic	64.2315	LINC01872	167.375	TRUE	1133	111.387	7154.57	0.0372311	enh125516-LINC01872
chr19	51765000	51770000	5001	*	chr19	51770000	51775000	5001	*	enh125517	genic	60.5762	LINC01872	167.375	TRUE	1133	212.785	12889.7	0.0670759	enh125517-LINC01872
chr19	51775000	51780000	5001	*	chr19	51770000	51775000	5001	*	enh125518	genic	77.4515	LINC01872	167.375	TRUE	1133	224.252	17368.7	0.0903836	enh125518-LINC01872
chr19	51795000	51800000	5001	*	chr19	51770000	51775000	5001	*	enh125519	intergenic	68.901	LINC01872	167.375	TRUE	1133	69.6087	4796.1	0.0249581	enh125519-LINC01872
chr19	51795000	51800000	5001	*	chr19	51770000	51775000	5001	*	enh125520	intergenic	62.55	LINC01872	167.375	TRUE	1133	69.6087	4354.02	0.0226576	enh125520-LINC01872
chr19	51795000	51800000	5001	*	chr19	51815000	51820000	5001	*	enh125519	intergenic	68.901	IGLON5	328.5	TRUE	1134	70.1267	4831.8	0.0224109	enh125519-IGLON5
chr19	51795000	51800000	5001	*	chr19	51815000	51820000	5001	*	enh125520	intergenic	62.55	IGLON5	328.5	TRUE	1134	70.1267	4386.43	0.0203451	enh125520-IGLON5
chr19	51810000	51815000	5001	*	chr19	51815000	51820000	5001	*	enh125521	promoter	69.4654	IGLON5	328.5	TRUE	1134	205.644	14285.1	0.0662573	enh125521-IGLON5
chr19	51815000	51820000	5001	*	chr19	51815000	51820000	5001	*	enh125522	genic	75.4942	IGLON5	328.5	TRUE	1134	651.178	49160.1	0.228015	enh125522-IGLON5
chr19	51830000	51835000	5001	*	chr19	51815000	51820000	5001	*	enh125523	genic	77.4491	IGLON5	328.5	TRUE	1134	97.8067	7575.04	0.0351346	enh125523-IGLON5
chr19	51840000	51845000	5001	*	chr19	51815000	51820000	5001	*	enh125524	genic	103.322	IGLON5	328.5	TRUE	1134	48.8952	5051.97	0.0234321	enh125524-IGLON5
chr19	51810000	51815000	5001	*	chr19	51830000	51835000	5001	*	enh125521	promoter	69.4654	VSIG10L	496	TRUE	1135	67.8478	4713.07	0.0217533	enh125521-VSIG10L
chr19	51815000	51820000	5001	*	chr19	51830000	51835000	5001	*	enh125522	genic	75.4942	VSIG10L	496	TRUE	1135	97.8067	7383.84	0.0340803	enh125522-VSIG10L
chr19	51830000	51835000	5001	*	chr19	51830000	51835000	5001	*	enh125523	genic	77.4491	VSIG10L	496	TRUE	1135	481.971	37328.2	0.172289	enh125523-VSIG10L
chr19	51840000	51845000	5001	*	chr19	51830000	51835000	5001	*	enh125524	genic	103.322	VSIG10L	496	TRUE	1135	126.035	13022.2	0.0601044	enh125524-VSIG10L
chr19	51830000	51835000	5001	*	chr19	51845000	51850000	5001	*	enh125523	genic	77.4491	ETFB	1119.25	TRUE	1136	62.9775	4877.55	0.0244028	enh125523-ETFB
chr19	51840000	51845000	5001	*	chr19	51845000	51850000	5001	*	enh125524	genic	103.322	ETFB	1119.25	TRUE	1136	185.281	19143.7	0.0957773	enh125524-ETFB
chr19	51850000	51855000	5001	*	chr19	51845000	51850000	5001	*	enh125525	genic	67.9909	ETFB	1119.25	TRUE	1136	285.537	19413.9	0.0971295	enh125525-ETFB
chr19	51870000	51875000	5001	*	chr19	51845000	51850000	5001	*	enh125526	promoter	131.377	ETFB	1119.25	TRUE	1136	63.2527	8309.97	0.0415755	enh125526-ETFB
chr19	51895000	51900000	5001	*	chr19	51845000	51850000	5001	*	enh125531	intergenic	112.848	ETFB	1119.25	TRUE	1136	46.7801	5279.04	0.0264115	enh125531-ETFB
chr19	51870000	51875000	5001	*	chr19	51870000	51875000	5001	*	enh125526	promoter	131.377	CLDND2	832.125	TRUE	1137	522.579	68655	0.254818	enh125526-CLDND2
chr19	51875000	51880000	5001	*	chr19	51870000	51875000	5001	*	enh125527	promoter	80.9863	CLDND2	832.125	TRUE	1137	237.138	19204.9	0.0712802	enh125527-CLDND2
chr19	51875000	51880000	5001	*	chr19	51870000	51875000	5001	*	enh125528	intergenic	65.575	CLDND2	832.125	TRUE	1137	237.138	15550.3	0.0577159	enh125528-CLDND2
chr19	51880000	51885000	5001	*	chr19	51870000	51875000	5001	*	enh125529	genic	59.6791	CLDND2	832.125	TRUE	1137	138.623	8272.87	0.0307053	enh125529-CLDND2
chr19	51885000	51890000	5001	*	chr19	51870000	51875000	5001	*	enh125530	genic	53.949	CLDND2	832.125	TRUE	1137	113.338	6114.47	0.0226943	enh125530-CLDND2
chr19	51895000	51900000	5001	*	chr19	51870000	51875000	5001	*	enh125531	intergenic	112.848	CLDND2	832.125	TRUE	1137	75.119	8477.03	0.0314631	enh125531-CLDND2
chr19	51870000	51875000	5001	*	chr19	51870000	51875000	5001	*	enh125526	promoter	131.377	NKG7	186.5	TRUE	1138	522.579	68655	0.254818	enh125526-NKG7
chr19	51875000	51880000	5001	*	chr19	51870000	51875000	5001	*	enh125527	promoter	80.9863	NKG7	186.5	TRUE	1138	237.138	19204.9	0.0712802	enh125527-NKG7
chr19	51875000	51880000	5001	*	chr19	51870000	51875000	5001	*	enh125528	intergenic	65.575	NKG7	186.5	TRUE	1138	237.138	15550.3	0.0577159	enh125528-NKG7
chr19	51880000	51885000	5001	*	chr19	51870000	51875000	5001	*	enh125529	genic	59.6791	NKG7	186.5	TRUE	1138	138.623	8272.87	0.0307053	enh125529-NKG7
chr19	51885000	51890000	5001	*	chr19	51870000	51875000	5001	*	enh125530	genic	53.949	NKG7	186.5	TRUE	1138	113.338	6114.47	0.0226943	enh125530-NKG7
chr19	51895000	51900000	5001	*	chr19	51870000	51875000	5001	*	enh125531	intergenic	112.848	NKG7	186.5	TRUE	1138	75.119	8477.03	0.0314631	enh125531-NKG7
chr19	51870000	51875000	5001	*	chr19	51880000	51885000	5001	*	enh125526	promoter	131.377	LIM2	57.25	TRUE	1139	138.623	18211.9	0.0708551	enh125526-LIM2
chr19	51875000	51880000	5001	*	chr19	51880000	51885000	5001	*	enh125527	promoter	80.9863	LIM2	57.25	TRUE	1139	286.074	23168.1	0.0901377	enh125527-LIM2
chr19	51875000	51880000	5001	*	chr19	51880000	51885000	5001	*	enh125528	intergenic	65.575	LIM2	57.25	TRUE	1139	286.074	18759.3	0.0729849	enh125528-LIM2
chr19	51880000	51885000	5001	*	chr19	51880000	51885000	5001	*	enh125529	genic	59.6791	LIM2	57.25	TRUE	1139	682.646	40739.7	0.158502	enh125529-LIM2
chr19	51885000	51890000	5001	*	chr19	51880000	51885000	5001	*	enh125530	genic	53.949	LIM2	57.25	TRUE	1139	315.267	17008.4	0.0661727	enh125530-LIM2
chr19	51895000	51900000	5001	*	chr19	51880000	51885000	5001	*	enh125531	intergenic	112.848	LIM2	57.25	TRUE	1139	106.323	11998.4	0.0466808	enh125531-LIM2
chr19	51870000	51875000	5001	*	chr19	51890000	51895000	5001	*	enh125526	promoter	131.377	C19orf84	36.25	TRUE	1140	87.4492	11488.9	0.0516178	enh125526-C19orf84
chr19	51875000	51880000	5001	*	chr19	51890000	51895000	5001	*	enh125527	promoter	80.9863	C19orf84	36.25	TRUE	1140	122.482	9919.33	0.0445662	enh125527-C19orf84
chr19	51875000	51880000	5001	*	chr19	51890000	51895000	5001	*	enh125528	intergenic	65.575	C19orf84	36.25	TRUE	1140	122.482	8031.72	0.0360854	enh125528-C19orf84
chr19	51880000	51885000	5001	*	chr19	51890000	51895000	5001	*	enh125529	genic	59.6791	C19orf84	36.25	TRUE	1140	162.733	9711.75	0.0436336	enh125529-C19orf84
chr19	51885000	51890000	5001	*	chr19	51890000	51895000	5001	*	enh125530	genic	53.949	C19orf84	36.25	TRUE	1140	271.588	14651.9	0.0658291	enh125530-C19orf84
chr19	51895000	51900000	5001	*	chr19	51890000	51895000	5001	*	enh125531	intergenic	112.848	C19orf84	36.25	TRUE	1140	304.928	34410.5	0.154602	enh125531-C19orf84
chr19	51910000	51915000	5001	*	chr19	51890000	51895000	5001	*	enh125532	intergenic	76.9851	C19orf84	36.25	TRUE	1140	61.2289	4713.71	0.0211781	enh125532-C19orf84
chr19	51910000	51915000	5001	*	chr19	51890000	51895000	5001	*	enh125533	intergenic	75.6534	C19orf84	36.25	TRUE	1140	61.2289	4632.17	0.0208117	enh125533-C19orf84
chr19	51870000	51875000	5001	*	chr19	51910000	51915000	5001	*	enh125526	promoter	131.377	SIGLEC10	462.375	TRUE	1141	40.6028	5334.29	0.0205034	enh125526-SIGLEC10
chr19	51895000	51900000	5001	*	chr19	51910000	51915000	5001	*	enh125531	intergenic	112.848	SIGLEC10	462.375	TRUE	1141	74.0971	8361.71	0.0321398	enh125531-SIGLEC10
chr19	51910000	51915000	5001	*	chr19	51910000	51915000	5001	*	enh125532	intergenic	76.9851	SIGLEC10	462.375	TRUE	1141	500.66	38543.4	0.148149	enh125532-SIGLEC10
chr19	51910000	51915000	5001	*	chr19	51910000	51915000	5001	*	enh125533	intergenic	75.6534	SIGLEC10	462.375	TRUE	1141	500.66	37876.6	0.145586	enh125533-SIGLEC10
chr19	51920000	51925000	5001	*	chr19	51910000	51915000	5001	*	enh125534	promoter	92.833	SIGLEC10	462.375	TRUE	1141	120.582	11194	0.0430261	enh125534-SIGLEC10
chr19	51925000	51930000	5001	*	chr19	51910000	51915000	5001	*	enh125535	intergenic	69.3916	SIGLEC10	462.375	TRUE	1141	87.097	6043.8	0.0232305	enh125535-SIGLEC10
chr19	51895000	51900000	5001	*	chr19	51915000	51920000	5001	*	enh125531	intergenic	112.848	LOC100129083	273	TRUE	1142	61.6958	6962.25	0.0293109	enh125531-LOC100129083
chr19	51910000	51915000	5001	*	chr19	51915000	51920000	5001	*	enh125532	intergenic	76.9851	LOC100129083	273	TRUE	1142	290.185	22339.9	0.0940506	enh125532-LOC100129083
chr19	51910000	51915000	5001	*	chr19	51915000	51920000	5001	*	enh125533	intergenic	75.6534	LOC100129083	273	TRUE	1142	290.185	21953.5	0.0924237	enh125533-LOC100129083
chr19	51920000	51925000	5001	*	chr19	51915000	51920000	5001	*	enh125534	promoter	92.833	LOC100129083	273	TRUE	1142	209.78	19474.5	0.0819872	enh125534-LOC100129083
chr19	51925000	51930000	5001	*	chr19	51915000	51920000	5001	*	enh125535	intergenic	69.3916	LOC100129083	273	TRUE	1142	90.8331	6303.06	0.0265358	enh125535-LOC100129083
chr19	51930000	51935000	5001	*	chr19	51915000	51920000	5001	*	enh125536	intergenic	64.203	LOC100129083	273	TRUE	1142	99.7824	6406.33	0.0269705	enh125536-LOC100129083
chr19	51930000	51935000	5001	*	chr19	51915000	51920000	5001	*	enh125537	intergenic	78.8356	LOC100129083	273	TRUE	1142	99.7824	7866.4	0.0331174	enh125537-LOC100129083
chr19	51920000	51925000	5001	*	chr19	51950000	51955000	5001	*	enh125534	promoter	92.833	SIGLEC8	108.625	TRUE	1143	56.9316	5285.12	0.0251779	enh125534-SIGLEC8
chr19	51930000	51935000	5001	*	chr19	51950000	51955000	5001	*	enh125536	intergenic	64.203	SIGLEC8	108.625	TRUE	1143	76.1483	4888.95	0.0232906	enh125536-SIGLEC8
chr19	51930000	51935000	5001	*	chr19	51950000	51955000	5001	*	enh125537	intergenic	78.8356	SIGLEC8	108.625	TRUE	1143	76.1483	6003.2	0.0285988	enh125537-SIGLEC8
chr19	51940000	51945000	5001	*	chr19	51950000	51955000	5001	*	enh125538	intergenic	68.5116	SIGLEC8	108.625	TRUE	1143	129.57	8877.03	0.0422895	enh125538-SIGLEC8
chr19	51940000	51945000	5001	*	chr19	51950000	51955000	5001	*	enh125539	intergenic	72.8482	SIGLEC8	108.625	TRUE	1143	129.57	9438.92	0.0449663	enh125539-SIGLEC8
chr19	51955000	51960000	5001	*	chr19	51950000	51955000	5001	*	enh125540	genic	65.8892	SIGLEC8	108.625	TRUE	1143	286.79	18896.4	0.0900208	enh125540-SIGLEC8
chr19	51965000	51970000	5001	*	chr19	51950000	51955000	5001	*	enh125541	intergenic	91.3169	SIGLEC8	108.625	TRUE	1143	69.3107	6329.23	0.030152	enh125541-SIGLEC8
chr19	51965000	51970000	5001	*	chr19	51950000	51955000	5001	*	enh125542	intergenic	81.3263	SIGLEC8	108.625	TRUE	1143	69.3107	5636.78	0.0268532	enh125542-SIGLEC8
chr19	51970000	51975000	5001	*	chr19	51950000	51955000	5001	*	enh125543	intergenic	67.5878	SIGLEC8	108.625	TRUE	1143	73.5521	4971.23	0.0236826	enh125543-SIGLEC8
chr19	51965000	51970000	5001	*	chr19	51980000	51985000	5001	*	enh125541	intergenic	91.3169	CEACAM18	63	TRUE	1144	70.9636	6480.18	0.0304751	enh125541-CEACAM18
chr19	51965000	51970000	5001	*	chr19	51980000	51985000	5001	*	enh125542	intergenic	81.3263	CEACAM18	63	TRUE	1144	70.9636	5771.21	0.0271409	enh125542-CEACAM18
chr19	51970000	51975000	5001	*	chr19	51980000	51985000	5001	*	enh125543	intergenic	67.5878	CEACAM18	63	TRUE	1144	102.648	6937.74	0.0326269	enh125543-CEACAM18
chr19	51975000	51980000	5001	*	chr19	51980000	51985000	5001	*	enh125544	intergenic	67.562	CEACAM18	63	TRUE	1144	226.467	15300.6	0.0719557	enh125544-CEACAM18
chr19	51985000	51990000	5001	*	chr19	51980000	51985000	5001	*	enh125545	genic	54.6862	CEACAM18	63	TRUE	1144	280.252	15325.9	0.0720749	enh125545-CEACAM18
chr19	51995000	52000000	5001	*	chr19	51980000	51985000	5001	*	enh125546	genic	70.3109	CEACAM18	63	TRUE	1144	111.542	7842.59	0.0368823	enh125546-CEACAM18
chr19	52005000	52010000	5001	*	chr19	51980000	51985000	5001	*	enh125547	intergenic	79.6181	CEACAM18	63	TRUE	1144	80.7092	6425.91	0.0302199	enh125547-CEACAM18
chr19	52005000	52010000	5001	*	chr19	51980000	51985000	5001	*	enh125548	intergenic	80.4891	CEACAM18	63	TRUE	1144	80.7092	6496.21	0.0305505	enh125548-CEACAM18
chr19	52015000	52020000	5001	*	chr19	51980000	51985000	5001	*	enh125549	intergenic	64.0511	CEACAM18	63	TRUE	1144	72.594	4649.72	0.0218668	enh125549-CEACAM18
chr19	51965000	51970000	5001	*	chr19	51990000	51995000	5001	*	enh125541	intergenic	91.3169	SIGLEC12	106.25	TRUE	1145	52.0931	4756.98	0.0231095	enh125541-SIGLEC12
chr19	51965000	51970000	5001	*	chr19	51990000	51995000	5001	*	enh125542	intergenic	81.3263	SIGLEC12	106.25	TRUE	1145	52.0931	4236.53	0.0205812	enh125542-SIGLEC12
chr19	51970000	51975000	5001	*	chr19	51990000	51995000	5001	*	enh125543	intergenic	67.5878	SIGLEC12	106.25	TRUE	1145	83.3231	5631.63	0.0273586	enh125543-SIGLEC12
chr19	51975000	51980000	5001	*	chr19	51990000	51995000	5001	*	enh125544	intergenic	67.562	SIGLEC12	106.25	TRUE	1145	104.425	7055.14	0.0342741	enh125544-SIGLEC12
chr19	51985000	51990000	5001	*	chr19	51990000	51995000	5001	*	enh125545	genic	54.6862	SIGLEC12	106.25	TRUE	1145	292.15	15976.6	0.0776146	enh125545-SIGLEC12
chr19	51995000	52000000	5001	*	chr19	51990000	51995000	5001	*	enh125546	genic	70.3109	SIGLEC12	106.25	TRUE	1145	304.42	21404.1	0.103982	enh125546-SIGLEC12
chr19	52005000	52010000	5001	*	chr19	51990000	51995000	5001	*	enh125547	intergenic	79.6181	SIGLEC12	106.25	TRUE	1145	94.8021	7547.96	0.0366682	enh125547-SIGLEC12
chr19	52005000	52010000	5001	*	chr19	51990000	51995000	5001	*	enh125548	intergenic	80.4891	SIGLEC12	106.25	TRUE	1145	94.8021	7630.54	0.0370694	enh125548-SIGLEC12
chr19	52015000	52020000	5001	*	chr19	51990000	51995000	5001	*	enh125549	intergenic	64.0511	SIGLEC12	106.25	TRUE	1145	73.8429	4729.72	0.0229771	enh125549-SIGLEC12
chr19	51970000	51975000	5001	*	chr19	52020000	52025000	5001	*	enh125543	intergenic	67.5878	SIGLEC6	429.25	TRUE	1146	54.2121	3664.08	0.0200665	enh125543-SIGLEC6
chr19	51995000	52000000	5001	*	chr19	52020000	52025000	5001	*	enh125546	genic	70.3109	SIGLEC6	429.25	TRUE	1146	65.6899	4618.72	0.0252946	enh125546-SIGLEC6
chr19	52005000	52010000	5001	*	chr19	52020000	52025000	5001	*	enh125547	intergenic	79.6181	SIGLEC6	429.25	TRUE	1146	76.1504	6062.95	0.033204	enh125547-SIGLEC6
chr19	52005000	52010000	5001	*	chr19	52020000	52025000	5001	*	enh125548	intergenic	80.4891	SIGLEC6	429.25	TRUE	1146	76.1504	6129.28	0.0335673	enh125548-SIGLEC6
chr19	52015000	52020000	5001	*	chr19	52020000	52025000	5001	*	enh125549	intergenic	64.0511	SIGLEC6	429.25	TRUE	1146	239.938	15368.3	0.0841652	enh125549-SIGLEC6
chr19	52035000	52040000	5001	*	chr19	52020000	52025000	5001	*	enh125550	promoter	90.0737	SIGLEC6	429.25	TRUE	1146	104.304	9395.05	0.0514524	enh125550-SIGLEC6
chr19	52050000	52055000	5001	*	chr19	52020000	52025000	5001	*	enh125551	intergenic	80.3192	SIGLEC6	429.25	TRUE	1146	71.5137	5743.92	0.0314569	enh125551-SIGLEC6
chr19	52065000	52070000	5001	*	chr19	52020000	52025000	5001	*	enh125554	intergenic	93.998	SIGLEC6	429.25	TRUE	1146	46.8775	4406.4	0.0241318	enh125554-SIGLEC6
chr19	52070000	52075000	5001	*	chr19	52020000	52025000	5001	*	enh125555	promoter	81.82	SIGLEC6	429.25	TRUE	1146	44.6415	3652.57	0.0200034	enh125555-SIGLEC6
chr19	5175000	5180000	5001	*	chr19	5205000	5210000	5001	*	enh122440	intergenic	77.8826	PTPRS	1704.5	TRUE	1147	51.8643	4039.33	0.0234303	enh122440-PTPRS
chr19	5190000	5195000	5001	*	chr19	5205000	5210000	5001	*	enh122441	intergenic	70.7258	PTPRS	1704.5	TRUE	1147	97.5216	6897.29	0.0400079	enh122441-PTPRS
chr19	5205000	5210000	5001	*	chr19	5205000	5210000	5001	*	enh122442	genic	80.8644	PTPRS	1704.5	TRUE	1147	689.929	55790.7	0.323616	enh122442-PTPRS
chr19	5210000	5215000	5001	*	chr19	5205000	5210000	5001	*	enh122443	genic	58.2764	PTPRS	1704.5	TRUE	1147	308.144	17957.6	0.104163	enh122443-PTPRS
chr19	5225000	5230000	5001	*	chr19	5205000	5210000	5001	*	enh122444	genic	61.8035	PTPRS	1704.5	TRUE	1147	88.7765	5486.7	0.0318257	enh122444-PTPRS
chr19	52055000	52060000	5001	*	chr19	52070000	52075000	5001	*	enh125552	intergenic	64.3424	ZNF175	401.875	TRUE	1148	75.3069	4845.43	0.0205463	enh125552-ZNF175
chr19	52055000	52060000	5001	*	chr19	52070000	52075000	5001	*	enh125553	intergenic	63.3085	ZNF175	401.875	TRUE	1148	75.3069	4767.57	0.0202162	enh125553-ZNF175
chr19	52065000	52070000	5001	*	chr19	52070000	52075000	5001	*	enh125554	intergenic	93.998	ZNF175	401.875	TRUE	1148	215.211	20229.4	0.0857797	enh125554-ZNF175
chr19	52070000	52075000	5001	*	chr19	52070000	52075000	5001	*	enh125555	promoter	81.82	ZNF175	401.875	TRUE	1148	455.407	37261.4	0.158002	enh125555-ZNF175
chr19	52075000	52080000	5001	*	chr19	52070000	52075000	5001	*	enh125556	genic	66.5176	ZNF175	401.875	TRUE	1148	232.572	15470.2	0.0655989	enh125556-ZNF175
chr19	52085000	52090000	5001	*	chr19	52070000	52075000	5001	*	enh125557	genic	62.8856	ZNF175	401.875	TRUE	1148	95.7227	6019.57	0.0255251	enh125557-ZNF175
chr19	52095000	52100000	5001	*	chr19	52070000	52075000	5001	*	enh125558	promoter	93.6824	ZNF175	401.875	TRUE	1148	65.5915	6144.77	0.026056	enh125558-ZNF175
chr19	52065000	52070000	5001	*	chr19	52095000	52100000	5001	*	enh125554	intergenic	93.998	LINC01530	329.375	TRUE	1149	56.6088	5321.12	0.02528	enh125554-LINC01530
chr19	52070000	52075000	5001	*	chr19	52095000	52100000	5001	*	enh125555	promoter	81.82	LINC01530	329.375	TRUE	1149	65.5915	5366.69	0.0254965	enh125555-LINC01530
chr19	52075000	52080000	5001	*	chr19	52095000	52100000	5001	*	enh125556	genic	66.5176	LINC01530	329.375	TRUE	1149	70.9765	4721.18	0.0224298	enh125556-LINC01530
chr19	52085000	52090000	5001	*	chr19	52095000	52100000	5001	*	enh125557	genic	62.8856	LINC01530	329.375	TRUE	1149	127.139	7995.21	0.0379842	enh125557-LINC01530
chr19	52095000	52100000	5001	*	chr19	52095000	52100000	5001	*	enh125558	promoter	93.6824	LINC01530	329.375	TRUE	1149	404.88	37930.1	0.180201	enh125558-LINC01530
chr19	52110000	52115000	5001	*	chr19	52095000	52100000	5001	*	enh125559	intergenic	65.3703	LINC01530	329.375	TRUE	1149	83.3024	5445.5	0.0258709	enh125559-LINC01530
chr19	52120000	52125000	5001	*	chr19	52095000	52100000	5001	*	enh125560	genic	73.6992	LINC01530	329.375	TRUE	1149	61.3338	4520.25	0.0214751	enh125560-LINC01530
chr19	52065000	52070000	5001	*	chr19	52110000	52115000	5001	*	enh125554	intergenic	93.998	SIGLEC5	333	TRUE	1150	50.0154	4701.35	0.0225001	enh125554-SIGLEC5
chr19	52095000	52100000	5001	*	chr19	52110000	52115000	5001	*	enh125558	promoter	93.6824	SIGLEC5	333	TRUE	1150	83.3024	7803.96	0.0373488	enh125558-SIGLEC5
chr19	52110000	52115000	5001	*	chr19	52110000	52115000	5001	*	enh125559	intergenic	65.3703	SIGLEC5	333	TRUE	1150	381.613	24946.2	0.119389	enh125559-SIGLEC5
chr19	52120000	52125000	5001	*	chr19	52110000	52115000	5001	*	enh125560	genic	73.6992	SIGLEC5	333	TRUE	1150	137.722	10150	0.0485767	enh125560-SIGLEC5
chr19	52130000	52135000	5001	*	chr19	52110000	52115000	5001	*	enh125561	promoter	72.0557	SIGLEC5	333	TRUE	1150	83.4544	6013.37	0.0287792	enh125561-SIGLEC5
chr19	52150000	52155000	5001	*	chr19	52110000	52115000	5001	*	enh125563	promoter	79.5772	SIGLEC5	333	TRUE	1150	75.3883	5999.19	0.0287113	enh125563-SIGLEC5
chr19	52150000	52155000	5001	*	chr19	52110000	52115000	5001	*	enh125564	intergenic	77.4598	SIGLEC5	333	TRUE	1150	75.3883	5839.56	0.0279474	enh125564-SIGLEC5
chr19	52130000	52135000	5001	*	chr19	52145000	52150000	5001	*	enh125561	promoter	72.0557	SIGLEC14	276.25	TRUE	1151	92.9152	6695.07	0.0292193	enh125561-SIGLEC14
chr19	52145000	52150000	5001	*	chr19	52145000	52150000	5001	*	enh125562	genic	64.7273	SIGLEC14	276.25	TRUE	1151	873.34	56529	0.24671	enh125562-SIGLEC14
chr19	52150000	52155000	5001	*	chr19	52145000	52150000	5001	*	enh125563	promoter	79.5772	SIGLEC14	276.25	TRUE	1151	140.682	11195.1	0.0488588	enh125563-SIGLEC14
chr19	52150000	52155000	5001	*	chr19	52145000	52150000	5001	*	enh125564	intergenic	77.4598	SIGLEC14	276.25	TRUE	1151	140.682	10897.2	0.0475588	enh125564-SIGLEC14
chr19	52170000	52175000	5001	*	chr19	52185000	52190000	5001	*	enh125568	intergenic	80.302	SPACA6P-AS	616.5	TRUE	1152	95.9223	7702.75	0.0332854	enh125568-SPACA6P-AS
chr19	52180000	52185000	5001	*	chr19	52185000	52190000	5001	*	enh125569	intergenic	78.3295	SPACA6P-AS	616.5	TRUE	1152	299.914	23492.1	0.101515	enh125569-SPACA6P-AS
chr19	52180000	52185000	5001	*	chr19	52185000	52190000	5001	*	enh125570	intergenic	61.5709	SPACA6P-AS	616.5	TRUE	1152	299.914	18466	0.0797958	enh125570-SPACA6P-AS
chr19	52190000	52195000	5001	*	chr19	52185000	52190000	5001	*	enh125571	genic	106.408	SPACA6P-AS	616.5	TRUE	1152	274.97	29259.1	0.126435	enh125571-SPACA6P-AS
chr19	52205000	52210000	5001	*	chr19	52185000	52190000	5001	*	enh125572	genic	110.059	SPACA6P-AS	616.5	TRUE	1152	67.3177	7408.94	0.0320158	enh125572-SPACA6P-AS
chr19	52170000	52175000	5001	*	chr19	52195000	52200000	5001	*	enh125568	intergenic	80.302	SPACA6	803.625	TRUE	1153	56.4707	4534.71	0.0235441	enh125568-SPACA6
chr19	52180000	52185000	5001	*	chr19	52195000	52200000	5001	*	enh125569	intergenic	78.3295	SPACA6	803.625	TRUE	1153	82.0103	6423.82	0.0333523	enh125569-SPACA6
chr19	52180000	52185000	5001	*	chr19	52195000	52200000	5001	*	enh125570	intergenic	61.5709	SPACA6	803.625	TRUE	1153	82.0103	5049.45	0.0262166	enh125570-SPACA6
chr19	52190000	52195000	5001	*	chr19	52195000	52200000	5001	*	enh125571	genic	106.408	SPACA6	803.625	TRUE	1153	187.485	19949.9	0.103579	enh125571-SPACA6
chr19	52205000	52210000	5001	*	chr19	52195000	52200000	5001	*	enh125572	genic	110.059	SPACA6	803.625	TRUE	1153	148.213	16312.2	0.0846923	enh125572-SPACA6
chr19	52215000	52220000	5001	*	chr19	52195000	52200000	5001	*	enh125573	genic	63.4515	SPACA6	803.625	TRUE	1153	64.0299	4062.79	0.0210939	enh125573-SPACA6
chr19	52235000	52240000	5001	*	chr19	52195000	52200000	5001	*	enh125574	intergenic	90.0664	SPACA6	803.625	TRUE	1153	47.0036	4233.45	0.02198	enh125574-SPACA6
chr19	52190000	52195000	5001	*	chr19	52215000	52220000	5001	*	enh125571	genic	106.408	HAS1	102.625	TRUE	1154	68.1728	7254.15	0.0344638	enh125571-HAS1
chr19	52205000	52210000	5001	*	chr19	52215000	52220000	5001	*	enh125572	genic	110.059	HAS1	102.625	TRUE	1154	144.104	15860	0.0753493	enh125572-HAS1
chr19	52215000	52220000	5001	*	chr19	52215000	52220000	5001	*	enh125573	genic	63.4515	HAS1	102.625	TRUE	1154	715.629	45407.7	0.215728	enh125573-HAS1
chr19	52235000	52240000	5001	*	chr19	52215000	52220000	5001	*	enh125574	intergenic	90.0664	HAS1	102.625	TRUE	1154	104.264	9390.66	0.0446142	enh125574-HAS1
chr19	52240000	52245000	5001	*	chr19	52215000	52220000	5001	*	enh125575	intergenic	67.6228	HAS1	102.625	TRUE	1154	68.5836	4637.82	0.0220339	enh125575-HAS1
chr19	52245000	52250000	5001	*	chr19	52215000	52220000	5001	*	enh125576	intergenic	73.5768	HAS1	102.625	TRUE	1154	65.499	4819.2	0.0228956	enh125576-HAS1
chr19	52255000	52260000	5001	*	chr19	52215000	52220000	5001	*	enh125577	promoter	90.5636	HAS1	102.625	TRUE	1154	69.4626	6290.79	0.029887	enh125577-HAS1
chr19	52255000	52260000	5001	*	chr19	52215000	52220000	5001	*	enh125578	intergenic	84.7862	HAS1	102.625	TRUE	1154	69.4626	5889.48	0.0279804	enh125578-HAS1
chr19	52205000	52210000	5001	*	chr19	52245000	52250000	5001	*	enh125572	genic	110.059	FPR1	386.75	TRUE	1155	56.4704	6215.09	0.0262127	enh125572-FPR1
chr19	52235000	52240000	5001	*	chr19	52245000	52250000	5001	*	enh125574	intergenic	90.0664	FPR1	386.75	TRUE	1155	97.9676	8823.59	0.0372143	enh125574-FPR1
chr19	52240000	52245000	5001	*	chr19	52245000	52250000	5001	*	enh125575	intergenic	67.6228	FPR1	386.75	TRUE	1155	284.656	19249.2	0.0811855	enh125575-FPR1
chr19	52245000	52250000	5001	*	chr19	52245000	52250000	5001	*	enh125576	intergenic	73.5768	FPR1	386.75	TRUE	1155	648.471	47712.4	0.201231	enh125576-FPR1
chr19	52255000	52260000	5001	*	chr19	52245000	52250000	5001	*	enh125577	promoter	90.5636	FPR1	386.75	TRUE	1155	115.553	10464.9	0.0441367	enh125577-FPR1
chr19	52255000	52260000	5001	*	chr19	52245000	52250000	5001	*	enh125578	intergenic	84.7862	FPR1	386.75	TRUE	1155	115.553	9797.31	0.0413211	enh125578-FPR1
chr19	52260000	52265000	5001	*	chr19	52245000	52250000	5001	*	enh125579	intergenic	65.7386	FPR1	386.75	TRUE	1155	87.5913	5758.13	0.0242854	enh125579-FPR1
chr19	52265000	52270000	5001	*	chr19	52245000	52250000	5001	*	enh125580	genic	68.7863	FPR1	386.75	TRUE	1155	81.383	5598.04	0.0236102	enh125580-FPR1
chr19	52270000	52275000	5001	*	chr19	52245000	52250000	5001	*	enh125581	intergenic	76.9986	FPR1	386.75	TRUE	1155	71.1648	5479.59	0.0231107	enh125581-FPR1
chr19	52205000	52210000	5001	*	chr19	52265000	52270000	5001	*	enh125572	genic	110.059	FPR2	95	TRUE	1156	55.2876	6084.91	0.0233252	enh125572-FPR2
chr19	52245000	52250000	5001	*	chr19	52265000	52270000	5001	*	enh125576	intergenic	73.5768	FPR2	95	TRUE	1156	81.383	5987.9	0.0229533	enh125576-FPR2
chr19	52255000	52260000	5001	*	chr19	52265000	52270000	5001	*	enh125577	promoter	90.5636	FPR2	95	TRUE	1156	153.526	13903.9	0.0532975	enh125577-FPR2
chr19	52255000	52260000	5001	*	chr19	52265000	52270000	5001	*	enh125578	intergenic	84.7862	FPR2	95	TRUE	1156	153.526	13016.9	0.0498975	enh125578-FPR2
chr19	52260000	52265000	5001	*	chr19	52265000	52270000	5001	*	enh125579	intergenic	65.7386	FPR2	95	TRUE	1156	249.5	16401.8	0.0628726	enh125579-FPR2
chr19	52265000	52270000	5001	*	chr19	52265000	52270000	5001	*	enh125580	genic	68.7863	FPR2	95	TRUE	1156	602.957	41475.2	0.158986	enh125580-FPR2
chr19	52270000	52275000	5001	*	chr19	52265000	52270000	5001	*	enh125581	intergenic	76.9986	FPR2	95	TRUE	1156	247.512	19058.1	0.073055	enh125581-FPR2
chr19	52285000	52290000	5001	*	chr19	52295000	52300000	5001	*	enh125583	intergenic	69.4464	FPR3	1701.38	TRUE	1157	107.834	7488.7	0.0302562	enh125583-FPR3
chr19	52285000	52290000	5001	*	chr19	52295000	52300000	5001	*	enh125584	intergenic	76.7915	FPR3	1701.38	TRUE	1157	107.834	8280.75	0.0334563	enh125584-FPR3
chr19	52290000	52295000	5001	*	chr19	52295000	52300000	5001	*	enh125585	intergenic	71.7851	FPR3	1701.38	TRUE	1157	257.15	18459.5	0.0745812	enh125585-FPR3
chr19	52290000	52295000	5001	*	chr19	52295000	52300000	5001	*	enh125586	intergenic	74.5451	FPR3	1701.38	TRUE	1157	257.15	19169.3	0.0774488	enh125586-FPR3
chr19	52300000	52305000	5001	*	chr19	52295000	52300000	5001	*	enh125587	genic	92.998	FPR3	1701.38	TRUE	1157	273.235	25410.3	0.102664	enh125587-FPR3
chr19	52305000	52310000	5001	*	chr19	52295000	52300000	5001	*	enh125588	genic	82.8237	FPR3	1701.38	TRUE	1157	131.858	10921	0.0441234	enh125588-FPR3
chr19	52305000	52310000	5001	*	chr19	52295000	52300000	5001	*	enh125589	genic	80.0173	FPR3	1701.38	TRUE	1157	131.858	10550.9	0.0426283	enh125589-FPR3
chr19	52310000	52315000	5001	*	chr19	52295000	52300000	5001	*	enh125590	genic	88.2706	FPR3	1701.38	TRUE	1157	80.0935	7069.9	0.0285642	enh125590-FPR3
chr19	52325000	52330000	5001	*	chr19	52295000	52300000	5001	*	enh125592	genic	84.7216	FPR3	1701.38	TRUE	1157	63.7716	5402.84	0.0218288	enh125592-FPR3
chr19	52325000	52330000	5001	*	chr19	52295000	52300000	5001	*	enh125593	genic	92.4092	FPR3	1701.38	TRUE	1157	63.7716	5893.08	0.0238095	enh125593-FPR3
chr19	52320000	52325000	5001	*	chr19	52370000	52375000	5001	*	enh125591	genic	71.5137	ZNF577	223.25	TRUE	1158	27.897	1995.01	0.0207953	enh125591-ZNF577
chr19	52390000	52395000	5001	*	chr19	52370000	52375000	5001	*	enh125595	promoter	75.0213	ZNF577	223.25	TRUE	1158	63.5088	4764.52	0.0496636	enh125595-ZNF577
chr19	52405000	52410000	5001	*	chr19	52370000	52375000	5001	*	enh125596	promoter	89.3632	ZNF577	223.25	TRUE	1158	45.4288	4059.66	0.0423164	enh125596-ZNF577
chr19	52430000	52435000	5001	*	chr19	52370000	52375000	5001	*	enh125597	promoter	92.3477	ZNF577	223.25	TRUE	1158	32.6825	3018.15	0.0314601	enh125597-ZNF577
chr19	52390000	52395000	5001	*	chr19	52390000	52395000	5001	*	enh125595	promoter	75.0213	ZNF649-AS1	183.75	TRUE	1159	480.31	36033.5	0.274592	enh125595-ZNF649-AS1
chr19	52405000	52410000	5001	*	chr19	52390000	52395000	5001	*	enh125596	promoter	89.3632	ZNF649-AS1	183.75	TRUE	1159	102.957	9200.53	0.0701123	enh125596-ZNF649-AS1
chr19	52430000	52435000	5001	*	chr19	52390000	52395000	5001	*	enh125597	promoter	92.3477	ZNF649-AS1	183.75	TRUE	1159	30.3593	2803.61	0.0213648	enh125597-ZNF649-AS1
chr19	52390000	52395000	5001	*	chr19	52390000	52395000	5001	*	enh125595	promoter	75.0213	ZNF649	546.25	TRUE	1160	480.31	36033.5	0.274592	enh125595-ZNF649
chr19	52405000	52410000	5001	*	chr19	52390000	52395000	5001	*	enh125596	promoter	89.3632	ZNF649	546.25	TRUE	1160	102.957	9200.53	0.0701123	enh125596-ZNF649
chr19	52430000	52435000	5001	*	chr19	52390000	52395000	5001	*	enh125597	promoter	92.3477	ZNF649	546.25	TRUE	1160	30.3593	2803.61	0.0213648	enh125597-ZNF649
chr19	52405000	52410000	5001	*	chr19	52430000	52435000	5001	*	enh125596	promoter	89.3632	ZNF613	583.625	TRUE	1161	50.0673	4474.18	0.0334608	enh125596-ZNF613
chr19	52430000	52435000	5001	*	chr19	52430000	52435000	5001	*	enh125597	promoter	92.3477	ZNF613	583.625	TRUE	1161	557.296	51465.1	0.38489	enh125597-ZNF613
chr19	52530000	52535000	5001	*	chr19	52430000	52435000	5001	*	enh125600	promoter	97.6775	ZNF613	583.625	TRUE	1161	28.6131	2794.85	0.0209017	enh125600-ZNF613
chr19	52390000	52395000	5001	*	chr19	52450000	52455000	5001	*	enh125595	promoter	75.0213	ZNF350-AS1	230.625	TRUE	1162	24.7593	1857.48	0.0229619	enh125595-ZNF350-AS1
chr19	52405000	52410000	5001	*	chr19	52450000	52455000	5001	*	enh125596	promoter	89.3632	ZNF350-AS1	230.625	TRUE	1162	34.3767	3072.02	0.0379758	enh125596-ZNF350-AS1
chr19	52430000	52435000	5001	*	chr19	52450000	52455000	5001	*	enh125597	promoter	92.3477	ZNF350-AS1	230.625	TRUE	1162	78.1018	7212.52	0.0891601	enh125597-ZNF350-AS1
chr19	52490000	52495000	5001	*	chr19	52450000	52455000	5001	*	enh125598	promoter	86.9953	ZNF350-AS1	230.625	TRUE	1162	35.5692	3094.35	0.0382519	enh125598-ZNF350-AS1
chr19	52510000	52515000	5001	*	chr19	52450000	52455000	5001	*	enh125599	promoter	90.1251	ZNF350-AS1	230.625	TRUE	1162	26.8109	2416.34	0.0298704	enh125599-ZNF350-AS1
chr19	52530000	52535000	5001	*	chr19	52450000	52455000	5001	*	enh125600	promoter	97.6775	ZNF350-AS1	230.625	TRUE	1162	22.0018	2149.08	0.0265666	enh125600-ZNF350-AS1
chr19	52550000	52555000	5001	*	chr19	52450000	52455000	5001	*	enh125601	promoter	103.076	ZNF350-AS1	230.625	TRUE	1162	17.7629	1830.93	0.0226336	enh125601-ZNF350-AS1
chr19	52595000	52600000	5001	*	chr19	52450000	52455000	5001	*	enh125602	promoter	93.1295	ZNF350-AS1	230.625	TRUE	1162	19.5469	1820.39	0.0225034	enh125602-ZNF350-AS1
chr19	52390000	52395000	5001	*	chr19	52465000	52470000	5001	*	enh125595	promoter	75.0213	ZNF350	533.75	TRUE	1163	23.5825	1769.19	0.0225712	enh125595-ZNF350
chr19	52405000	52410000	5001	*	chr19	52465000	52470000	5001	*	enh125596	promoter	89.3632	ZNF350	533.75	TRUE	1163	26.1706	2338.69	0.0298368	enh125596-ZNF350
chr19	52430000	52435000	5001	*	chr19	52465000	52470000	5001	*	enh125597	promoter	92.3477	ZNF350	533.75	TRUE	1163	43.1724	3986.88	0.0508643	enh125597-ZNF350
chr19	52490000	52495000	5001	*	chr19	52465000	52470000	5001	*	enh125598	promoter	86.9953	ZNF350	533.75	TRUE	1163	52.6999	4584.64	0.0584906	enh125598-ZNF350
chr19	52510000	52515000	5001	*	chr19	52465000	52470000	5001	*	enh125599	promoter	90.1251	ZNF350	533.75	TRUE	1163	31.2557	2816.92	0.0359381	enh125599-ZNF350
chr19	52530000	52535000	5001	*	chr19	52465000	52470000	5001	*	enh125600	promoter	97.6775	ZNF350	533.75	TRUE	1163	23.6152	2306.67	0.0294283	enh125600-ZNF350
chr19	52550000	52555000	5001	*	chr19	52465000	52470000	5001	*	enh125601	promoter	103.076	ZNF350	533.75	TRUE	1163	17.6635	1820.69	0.0232282	enh125601-ZNF350
chr19	52595000	52600000	5001	*	chr19	52465000	52470000	5001	*	enh125602	promoter	93.1295	ZNF350	533.75	TRUE	1163	17.8178	1659.37	0.0211701	enh125602-ZNF350
chr19	52405000	52410000	5001	*	chr19	52490000	52495000	5001	*	enh125596	promoter	89.3632	ZNF615	432.375	TRUE	1164	38.898	3476.05	0.0259367	enh125596-ZNF615
chr19	52430000	52435000	5001	*	chr19	52490000	52495000	5001	*	enh125597	promoter	92.3477	ZNF615	432.375	TRUE	1164	29.9312	2764.08	0.0206243	enh125597-ZNF615
chr19	52490000	52495000	5001	*	chr19	52490000	52495000	5001	*	enh125598	promoter	86.9953	ZNF615	432.375	TRUE	1164	554.138	48207.4	0.359702	enh125598-ZNF615
chr19	52510000	52515000	5001	*	chr19	52490000	52495000	5001	*	enh125599	promoter	90.1251	ZNF615	432.375	TRUE	1164	69.5265	6266.08	0.0467546	enh125599-ZNF615
chr19	52530000	52535000	5001	*	chr19	52490000	52495000	5001	*	enh125600	promoter	97.6775	ZNF615	432.375	TRUE	1164	31.7173	3098.06	0.0231163	enh125600-ZNF615
chr19	52550000	52555000	5001	*	chr19	52490000	52495000	5001	*	enh125601	promoter	103.076	ZNF615	432.375	TRUE	1164	26.2804	2708.88	0.0202125	enh125601-ZNF615
chr19	52430000	52435000	5001	*	chr19	52515000	52520000	5001	*	enh125597	promoter	92.3477	ZNF614	634.125	TRUE	1165	28.5649	2637.9	0.0249572	enh125597-ZNF614
chr19	52490000	52495000	5001	*	chr19	52515000	52520000	5001	*	enh125598	promoter	86.9953	ZNF614	634.125	TRUE	1165	52.6144	4577.2	0.0433049	enh125598-ZNF614
chr19	52510000	52515000	5001	*	chr19	52515000	52520000	5001	*	enh125599	promoter	90.1251	ZNF614	634.125	TRUE	1165	266.391	24008.5	0.227144	enh125599-ZNF614
chr19	52530000	52535000	5001	*	chr19	52515000	52520000	5001	*	enh125600	promoter	97.6775	ZNF614	634.125	TRUE	1165	80.2253	7836.2	0.0741382	enh125600-ZNF614
chr19	52550000	52555000	5001	*	chr19	52515000	52520000	5001	*	enh125601	promoter	103.076	ZNF614	634.125	TRUE	1165	52.7109	5433.23	0.0514037	enh125601-ZNF614
chr19	52595000	52600000	5001	*	chr19	52515000	52520000	5001	*	enh125602	promoter	93.1295	ZNF614	634.125	TRUE	1165	26.5856	2475.91	0.0234245	enh125602-ZNF614
chr19	52430000	52435000	5001	*	chr19	52530000	52535000	5001	*	enh125597	promoter	92.3477	ZNF432	764.25	TRUE	1166	28.6131	2642.35	0.0209129	enh125597-ZNF432
chr19	52490000	52495000	5001	*	chr19	52530000	52535000	5001	*	enh125598	promoter	86.9953	ZNF432	764.25	TRUE	1166	31.7173	2759.25	0.0218381	enh125598-ZNF432
chr19	52510000	52515000	5001	*	chr19	52530000	52535000	5001	*	enh125599	promoter	90.1251	ZNF432	764.25	TRUE	1166	71.4528	6439.69	0.0509669	enh125599-ZNF432
chr19	52530000	52535000	5001	*	chr19	52530000	52535000	5001	*	enh125600	promoter	97.6775	ZNF432	764.25	TRUE	1166	422.421	41261	0.32656	enh125600-ZNF432
chr19	52550000	52555000	5001	*	chr19	52530000	52535000	5001	*	enh125601	promoter	103.076	ZNF432	764.25	TRUE	1166	51.1555	5272.91	0.0417324	enh125601-ZNF432
chr19	52595000	52600000	5001	*	chr19	52530000	52535000	5001	*	enh125602	promoter	93.1295	ZNF432	764.25	TRUE	1166	29.6713	2763.28	0.0218699	enh125602-ZNF432
chr19	52405000	52410000	5001	*	chr19	52565000	52570000	5001	*	enh125596	promoter	89.3632	ZNF841	710.375	TRUE	1167	20.0301	1789.95	0.0235446	enh125596-ZNF841
chr19	52490000	52495000	5001	*	chr19	52565000	52570000	5001	*	enh125598	promoter	86.9953	ZNF841	710.375	TRUE	1167	25.1462	2187.6	0.0287751	enh125598-ZNF841
chr19	52510000	52515000	5001	*	chr19	52565000	52570000	5001	*	enh125599	promoter	90.1251	ZNF841	710.375	TRUE	1167	25.1436	2266.07	0.0298073	enh125599-ZNF841
chr19	52530000	52535000	5001	*	chr19	52565000	52570000	5001	*	enh125600	promoter	97.6775	ZNF841	710.375	TRUE	1167	40.4013	3946.29	0.0519086	enh125600-ZNF841
chr19	52550000	52555000	5001	*	chr19	52565000	52570000	5001	*	enh125601	promoter	103.076	ZNF841	710.375	TRUE	1167	86.844	8951.55	0.117746	enh125601-ZNF841
chr19	52595000	52600000	5001	*	chr19	52565000	52570000	5001	*	enh125602	promoter	93.1295	ZNF841	710.375	TRUE	1167	58.2989	5429.35	0.0714163	enh125602-ZNF841
chr19	52605000	52610000	5001	*	chr19	52565000	52570000	5001	*	enh125603	intergenic	57.0769	ZNF841	710.375	TRUE	1167	28.7857	1643	0.0216116	enh125603-ZNF841
chr19	52640000	52645000	5001	*	chr19	52565000	52570000	5001	*	enh125604	promoter	103.641	ZNF841	710.375	TRUE	1167	16.9689	1758.68	0.0231332	enh125604-ZNF841
chr19	52690000	52695000	5001	*	chr19	52565000	52570000	5001	*	enh125606	promoter	127.224	ZNF841	710.375	TRUE	1167	15.0638	1916.48	0.0252089	enh125606-ZNF841
chr19	52405000	52410000	5001	*	chr19	52615000	52620000	5001	*	enh125596	promoter	89.3632	ZNF616	911.125	TRUE	1168	17.2581	1542.24	0.02077	enh125596-ZNF616
chr19	52510000	52515000	5001	*	chr19	52615000	52620000	5001	*	enh125599	promoter	90.1251	ZNF616	911.125	TRUE	1168	16.6646	1501.9	0.0202267	enh125599-ZNF616
chr19	52595000	52600000	5001	*	chr19	52615000	52620000	5001	*	enh125602	promoter	93.1295	ZNF616	911.125	TRUE	1168	52.2686	4867.75	0.065556	enh125602-ZNF616
chr19	52605000	52610000	5001	*	chr19	52615000	52620000	5001	*	enh125603	intergenic	57.0769	ZNF616	911.125	TRUE	1168	120.073	6853.42	0.092298	enh125603-ZNF616
chr19	52640000	52645000	5001	*	chr19	52615000	52620000	5001	*	enh125604	promoter	103.641	ZNF616	911.125	TRUE	1168	42.2372	4377.52	0.0589539	enh125604-ZNF616
chr19	52670000	52675000	5001	*	chr19	52615000	52620000	5001	*	enh125605	promoter	83.4187	ZNF616	911.125	TRUE	1168	26.9092	2244.73	0.0302307	enh125605-ZNF616
chr19	52690000	52695000	5001	*	chr19	52615000	52620000	5001	*	enh125606	promoter	127.224	ZNF616	911.125	TRUE	1168	20.1897	2568.62	0.0345928	enh125606-ZNF616
chr19	52740000	52745000	5001	*	chr19	52615000	52620000	5001	*	enh125607	intergenic	62.4241	ZNF616	911.125	TRUE	1168	23.9134	1492.77	0.0201038	enh125607-ZNF616
chr19	52595000	52600000	5001	*	chr19	52655000	52660000	5001	*	enh125602	promoter	93.1295	ZNF836	389.125	TRUE	1169	25.4566	2370.76	0.030512	enh125602-ZNF836
chr19	52605000	52610000	5001	*	chr19	52655000	52660000	5001	*	enh125603	intergenic	57.0769	ZNF836	389.125	TRUE	1169	27.2338	1554.42	0.0200056	enh125603-ZNF836
chr19	52640000	52645000	5001	*	chr19	52655000	52660000	5001	*	enh125604	promoter	103.641	ZNF836	389.125	TRUE	1169	76.0716	7884.16	0.10147	enh125604-ZNF836
chr19	52670000	52675000	5001	*	chr19	52655000	52660000	5001	*	enh125605	promoter	83.4187	ZNF836	389.125	TRUE	1169	82.6108	6891.28	0.0886916	enh125605-ZNF836
chr19	52690000	52695000	5001	*	chr19	52655000	52660000	5001	*	enh125606	promoter	127.224	ZNF836	389.125	TRUE	1169	48.0903	6118.25	0.0787426	enh125606-ZNF836
chr19	52800000	52805000	5001	*	chr19	52655000	52660000	5001	*	enh125609	promoter	96.3805	ZNF836	389.125	TRUE	1169	18.3017	1763.93	0.022702	enh125609-ZNF836
chr19	52835000	52840000	5001	*	chr19	52655000	52660000	5001	*	enh125610	promoter	89.891	ZNF836	389.125	TRUE	1169	18.8298	1692.63	0.0217843	enh125610-ZNF836
chr19	52640000	52645000	5001	*	chr19	52690000	52695000	5001	*	enh125604	promoter	103.641	PPP2R1A	2078.62	TRUE	1170	29.7928	3087.77	0.0230275	enh125604-PPP2R1A
chr19	52670000	52675000	5001	*	chr19	52690000	52695000	5001	*	enh125605	promoter	83.4187	PPP2R1A	2078.62	TRUE	1170	70.4292	5875.11	0.0438145	enh125605-PPP2R1A
chr19	52690000	52695000	5001	*	chr19	52690000	52695000	5001	*	enh125606	promoter	127.224	PPP2R1A	2078.62	TRUE	1170	435.695	55431	0.413385	enh125606-PPP2R1A
chr19	52690000	52695000	5001	*	chr19	52770000	52775000	5001	*	enh125606	promoter	127.224	ZNF766	1494.5	TRUE	1171	22.2529	2831.11	0.0241468	enh125606-ZNF766
chr19	52740000	52745000	5001	*	chr19	52770000	52775000	5001	*	enh125607	intergenic	62.4241	ZNF766	1494.5	TRUE	1171	42.31	2641.16	0.0225268	enh125607-ZNF766
chr19	52770000	52775000	5001	*	chr19	52770000	52775000	5001	*	enh125608	promoter	112.267	ZNF766	1494.5	TRUE	1171	355.74	39937.9	0.340635	enh125608-ZNF766
chr19	52800000	52805000	5001	*	chr19	52770000	52775000	5001	*	enh125609	promoter	96.3805	ZNF766	1494.5	TRUE	1171	42.4495	4091.3	0.0348952	enh125609-ZNF766
chr19	52770000	52775000	5001	*	chr19	52800000	52805000	5001	*	enh125608	promoter	112.267	ZNF480	735.5	TRUE	1172	42.4495	4765.68	0.0409658	enh125608-ZNF480
chr19	52800000	52805000	5001	*	chr19	52800000	52805000	5001	*	enh125609	promoter	96.3805	ZNF480	735.5	TRUE	1172	486.064	46847.1	0.402698	enh125609-ZNF480
chr19	52835000	52840000	5001	*	chr19	52800000	52805000	5001	*	enh125610	promoter	89.891	ZNF480	735.5	TRUE	1172	45.0163	4046.56	0.0347843	enh125610-ZNF480
chr19	52770000	52775000	5001	*	chr19	52835000	52840000	5001	*	enh125608	promoter	112.267	ZNF610	603.75	TRUE	1173	20.1166	2258.43	0.0215121	enh125608-ZNF610
chr19	52800000	52805000	5001	*	chr19	52835000	52840000	5001	*	enh125609	promoter	96.3805	ZNF610	603.75	TRUE	1173	45.0163	4338.7	0.0413271	enh125609-ZNF610
chr19	52835000	52840000	5001	*	chr19	52835000	52840000	5001	*	enh125610	promoter	89.891	ZNF610	603.75	TRUE	1173	469.327	42188.2	0.401853	enh125610-ZNF610
chr19	52690000	52695000	5001	*	chr19	52870000	52875000	5001	*	enh125606	promoter	127.224	ZNF880	80.125	TRUE	1174	12.0457	1532.51	0.0267953	enh125606-ZNF880
chr19	52770000	52775000	5001	*	chr19	52870000	52875000	5001	*	enh125608	promoter	112.267	ZNF880	80.125	TRUE	1174	19.0778	2141.81	0.0374486	enh125608-ZNF880
chr19	52800000	52805000	5001	*	chr19	52870000	52875000	5001	*	enh125609	promoter	96.3805	ZNF880	80.125	TRUE	1174	14.6753	1414.41	0.0247304	enh125609-ZNF880
chr19	52835000	52840000	5001	*	chr19	52870000	52875000	5001	*	enh125610	promoter	89.891	ZNF880	80.125	TRUE	1174	26.9488	2422.46	0.0423556	enh125610-ZNF880
chr19	52900000	52905000	5001	*	chr19	52870000	52875000	5001	*	enh125611	promoter	80.285	ZNF880	80.125	TRUE	1174	47.1113	3782.33	0.0661325	enh125611-ZNF880
chr19	53100000	53105000	5001	*	chr19	52870000	52875000	5001	*	enh125616	intergenic	94.3446	ZNF880	80.125	TRUE	1174	12.8394	1211.33	0.0211796	enh125616-ZNF880
chr19	53140000	53145000	5001	*	chr19	52870000	52875000	5001	*	enh125617	genic	105.862	ZNF880	80.125	TRUE	1174	12.9461	1370.5	0.0239626	enh125617-ZNF880
chr19	52690000	52695000	5001	*	chr19	52890000	52895000	5001	*	enh125606	promoter	127.224	ZNF528-AS1	269.75	TRUE	1175	9.38675	1194.22	0.0217976	enh125606-ZNF528-AS1
chr19	52770000	52775000	5001	*	chr19	52890000	52895000	5001	*	enh125608	promoter	112.267	ZNF528-AS1	269.75	TRUE	1175	13.6417	1531.52	0.027954	enh125608-ZNF528-AS1
chr19	52800000	52805000	5001	*	chr19	52890000	52895000	5001	*	enh125609	promoter	96.3805	ZNF528-AS1	269.75	TRUE	1175	16.8702	1625.96	0.0296779	enh125609-ZNF528-AS1
chr19	52835000	52840000	5001	*	chr19	52890000	52895000	5001	*	enh125610	promoter	89.891	ZNF528-AS1	269.75	TRUE	1175	19.8916	1788.08	0.0326369	enh125610-ZNF528-AS1
chr19	52900000	52905000	5001	*	chr19	52890000	52895000	5001	*	enh125611	promoter	80.285	ZNF528-AS1	269.75	TRUE	1175	78.8009	6326.53	0.115475	enh125611-ZNF528-AS1
chr19	53030000	53035000	5001	*	chr19	52890000	52895000	5001	*	enh125612	promoter	115.798	ZNF528-AS1	269.75	TRUE	1175	17.8704	2069.37	0.0377711	enh125612-ZNF528-AS1
chr19	52835000	52840000	5001	*	chr19	52900000	52905000	5001	*	enh125610	promoter	89.891	ZNF528	344.875	TRUE	1176	24.1812	2173.67	0.0226729	enh125610-ZNF528
chr19	52900000	52905000	5001	*	chr19	52900000	52905000	5001	*	enh125611	promoter	80.285	ZNF528	344.875	TRUE	1176	539.168	43287.1	0.451514	enh125611-ZNF528
chr19	52640000	52645000	5001	*	chr19	52930000	52935000	5001	*	enh125604	promoter	103.641	ZNF534	57.75	TRUE	1177	10.1628	1053.28	0.0204671	enh125604-ZNF534
chr19	52690000	52695000	5001	*	chr19	52930000	52935000	5001	*	enh125606	promoter	127.224	ZNF534	57.75	TRUE	1177	9.02177	1147.79	0.0223035	enh125606-ZNF534
chr19	52800000	52805000	5001	*	chr19	52930000	52935000	5001	*	enh125609	promoter	96.3805	ZNF534	57.75	TRUE	1177	11.1065	1070.45	0.0208007	enh125609-ZNF534
chr19	52835000	52840000	5001	*	chr19	52930000	52935000	5001	*	enh125610	promoter	89.891	ZNF534	57.75	TRUE	1177	14.4741	1301.09	0.0252825	enh125610-ZNF534
chr19	52900000	52905000	5001	*	chr19	52930000	52935000	5001	*	enh125611	promoter	80.285	ZNF534	57.75	TRUE	1177	43.5779	3498.65	0.0679849	enh125611-ZNF534
chr19	53030000	53035000	5001	*	chr19	52930000	52935000	5001	*	enh125612	promoter	115.798	ZNF534	57.75	TRUE	1177	12.6376	1463.41	0.0284366	enh125612-ZNF534
chr19	53070000	53075000	5001	*	chr19	52930000	52935000	5001	*	enh125615	promoter	93.4184	ZNF534	57.75	TRUE	1177	11.2342	1049.49	0.0203933	enh125615-ZNF534
chr19	53100000	53105000	5001	*	chr19	52930000	52935000	5001	*	enh125616	intergenic	94.3446	ZNF534	57.75	TRUE	1177	13.1739	1242.88	0.0241514	enh125616-ZNF534
chr19	53445000	53450000	5001	*	chr19	52930000	52935000	5001	*	enh125628	promoter	97.8833	ZNF534	57.75	TRUE	1177	11.2598	1102.15	0.0214166	enh125628-ZNF534
chr19	52640000	52645000	5001	*	chr19	52955000	52960000	5001	*	enh125604	promoter	103.641	ZNF578	373.25	TRUE	1178	10.0938	1046.13	0.0203766	enh125604-ZNF578
chr19	52770000	52775000	5001	*	chr19	52955000	52960000	5001	*	enh125608	promoter	112.267	ZNF578	373.25	TRUE	1178	9.69332	1088.24	0.0211968	enh125608-ZNF578
chr19	52800000	52805000	5001	*	chr19	52955000	52960000	5001	*	enh125609	promoter	96.3805	ZNF578	373.25	TRUE	1178	16.2686	1567.97	0.0305411	enh125609-ZNF578
chr19	52835000	52840000	5001	*	chr19	52955000	52960000	5001	*	enh125610	promoter	89.891	ZNF578	373.25	TRUE	1178	16.49	1482.3	0.0288723	enh125610-ZNF578
chr19	52900000	52905000	5001	*	chr19	52955000	52960000	5001	*	enh125611	promoter	80.285	ZNF578	373.25	TRUE	1178	34.6742	2783.82	0.0542234	enh125611-ZNF578
chr19	53030000	53035000	5001	*	chr19	52955000	52960000	5001	*	enh125612	promoter	115.798	ZNF578	373.25	TRUE	1178	15.7346	1822.04	0.0354897	enh125612-ZNF578
chr19	53040000	53045000	5001	*	chr19	52955000	52960000	5001	*	enh125614	genic	71.7553	ZNF578	373.25	TRUE	1178	17.4889	1254.92	0.0244434	enh125614-ZNF578
chr19	53070000	53075000	5001	*	chr19	52955000	52960000	5001	*	enh125615	promoter	93.4184	ZNF578	373.25	TRUE	1178	12.0878	1129.23	0.0219951	enh125615-ZNF578
chr19	53100000	53105000	5001	*	chr19	52955000	52960000	5001	*	enh125616	intergenic	94.3446	ZNF578	373.25	TRUE	1178	17.6725	1667.31	0.0324759	enh125616-ZNF578
chr19	53140000	53145000	5001	*	chr19	52955000	52960000	5001	*	enh125617	genic	105.862	ZNF578	373.25	TRUE	1178	10.9144	1155.41	0.0225052	enh125617-ZNF578
chr19	53290000	53295000	5001	*	chr19	52955000	52960000	5001	*	enh125623	promoter	95.05	ZNF578	373.25	TRUE	1178	11.9713	1137.87	0.0221636	enh125623-ZNF578
chr19	53030000	53035000	5001	*	chr19	53030000	53035000	5001	*	enh125612	promoter	115.798	ZNF808	1365.75	TRUE	1179	459.294	53185.5	0.386171	enh125612-ZNF808
chr19	53035000	53040000	5001	*	chr19	53030000	53035000	5001	*	enh125613	genic	67.1366	ZNF808	1365.75	TRUE	1179	206.669	13875.1	0.100745	enh125613-ZNF808
chr19	53040000	53045000	5001	*	chr19	53030000	53035000	5001	*	enh125614	genic	71.7553	ZNF808	1365.75	TRUE	1179	98.3553	7057.51	0.0512434	enh125614-ZNF808
chr19	53070000	53075000	5001	*	chr19	53030000	53035000	5001	*	enh125615	promoter	93.4184	ZNF808	1365.75	TRUE	1179	37.045	3460.68	0.0251275	enh125615-ZNF808
chr19	53030000	53035000	5001	*	chr19	53070000	53075000	5001	*	enh125612	promoter	115.798	ZNF701	641.25	TRUE	1180	37.045	4289.75	0.0405788	enh125612-ZNF701
chr19	53035000	53040000	5001	*	chr19	53070000	53075000	5001	*	enh125613	genic	67.1366	ZNF701	641.25	TRUE	1180	45.7942	3074.47	0.0290829	enh125613-ZNF701
chr19	53040000	53045000	5001	*	chr19	53070000	53075000	5001	*	enh125614	genic	71.7553	ZNF701	641.25	TRUE	1180	38.9962	2798.19	0.0264694	enh125614-ZNF701
chr19	53070000	53075000	5001	*	chr19	53070000	53075000	5001	*	enh125615	promoter	93.4184	ZNF701	641.25	TRUE	1180	386.733	36128	0.341752	enh125615-ZNF701
chr19	53100000	53105000	5001	*	chr19	53070000	53075000	5001	*	enh125616	intergenic	94.3446	ZNF701	641.25	TRUE	1180	49.6891	4687.9	0.0443451	enh125616-ZNF701
chr19	53030000	53035000	5001	*	chr19	53095000	53100000	5001	*	enh125612	promoter	115.798	ZNF137P	29.25	TRUE	1181	31.6916	3669.84	0.0413727	enh125612-ZNF137P
chr19	53035000	53040000	5001	*	chr19	53095000	53100000	5001	*	enh125613	genic	67.1366	ZNF137P	29.25	TRUE	1181	31.5809	2120.23	0.0239029	enh125613-ZNF137P
chr19	53040000	53045000	5001	*	chr19	53095000	53100000	5001	*	enh125614	genic	71.7553	ZNF137P	29.25	TRUE	1181	29.6922	2130.57	0.0240195	enh125614-ZNF137P
chr19	53070000	53075000	5001	*	chr19	53095000	53100000	5001	*	enh125615	promoter	93.4184	ZNF137P	29.25	TRUE	1181	53.4438	4992.63	0.0562855	enh125615-ZNF137P
chr19	53100000	53105000	5001	*	chr19	53095000	53100000	5001	*	enh125616	intergenic	94.3446	ZNF137P	29.25	TRUE	1181	232.208	21907.6	0.24698	enh125616-ZNF137P
chr19	53140000	53145000	5001	*	chr19	53095000	53100000	5001	*	enh125617	genic	105.862	ZNF137P	29.25	TRUE	1181	27.9193	2955.58	0.0333204	enh125617-ZNF137P
chr19	53190000	53195000	5001	*	chr19	53095000	53100000	5001	*	enh125620	promoter	106.755	ZNF137P	29.25	TRUE	1181	21.7857	2325.72	0.0262195	enh125620-ZNF137P
chr19	53030000	53035000	5001	*	chr19	53115000	53120000	5001	*	enh125612	promoter	115.798	ZNF83	1900.75	TRUE	1182	20.6788	2394.57	0.0325527	enh125612-ZNF83
chr19	53070000	53075000	5001	*	chr19	53115000	53120000	5001	*	enh125615	promoter	93.4184	ZNF83	1900.75	TRUE	1182	28.3315	2646.69	0.0359801	enh125615-ZNF83
chr19	53100000	53105000	5001	*	chr19	53115000	53120000	5001	*	enh125616	intergenic	94.3446	ZNF83	1900.75	TRUE	1182	63.8472	6023.64	0.0818877	enh125616-ZNF83
chr19	53140000	53145000	5001	*	chr19	53115000	53120000	5001	*	enh125617	genic	105.862	ZNF83	1900.75	TRUE	1182	49.9725	5290.17	0.0719167	enh125617-ZNF83
chr19	53150000	53155000	5001	*	chr19	53115000	53120000	5001	*	enh125618	genic	61.9637	ZNF83	1900.75	TRUE	1182	32.2212	1996.55	0.0271418	enh125618-ZNF83
chr19	53190000	53195000	5001	*	chr19	53115000	53120000	5001	*	enh125620	promoter	106.755	ZNF83	1900.75	TRUE	1182	22.1579	2365.46	0.032157	enh125620-ZNF83
chr19	53235000	53240000	5001	*	chr19	53115000	53120000	5001	*	enh125622	promoter	96.2265	ZNF83	1900.75	TRUE	1182	16.0613	1545.52	0.0210104	enh125622-ZNF83
chr19	505000	510000	5001	*	chr19	530000	535000	5001	*	enh121869	promoter	128.035	CDC34	1587.88	TRUE	1183	87.6966	11228.2	0.0438294	enh121869-CDC34
chr19	510000	515000	5001	*	chr19	530000	535000	5001	*	enh121870	genic	111.748	CDC34	1587.88	TRUE	1183	98.5654	11014.5	0.0429951	enh121870-CDC34
chr19	530000	535000	5001	*	chr19	530000	535000	5001	*	enh121871	promoter	123.136	CDC34	1587.88	TRUE	1183	698.523	86013.6	0.335754	enh121871-CDC34
chr19	550000	555000	5001	*	chr19	530000	535000	5001	*	enh121872	genic	66.618	CDC34	1587.88	TRUE	1183	126.522	8428.62	0.0329011	enh121872-CDC34
chr19	555000	560000	5001	*	chr19	530000	535000	5001	*	enh121873	intergenic	104.926	CDC34	1587.88	TRUE	1183	91.1753	9566.66	0.0373434	enh121873-CDC34
chr19	565000	570000	5001	*	chr19	530000	535000	5001	*	enh121874	intergenic	96.9302	CDC34	1587.88	TRUE	1183	89.5321	8678.37	0.033876	enh121874-CDC34
chr19	565000	570000	5001	*	chr19	530000	535000	5001	*	enh121875	intergenic	91.3049	CDC34	1587.88	TRUE	1183	89.5321	8174.72	0.03191	enh121875-CDC34
chr19	570000	575000	5001	*	chr19	530000	535000	5001	*	enh121876	promoter	127.018	CDC34	1587.88	TRUE	1183	68.5012	8700.87	0.0339638	enh121876-CDC34
chr19	53030000	53035000	5001	*	chr19	53205000	53210000	5001	*	enh125612	promoter	115.798	ZNF611	874.125	TRUE	1184	13.9021	1609.83	0.0216607	enh125612-ZNF611
chr19	53100000	53105000	5001	*	chr19	53205000	53210000	5001	*	enh125616	intergenic	94.3446	ZNF611	874.125	TRUE	1184	20.8019	1962.55	0.0264066	enh125616-ZNF611
chr19	53140000	53145000	5001	*	chr19	53205000	53210000	5001	*	enh125617	genic	105.862	ZNF611	874.125	TRUE	1184	24.4706	2590.5	0.0348558	enh125617-ZNF611
chr19	53150000	53155000	5001	*	chr19	53205000	53210000	5001	*	enh125618	genic	61.9637	ZNF611	874.125	TRUE	1184	27.1869	1684.6	0.0226668	enh125618-ZNF611
chr19	53160000	53165000	5001	*	chr19	53205000	53210000	5001	*	enh125619	genic	60.9855	ZNF611	874.125	TRUE	1184	29.4882	1798.35	0.0241973	enh125619-ZNF611
chr19	53190000	53195000	5001	*	chr19	53205000	53210000	5001	*	enh125620	promoter	106.755	ZNF611	874.125	TRUE	1184	75.1238	8019.81	0.107908	enh125620-ZNF611
chr19	53220000	53225000	5001	*	chr19	53205000	53210000	5001	*	enh125621	genic	63.4569	ZNF611	874.125	TRUE	1184	93.9871	5964.13	0.0802488	enh125621-ZNF611
chr19	53235000	53240000	5001	*	chr19	53205000	53210000	5001	*	enh125622	promoter	96.2265	ZNF611	874.125	TRUE	1184	34.5572	3325.32	0.0447429	enh125622-ZNF611
chr19	53290000	53295000	5001	*	chr19	53205000	53210000	5001	*	enh125623	promoter	95.05	ZNF611	874.125	TRUE	1184	16.5337	1571.52	0.0211452	enh125623-ZNF611
chr19	53320000	53325000	5001	*	chr19	53205000	53210000	5001	*	enh125624	promoter	91.7712	ZNF611	874.125	TRUE	1184	18.0477	1656.25	0.0222853	enh125624-ZNF611
chr19	53360000	53365000	5001	*	chr19	53205000	53210000	5001	*	enh125625	promoter	95.5041	ZNF611	874.125	TRUE	1184	15.5976	1489.63	0.0200434	enh125625-ZNF611
chr19	53140000	53145000	5001	*	chr19	53265000	53270000	5001	*	enh125617	genic	105.862	ZNF600	590.25	TRUE	1185	16.6772	1765.47	0.0309003	enh125617-ZNF600
chr19	53220000	53225000	5001	*	chr19	53265000	53270000	5001	*	enh125621	genic	63.4569	ZNF600	590.25	TRUE	1185	23.3206	1479.85	0.0259012	enh125621-ZNF600
chr19	53235000	53240000	5001	*	chr19	53265000	53270000	5001	*	enh125622	promoter	96.2265	ZNF600	590.25	TRUE	1185	36.5585	3517.9	0.0615721	enh125622-ZNF600
chr19	53290000	53295000	5001	*	chr19	53265000	53270000	5001	*	enh125623	promoter	95.05	ZNF600	590.25	TRUE	1185	46.2386	4394.98	0.0769232	enh125623-ZNF600
chr19	53360000	53365000	5001	*	chr19	53265000	53270000	5001	*	enh125625	promoter	95.5041	ZNF600	590.25	TRUE	1185	14.764	1410.02	0.0246789	enh125625-ZNF600
chr19	53425000	53430000	5001	*	chr19	53265000	53270000	5001	*	enh125627	intergenic	114.884	ZNF600	590.25	TRUE	1185	12.9097	1483.11	0.0259582	enh125627-ZNF600
chr19	53445000	53450000	5001	*	chr19	53265000	53270000	5001	*	enh125628	promoter	97.8833	ZNF600	590.25	TRUE	1185	12.3415	1208.03	0.0211435	enh125628-ZNF600
chr19	53220000	53225000	5001	*	chr19	53300000	53305000	5001	*	enh125621	genic	63.4569	ZNF28	605.25	TRUE	1186	27.3675	1736.66	0.0231266	enh125621-ZNF28
chr19	53235000	53240000	5001	*	chr19	53300000	53305000	5001	*	enh125622	promoter	96.2265	ZNF28	605.25	TRUE	1186	21.8855	2105.97	0.0280447	enh125622-ZNF28
chr19	53290000	53295000	5001	*	chr19	53300000	53305000	5001	*	enh125623	promoter	95.05	ZNF28	605.25	TRUE	1186	130.904	12442.5	0.165693	enh125623-ZNF28
chr19	53320000	53325000	5001	*	chr19	53300000	53305000	5001	*	enh125624	promoter	91.7712	ZNF28	605.25	TRUE	1186	53.2031	4882.51	0.0650191	enh125624-ZNF28
chr19	53360000	53365000	5001	*	chr19	53300000	53305000	5001	*	enh125625	promoter	95.5041	ZNF28	605.25	TRUE	1186	21.7803	2080.1	0.0277002	enh125625-ZNF28
chr19	53400000	53405000	5001	*	chr19	53300000	53305000	5001	*	enh125626	intergenic	93.7023	ZNF28	605.25	TRUE	1186	22.4596	2104.52	0.0280253	enh125626-ZNF28
chr19	53425000	53430000	5001	*	chr19	53300000	53305000	5001	*	enh125627	intergenic	114.884	ZNF28	605.25	TRUE	1186	13.1105	1506.19	0.0200575	enh125627-ZNF28
chr19	53445000	53450000	5001	*	chr19	53300000	53305000	5001	*	enh125628	promoter	97.8833	ZNF28	605.25	TRUE	1186	17.0456	1668.48	0.0222187	enh125628-ZNF28
chr19	53030000	53035000	5001	*	chr19	53340000	53345000	5001	*	enh125612	promoter	115.798	ZNF468	644.75	TRUE	1187	12.9802	1503.09	0.0233271	enh125612-ZNF468
chr19	53140000	53145000	5001	*	chr19	53340000	53345000	5001	*	enh125617	genic	105.862	ZNF468	644.75	TRUE	1187	12.4032	1313.03	0.0203774	enh125617-ZNF468
chr19	53235000	53240000	5001	*	chr19	53340000	53345000	5001	*	enh125622	promoter	96.2265	ZNF468	644.75	TRUE	1187	15.455	1487.19	0.0230802	enh125622-ZNF468
chr19	53290000	53295000	5001	*	chr19	53340000	53345000	5001	*	enh125623	promoter	95.05	ZNF468	644.75	TRUE	1187	35.2353	3349.11	0.0519762	enh125623-ZNF468
chr19	53320000	53325000	5001	*	chr19	53340000	53345000	5001	*	enh125624	promoter	91.7712	ZNF468	644.75	TRUE	1187	59.7139	5480.02	0.0850467	enh125624-ZNF468
chr19	53360000	53365000	5001	*	chr19	53340000	53345000	5001	*	enh125625	promoter	95.5041	ZNF468	644.75	TRUE	1187	48.8913	4669.32	0.0724651	enh125625-ZNF468
chr19	53425000	53430000	5001	*	chr19	53340000	53345000	5001	*	enh125627	intergenic	114.884	ZNF468	644.75	TRUE	1187	21.1227	2426.66	0.0376603	enh125627-ZNF468
chr19	53445000	53450000	5001	*	chr19	53340000	53345000	5001	*	enh125628	promoter	97.8833	ZNF468	644.75	TRUE	1187	19.8259	1940.63	0.0301174	enh125628-ZNF468
chr19	53465000	53470000	5001	*	chr19	53340000	53345000	5001	*	enh125629	promoter	101.522	ZNF468	644.75	TRUE	1187	15.7682	1600.83	0.0248439	enh125629-ZNF468
chr19	53235000	53240000	5001	*	chr19	53375000	53380000	5001	*	enh125622	promoter	96.2265	ZNF320	86.875	TRUE	1188	18.106	1742.28	0.0267942	enh125622-ZNF320
chr19	53290000	53295000	5001	*	chr19	53375000	53380000	5001	*	enh125623	promoter	95.05	ZNF320	86.875	TRUE	1188	15.0613	1431.57	0.0220159	enh125623-ZNF320
chr19	53320000	53325000	5001	*	chr19	53375000	53380000	5001	*	enh125624	promoter	91.7712	ZNF320	86.875	TRUE	1188	23.9213	2195.28	0.0337609	enh125624-ZNF320
chr19	53360000	53365000	5001	*	chr19	53375000	53380000	5001	*	enh125625	promoter	95.5041	ZNF320	86.875	TRUE	1188	79.1265	7556.91	0.116216	enh125625-ZNF320
chr19	53400000	53405000	5001	*	chr19	53375000	53380000	5001	*	enh125626	intergenic	93.7023	ZNF320	86.875	TRUE	1188	42.9685	4026.24	0.0619188	enh125626-ZNF320
chr19	53425000	53430000	5001	*	chr19	53375000	53380000	5001	*	enh125627	intergenic	114.884	ZNF320	86.875	TRUE	1188	28.2006	3239.8	0.0498242	enh125627-ZNF320
chr19	53445000	53450000	5001	*	chr19	53375000	53380000	5001	*	enh125628	promoter	97.8833	ZNF320	86.875	TRUE	1188	22.3971	2192.3	0.033715	enh125628-ZNF320
chr19	53605000	53610000	5001	*	chr19	53375000	53380000	5001	*	enh125630	promoter	108.976	ZNF320	86.875	TRUE	1188	12.6655	1380.24	0.0212264	enh125630-ZNF320
chr19	53320000	53325000	5001	*	chr19	53405000	53410000	5001	*	enh125624	promoter	91.7712	ZNF888	97.5	TRUE	1189	17.7499	1628.93	0.0209032	enh125624-ZNF888
chr19	53360000	53365000	5001	*	chr19	53405000	53410000	5001	*	enh125625	promoter	95.5041	ZNF888	97.5	TRUE	1189	29.0658	2775.9	0.0356216	enh125625-ZNF888
chr19	53400000	53405000	5001	*	chr19	53405000	53410000	5001	*	enh125626	intergenic	93.7023	ZNF888	97.5	TRUE	1189	190.807	17879	0.229431	enh125626-ZNF888
chr19	53425000	53430000	5001	*	chr19	53405000	53410000	5001	*	enh125627	intergenic	114.884	ZNF888	97.5	TRUE	1189	67.0681	7705.04	0.0988745	enh125627-ZNF888
chr19	53445000	53450000	5001	*	chr19	53405000	53410000	5001	*	enh125628	promoter	97.8833	ZNF888	97.5	TRUE	1189	28.5776	2797.27	0.0358957	enh125628-ZNF888
chr19	53465000	53470000	5001	*	chr19	53405000	53410000	5001	*	enh125629	promoter	101.522	ZNF888	97.5	TRUE	1189	17.5865	1785.42	0.0229113	enh125629-ZNF888
chr19	53400000	53405000	5001	*	chr19	53430000	53435000	5001	*	enh125626	intergenic	93.7023	ZNF321P	648.25	TRUE	1190	40.8903	3831.51	0.0414408	enh125626-ZNF321P
chr19	53425000	53430000	5001	*	chr19	53430000	53435000	5001	*	enh125627	intergenic	114.884	ZNF321P	648.25	TRUE	1190	201.138	23107.4	0.249925	enh125627-ZNF321P
chr19	53445000	53450000	5001	*	chr19	53430000	53435000	5001	*	enh125628	promoter	97.8833	ZNF321P	648.25	TRUE	1190	78.8612	7719.19	0.0834893	enh125628-ZNF321P
chr19	53465000	53470000	5001	*	chr19	53430000	53435000	5001	*	enh125629	promoter	101.522	ZNF321P	648.25	TRUE	1190	27.876	2830.04	0.0306091	enh125629-ZNF321P
chr19	53400000	53405000	5001	*	chr19	53430000	53435000	5001	*	enh125626	intergenic	93.7023	ZNF816-ZNF321P	1275.88	TRUE	1191	40.8903	3831.51	0.0414408	enh125626-ZNF816-ZNF321P
chr19	53425000	53430000	5001	*	chr19	53430000	53435000	5001	*	enh125627	intergenic	114.884	ZNF816-ZNF321P	1275.88	TRUE	1191	201.138	23107.4	0.249925	enh125627-ZNF816-ZNF321P
chr19	53445000	53450000	5001	*	chr19	53430000	53435000	5001	*	enh125628	promoter	97.8833	ZNF816-ZNF321P	1275.88	TRUE	1191	78.8612	7719.19	0.0834893	enh125628-ZNF816-ZNF321P
chr19	53465000	53470000	5001	*	chr19	53430000	53435000	5001	*	enh125629	promoter	101.522	ZNF816-ZNF321P	1275.88	TRUE	1191	27.876	2830.04	0.0306091	enh125629-ZNF816-ZNF321P
chr19	53360000	53365000	5001	*	chr19	53450000	53455000	5001	*	enh125625	promoter	95.5041	ZNF816	764.375	TRUE	1192	30.3659	2900.07	0.0340303	enh125625-ZNF816
chr19	53400000	53405000	5001	*	chr19	53450000	53455000	5001	*	enh125626	intergenic	93.7023	ZNF816	764.375	TRUE	1192	30.3835	2847	0.0334076	enh125626-ZNF816
chr19	53425000	53430000	5001	*	chr19	53450000	53455000	5001	*	enh125627	intergenic	114.884	ZNF816	764.375	TRUE	1192	46.9456	5393.29	0.0632866	enh125627-ZNF816
chr19	53445000	53450000	5001	*	chr19	53450000	53455000	5001	*	enh125628	promoter	97.8833	ZNF816	764.375	TRUE	1192	196.13	19197.8	0.225273	enh125628-ZNF816
chr19	53465000	53470000	5001	*	chr19	53450000	53455000	5001	*	enh125629	promoter	101.522	ZNF816	764.375	TRUE	1192	67.6903	6872.08	0.0806392	enh125629-ZNF816
chr19	53360000	53365000	5001	*	chr19	53470000	53475000	5001	*	enh125625	promoter	95.5041	ZNF702P	134	TRUE	1193	23.8003	2273.03	0.0305607	enh125625-ZNF702P
chr19	53400000	53405000	5001	*	chr19	53470000	53475000	5001	*	enh125626	intergenic	93.7023	ZNF702P	134	TRUE	1193	21.4749	2012.24	0.0270544	enh125626-ZNF702P
chr19	53425000	53430000	5001	*	chr19	53470000	53475000	5001	*	enh125627	intergenic	114.884	ZNF702P	134	TRUE	1193	26.7428	3072.31	0.041307	enh125627-ZNF702P
chr19	53445000	53450000	5001	*	chr19	53470000	53475000	5001	*	enh125628	promoter	97.8833	ZNF702P	134	TRUE	1193	39.4444	3860.94	0.05191	enh125628-ZNF702P
chr19	53465000	53470000	5001	*	chr19	53470000	53475000	5001	*	enh125629	promoter	101.522	ZNF702P	134	TRUE	1193	207.605	21076.6	0.283372	enh125629-ZNF702P
chr19	53605000	53610000	5001	*	chr19	53470000	53475000	5001	*	enh125630	promoter	108.976	ZNF702P	134	TRUE	1193	15.7451	1715.85	0.0230694	enh125630-ZNF702P
chr19	53290000	53295000	5001	*	chr19	53515000	53520000	5001	*	enh125623	promoter	95.05	ERVV-1	18	TRUE	1194	9.89547	940.564	0.020289	enh125623-ERVV-1
chr19	53425000	53430000	5001	*	chr19	53515000	53520000	5001	*	enh125627	intergenic	114.884	ERVV-1	18	TRUE	1194	12.6977	1458.76	0.031467	enh125627-ERVV-1
chr19	53445000	53450000	5001	*	chr19	53515000	53520000	5001	*	enh125628	promoter	97.8833	ERVV-1	18	TRUE	1194	16.6475	1629.51	0.0351504	enh125628-ERVV-1
chr19	53465000	53470000	5001	*	chr19	53515000	53520000	5001	*	enh125629	promoter	101.522	ERVV-1	18	TRUE	1194	26.2859	2668.61	0.0575649	enh125629-ERVV-1
chr19	53660000	53665000	5001	*	chr19	53515000	53520000	5001	*	enh125631	promoter	76.13	ERVV-1	18	TRUE	1194	14.9568	1138.66	0.0245622	enh125631-ERVV-1
chr19	53700000	53705000	5001	*	chr19	53515000	53520000	5001	*	enh125634	intergenic	79.1412	ERVV-1	18	TRUE	1194	11.9585	946.409	0.0204151	enh125634-ERVV-1
chr19	53235000	53240000	5001	*	chr19	53545000	53550000	5001	*	enh125622	promoter	96.2265	ERVV-2	37.875	TRUE	1195	13.9567	1343.01	0.0301066	enh125622-ERVV-2
chr19	53360000	53365000	5001	*	chr19	53545000	53550000	5001	*	enh125625	promoter	95.5041	ERVV-2	37.875	TRUE	1195	9.99173	954.252	0.0213917	enh125625-ERVV-2
chr19	53425000	53430000	5001	*	chr19	53545000	53550000	5001	*	enh125627	intergenic	114.884	ERVV-2	37.875	TRUE	1195	11.3504	1303.98	0.0292317	enh125627-ERVV-2
chr19	53445000	53450000	5001	*	chr19	53545000	53550000	5001	*	enh125628	promoter	97.8833	ERVV-2	37.875	TRUE	1195	14.6486	1433.86	0.0321432	enh125628-ERVV-2
chr19	53465000	53470000	5001	*	chr19	53545000	53550000	5001	*	enh125629	promoter	101.522	ERVV-2	37.875	TRUE	1195	18.5038	1878.55	0.0421121	enh125629-ERVV-2
chr19	53605000	53610000	5001	*	chr19	53545000	53550000	5001	*	enh125630	promoter	108.976	ERVV-2	37.875	TRUE	1195	16.0802	1752.36	0.0392833	enh125630-ERVV-2
chr19	53660000	53665000	5001	*	chr19	53545000	53550000	5001	*	enh125631	promoter	76.13	ERVV-2	37.875	TRUE	1195	14.3983	1096.14	0.0245726	enh125631-ERVV-2
chr19	53695000	53700000	5001	*	chr19	53545000	53550000	5001	*	enh125633	promoter	74.2148	ERVV-2	37.875	TRUE	1195	12.5287	929.817	0.020844	enh125633-ERVV-2
chr19	53700000	53705000	5001	*	chr19	53545000	53550000	5001	*	enh125634	intergenic	79.1412	ERVV-2	37.875	TRUE	1195	14.4553	1144.01	0.0256457	enh125634-ERVV-2
chr19	53290000	53295000	5001	*	chr19	53565000	53570000	5001	*	enh125623	promoter	95.05	ZNF160	1108.38	TRUE	1196	16.9006	1606.4	0.0334049	enh125623-ZNF160
chr19	53360000	53365000	5001	*	chr19	53565000	53570000	5001	*	enh125625	promoter	95.5041	ZNF160	1108.38	TRUE	1196	10.769	1028.48	0.0213873	enh125625-ZNF160
chr19	53425000	53430000	5001	*	chr19	53565000	53570000	5001	*	enh125627	intergenic	114.884	ZNF160	1108.38	TRUE	1196	8.51967	978.772	0.0203535	enh125627-ZNF160
chr19	53465000	53470000	5001	*	chr19	53565000	53570000	5001	*	enh125629	promoter	101.522	ZNF160	1108.38	TRUE	1196	19.2046	1949.7	0.0405438	enh125629-ZNF160
chr19	53605000	53610000	5001	*	chr19	53565000	53570000	5001	*	enh125630	promoter	108.976	ZNF160	1108.38	TRUE	1196	34.3809	3746.71	0.0779125	enh125630-ZNF160
chr19	53660000	53665000	5001	*	chr19	53565000	53570000	5001	*	enh125631	promoter	76.13	ZNF160	1108.38	TRUE	1196	24.3167	1851.23	0.0384962	enh125631-ZNF160
chr19	53695000	53700000	5001	*	chr19	53565000	53570000	5001	*	enh125633	promoter	74.2148	ZNF160	1108.38	TRUE	1196	14.5187	1077.5	0.0224065	enh125633-ZNF160
chr19	53700000	53705000	5001	*	chr19	53565000	53570000	5001	*	enh125634	intergenic	79.1412	ZNF160	1108.38	TRUE	1196	14.467	1144.94	0.0238088	enh125634-ZNF160
chr19	53465000	53470000	5001	*	chr19	53610000	53615000	5001	*	enh125629	promoter	101.522	ZNF415	139.75	TRUE	1197	16.7259	1698.05	0.0234236	enh125629-ZNF415
chr19	53605000	53610000	5001	*	chr19	53610000	53615000	5001	*	enh125630	promoter	108.976	ZNF415	139.75	TRUE	1197	200.279	21825.7	0.301072	enh125630-ZNF415
chr19	53660000	53665000	5001	*	chr19	53610000	53615000	5001	*	enh125631	promoter	76.13	ZNF415	139.75	TRUE	1197	28.9506	2204.01	0.030403	enh125631-ZNF415
chr19	53700000	53705000	5001	*	chr19	53610000	53615000	5001	*	enh125634	intergenic	79.1412	ZNF415	139.75	TRUE	1197	20.7525	1642.38	0.0226556	enh125634-ZNF415
chr19	53360000	53365000	5001	*	chr19	53640000	53645000	5001	*	enh125625	promoter	95.5041	ZNF347	265	TRUE	1198	10.986	1049.2	0.0204869	enh125625-ZNF347
chr19	53400000	53405000	5001	*	chr19	53640000	53645000	5001	*	enh125626	intergenic	93.7023	ZNF347	265	TRUE	1198	11.8436	1109.77	0.0216695	enh125626-ZNF347
chr19	53445000	53450000	5001	*	chr19	53640000	53645000	5001	*	enh125628	promoter	97.8833	ZNF347	265	TRUE	1198	10.5748	1035.1	0.0202114	enh125628-ZNF347
chr19	53465000	53470000	5001	*	chr19	53640000	53645000	5001	*	enh125629	promoter	101.522	ZNF347	265	TRUE	1198	16.0294	1627.35	0.0317757	enh125629-ZNF347
chr19	53605000	53610000	5001	*	chr19	53640000	53645000	5001	*	enh125630	promoter	108.976	ZNF347	265	TRUE	1198	32.2921	3519.08	0.0687139	enh125630-ZNF347
chr19	53660000	53665000	5001	*	chr19	53640000	53645000	5001	*	enh125631	promoter	76.13	ZNF347	265	TRUE	1198	50.2814	3827.92	0.0747445	enh125631-ZNF347
chr19	53685000	53690000	5001	*	chr19	53640000	53645000	5001	*	enh125632	genic	62.5751	ZNF347	265	TRUE	1198	28.4367	1779.43	0.0347453	enh125632-ZNF347
chr19	53695000	53700000	5001	*	chr19	53640000	53645000	5001	*	enh125633	promoter	74.2148	ZNF347	265	TRUE	1198	24.8484	1844.12	0.0360086	enh125633-ZNF347
chr19	53700000	53705000	5001	*	chr19	53640000	53645000	5001	*	enh125634	intergenic	79.1412	ZNF347	265	TRUE	1198	19.8884	1573.99	0.0307339	enh125634-ZNF347
chr19	53865000	53870000	5001	*	chr19	53640000	53645000	5001	*	enh125636	promoter	90.0389	ZNF347	265	TRUE	1198	11.3849	1025.09	0.0200159	enh125636-ZNF347
chr19	53605000	53610000	5001	*	chr19	53665000	53670000	5001	*	enh125630	promoter	108.976	ZNF665	371.625	TRUE	1199	23.7371	2586.79	0.0361074	enh125630-ZNF665
chr19	53660000	53665000	5001	*	chr19	53665000	53670000	5001	*	enh125631	promoter	76.13	ZNF665	371.625	TRUE	1199	242.79	18483.6	0.258001	enh125631-ZNF665
chr19	53685000	53690000	5001	*	chr19	53665000	53670000	5001	*	enh125632	genic	62.5751	ZNF665	371.625	TRUE	1199	40.1983	2515.41	0.0351111	enh125632-ZNF665
chr19	53695000	53700000	5001	*	chr19	53665000	53670000	5001	*	enh125633	promoter	74.2148	ZNF665	371.625	TRUE	1199	39.5348	2934.07	0.0409549	enh125633-ZNF665
chr19	53700000	53705000	5001	*	chr19	53665000	53670000	5001	*	enh125634	intergenic	79.1412	ZNF665	371.625	TRUE	1199	37.1734	2941.95	0.0410649	enh125634-ZNF665
chr19	53660000	53665000	5001	*	chr19	53715000	53720000	5001	*	enh125631	promoter	76.13	ZNF818P	14	TRUE	1200	26.4382	2012.74	0.0363518	enh125631-ZNF818P
chr19	53685000	53690000	5001	*	chr19	53715000	53720000	5001	*	enh125632	genic	62.5751	ZNF818P	14	TRUE	1200	23.6375	1479.12	0.0267142	enh125632-ZNF818P
chr19	53695000	53700000	5001	*	chr19	53715000	53720000	5001	*	enh125633	promoter	74.2148	ZNF818P	14	TRUE	1200	46.0105	3414.66	0.0616718	enh125633-ZNF818P
chr19	53700000	53705000	5001	*	chr19	53715000	53720000	5001	*	enh125634	intergenic	79.1412	ZNF818P	14	TRUE	1200	78.0674	6178.35	0.111586	enh125634-ZNF818P
chr19	53835000	53840000	5001	*	chr19	53715000	53720000	5001	*	enh125635	promoter	96.0649	ZNF818P	14	TRUE	1200	26.4362	2539.59	0.0458673	enh125635-ZNF818P
chr19	53865000	53870000	5001	*	chr19	53715000	53720000	5001	*	enh125636	promoter	90.0389	ZNF818P	14	TRUE	1200	14.3005	1287.6	0.0232551	enh125636-ZNF818P
chr19	53895000	53900000	5001	*	chr19	53715000	53720000	5001	*	enh125637	promoter	93.1187	ZNF818P	14	TRUE	1200	17.4877	1628.43	0.0294108	enh125637-ZNF818P
chr19	53935000	53940000	5001	*	chr19	53715000	53720000	5001	*	enh125638	promoter	95.4108	ZNF818P	14	TRUE	1200	12.4023	1183.31	0.0213716	enh125638-ZNF818P
chr19	54020000	54025000	5001	*	chr19	53715000	53720000	5001	*	enh125640	intergenic	94.0844	ZNF818P	14	TRUE	1200	12.3566	1162.56	0.0209968	enh125640-ZNF818P
chr19	53235000	53240000	5001	*	chr19	53735000	53740000	5001	*	enh125622	promoter	96.2265	ZNF677	96.75	TRUE	1201	11.1092	1069	0.0248381	enh125622-ZNF677
chr19	53360000	53365000	5001	*	chr19	53735000	53740000	5001	*	enh125625	promoter	95.5041	ZNF677	96.75	TRUE	1201	12.1133	1156.87	0.0268797	enh125625-ZNF677
chr19	53605000	53610000	5001	*	chr19	53735000	53740000	5001	*	enh125630	promoter	108.976	ZNF677	96.75	TRUE	1201	14.0793	1534.32	0.0356498	enh125630-ZNF677
chr19	53660000	53665000	5001	*	chr19	53735000	53740000	5001	*	enh125631	promoter	76.13	ZNF677	96.75	TRUE	1201	18.9101	1439.62	0.0334496	enh125631-ZNF677
chr19	53695000	53700000	5001	*	chr19	53735000	53740000	5001	*	enh125633	promoter	74.2148	ZNF677	96.75	TRUE	1201	24.249	1799.63	0.0418144	enh125633-ZNF677
chr19	53700000	53705000	5001	*	chr19	53735000	53740000	5001	*	enh125634	intergenic	79.1412	ZNF677	96.75	TRUE	1201	28.2913	2239.01	0.0520233	enh125634-ZNF677
chr19	53835000	53840000	5001	*	chr19	53735000	53740000	5001	*	enh125635	promoter	96.0649	ZNF677	96.75	TRUE	1201	15.1269	1453.17	0.0337643	enh125635-ZNF677
chr19	53895000	53900000	5001	*	chr19	53735000	53740000	5001	*	enh125637	promoter	93.1187	ZNF677	96.75	TRUE	1201	11.1184	1035.33	0.0240558	enh125637-ZNF677
chr19	53970000	53975000	5001	*	chr19	53735000	53740000	5001	*	enh125639	promoter	83.3644	ZNF677	96.75	TRUE	1201	17.1335	1428.32	0.033187	enh125639-ZNF677
chr19	54020000	54025000	5001	*	chr19	53735000	53740000	5001	*	enh125640	intergenic	94.0844	ZNF677	96.75	TRUE	1201	12.2374	1151.35	0.0267515	enh125640-ZNF677
chr19	53465000	53470000	5001	*	chr19	53760000	53765000	5001	*	enh125629	promoter	101.522	VN1R2	9.5	TRUE	1202	9.33526	947.738	0.0220416	enh125629-VN1R2
chr19	53605000	53610000	5001	*	chr19	53760000	53765000	5001	*	enh125630	promoter	108.976	VN1R2	9.5	TRUE	1202	9.9563	1085	0.025234	enh125630-VN1R2
chr19	53685000	53690000	5001	*	chr19	53760000	53765000	5001	*	enh125632	genic	62.5751	VN1R2	9.5	TRUE	1202	23.3803	1463.02	0.0340256	enh125632-VN1R2
chr19	53695000	53700000	5001	*	chr19	53760000	53765000	5001	*	enh125633	promoter	74.2148	VN1R2	9.5	TRUE	1202	27.6951	2055.38	0.0478022	enh125633-VN1R2
chr19	53700000	53705000	5001	*	chr19	53760000	53765000	5001	*	enh125634	intergenic	79.1412	VN1R2	9.5	TRUE	1202	24.1305	1909.72	0.0444145	enh125634-VN1R2
chr19	53835000	53840000	5001	*	chr19	53760000	53765000	5001	*	enh125635	promoter	96.0649	VN1R2	9.5	TRUE	1202	13.3077	1278.4	0.029732	enh125635-VN1R2
chr19	53865000	53870000	5001	*	chr19	53760000	53765000	5001	*	enh125636	promoter	90.0389	VN1R2	9.5	TRUE	1202	16.576	1492.48	0.0347107	enh125636-VN1R2
chr19	53895000	53900000	5001	*	chr19	53760000	53765000	5001	*	enh125637	promoter	93.1187	VN1R2	9.5	TRUE	1202	15.3153	1426.14	0.0331679	enh125637-VN1R2
chr19	53970000	53975000	5001	*	chr19	53760000	53765000	5001	*	enh125639	promoter	83.3644	VN1R2	9.5	TRUE	1202	13.1257	1094.22	0.0254483	enh125639-VN1R2
chr19	54020000	54025000	5001	*	chr19	53760000	53765000	5001	*	enh125640	intergenic	94.0844	VN1R2	9.5	TRUE	1202	9.69539	912.185	0.0212148	enh125640-VN1R2
chr19	53190000	53195000	5001	*	chr19	53770000	53775000	5001	*	enh125620	promoter	106.755	VN1R4	11.375	TRUE	1203	8.43498	900.473	0.0204212	enh125620-VN1R4
chr19	53320000	53325000	5001	*	chr19	53770000	53775000	5001	*	enh125624	promoter	91.7712	VN1R4	11.375	TRUE	1203	10.2071	936.718	0.0212431	enh125624-VN1R4
chr19	53660000	53665000	5001	*	chr19	53770000	53775000	5001	*	enh125631	promoter	76.13	VN1R4	11.375	TRUE	1203	17.1234	1303.61	0.0295635	enh125631-VN1R4
chr19	53695000	53700000	5001	*	chr19	53770000	53775000	5001	*	enh125633	promoter	74.2148	VN1R4	11.375	TRUE	1203	25.0947	1862.4	0.042236	enh125633-VN1R4
chr19	53700000	53705000	5001	*	chr19	53770000	53775000	5001	*	enh125634	intergenic	79.1412	VN1R4	11.375	TRUE	1203	17.3357	1371.97	0.0311139	enh125634-VN1R4
chr19	53835000	53840000	5001	*	chr19	53770000	53775000	5001	*	enh125635	promoter	96.0649	VN1R4	11.375	TRUE	1203	24.3204	2336.34	0.0529841	enh125635-VN1R4
chr19	53865000	53870000	5001	*	chr19	53770000	53775000	5001	*	enh125636	promoter	90.0389	VN1R4	11.375	TRUE	1203	16.8702	1518.98	0.0344477	enh125636-VN1R4
chr19	53895000	53900000	5001	*	chr19	53770000	53775000	5001	*	enh125637	promoter	93.1187	VN1R4	11.375	TRUE	1203	15.1018	1406.26	0.0318915	enh125637-VN1R4
chr19	54020000	54025000	5001	*	chr19	53770000	53775000	5001	*	enh125640	intergenic	94.0844	VN1R4	11.375	TRUE	1203	13.7195	1290.79	0.029273	enh125640-VN1R4
chr19	53660000	53665000	5001	*	chr19	53785000	53790000	5001	*	enh125631	promoter	76.13	FAM90A27P	20.5	TRUE	1204	15.5683	1185.22	0.0284089	enh125631-FAM90A27P
chr19	53685000	53690000	5001	*	chr19	53785000	53790000	5001	*	enh125632	genic	62.5751	FAM90A27P	20.5	TRUE	1204	22.2707	1393.59	0.0334035	enh125632-FAM90A27P
chr19	53695000	53700000	5001	*	chr19	53785000	53790000	5001	*	enh125633	promoter	74.2148	FAM90A27P	20.5	TRUE	1204	14.5191	1077.53	0.0258278	enh125633-FAM90A27P
chr19	53700000	53705000	5001	*	chr19	53785000	53790000	5001	*	enh125634	intergenic	79.1412	FAM90A27P	20.5	TRUE	1204	14.7106	1164.21	0.0279055	enh125634-FAM90A27P
chr19	53835000	53840000	5001	*	chr19	53785000	53790000	5001	*	enh125635	promoter	96.0649	FAM90A27P	20.5	TRUE	1204	28.1423	2703.48	0.0648008	enh125635-FAM90A27P
chr19	53865000	53870000	5001	*	chr19	53785000	53790000	5001	*	enh125636	promoter	90.0389	FAM90A27P	20.5	TRUE	1204	11.4831	1033.93	0.0247826	enh125636-FAM90A27P
chr19	53895000	53900000	5001	*	chr19	53785000	53790000	5001	*	enh125637	promoter	93.1187	FAM90A27P	20.5	TRUE	1204	9.9857	929.855	0.022288	enh125637-FAM90A27P
chr19	53935000	53940000	5001	*	chr19	53785000	53790000	5001	*	enh125638	promoter	95.4108	FAM90A27P	20.5	TRUE	1204	14.4856	1382.09	0.0331277	enh125638-FAM90A27P
chr19	53970000	53975000	5001	*	chr19	53785000	53790000	5001	*	enh125639	promoter	83.3644	FAM90A27P	20.5	TRUE	1204	16.787	1399.44	0.0335436	enh125639-FAM90A27P
chr19	54020000	54025000	5001	*	chr19	53785000	53790000	5001	*	enh125640	intergenic	94.0844	FAM90A27P	20.5	TRUE	1204	9.76953	919.16	0.0220317	enh125640-FAM90A27P
chr19	53320000	53325000	5001	*	chr19	53790000	53795000	5001	*	enh125624	promoter	91.7712	BIRC8	16.125	TRUE	1205	10.5924	972.079	0.0206772	enh125624-BIRC8
chr19	53605000	53610000	5001	*	chr19	53790000	53795000	5001	*	enh125630	promoter	108.976	BIRC8	16.125	TRUE	1205	9.62209	1048.58	0.0223045	enh125630-BIRC8
chr19	53695000	53700000	5001	*	chr19	53790000	53795000	5001	*	enh125633	promoter	74.2148	BIRC8	16.125	TRUE	1205	17.3614	1288.47	0.0274072	enh125633-BIRC8
chr19	53700000	53705000	5001	*	chr19	53790000	53795000	5001	*	enh125634	intergenic	79.1412	BIRC8	16.125	TRUE	1205	17.5904	1392.12	0.029612	enh125634-BIRC8
chr19	53835000	53840000	5001	*	chr19	53790000	53795000	5001	*	enh125635	promoter	96.0649	BIRC8	16.125	TRUE	1205	24.9484	2396.67	0.0509799	enh125635-BIRC8
chr19	53865000	53870000	5001	*	chr19	53790000	53795000	5001	*	enh125636	promoter	90.0389	BIRC8	16.125	TRUE	1205	17.8504	1607.23	0.0341875	enh125636-BIRC8
chr19	53895000	53900000	5001	*	chr19	53790000	53795000	5001	*	enh125637	promoter	93.1187	BIRC8	16.125	TRUE	1205	10.4479	972.898	0.0206946	enh125637-BIRC8
chr19	53935000	53940000	5001	*	chr19	53790000	53795000	5001	*	enh125638	promoter	95.4108	BIRC8	16.125	TRUE	1205	12.991	1239.48	0.0263652	enh125638-BIRC8
chr19	54020000	54025000	5001	*	chr19	53790000	53795000	5001	*	enh125640	intergenic	94.0844	BIRC8	16.125	TRUE	1205	13.8724	1305.18	0.0277625	enh125640-BIRC8
chr19	54245000	54250000	5001	*	chr19	53790000	53795000	5001	*	enh125643	intergenic	62.8995	BIRC8	16.125	TRUE	1205	15.9261	1001.75	0.0213083	enh125643-BIRC8
chr19	53835000	53840000	5001	*	chr19	53835000	53840000	5001	*	enh125635	promoter	96.0649	ZNF845	608	TRUE	1206	332.356	31927.8	0.355735	enh125635-ZNF845
chr19	53865000	53870000	5001	*	chr19	53835000	53840000	5001	*	enh125636	promoter	90.0389	ZNF845	608	TRUE	1206	43.7594	3940.05	0.0438995	enh125636-ZNF845
chr19	53895000	53900000	5001	*	chr19	53835000	53840000	5001	*	enh125637	promoter	93.1187	ZNF845	608	TRUE	1206	21.6758	2018.42	0.022489	enh125637-ZNF845
chr19	53190000	53195000	5001	*	chr19	53865000	53870000	5001	*	enh125620	promoter	106.755	ZNF525	466.25	TRUE	1207	21.6661	2312.96	0.0238154	enh125620-ZNF525
chr19	53835000	53840000	5001	*	chr19	53865000	53870000	5001	*	enh125635	promoter	96.0649	ZNF525	466.25	TRUE	1207	43.7594	4203.74	0.043284	enh125635-ZNF525
chr19	53865000	53870000	5001	*	chr19	53865000	53870000	5001	*	enh125636	promoter	90.0389	ZNF525	466.25	TRUE	1207	373.609	33639.4	0.346369	enh125636-ZNF525
chr19	53895000	53900000	5001	*	chr19	53865000	53870000	5001	*	enh125637	promoter	93.1187	ZNF525	466.25	TRUE	1207	39.1863	3648.98	0.0375718	enh125637-ZNF525
chr19	53935000	53940000	5001	*	chr19	53865000	53870000	5001	*	enh125638	promoter	95.4108	ZNF525	466.25	TRUE	1207	44.6493	4260.02	0.0438635	enh125638-ZNF525
chr19	53970000	53975000	5001	*	chr19	53865000	53870000	5001	*	enh125639	promoter	83.3644	ZNF525	466.25	TRUE	1207	35.1339	2928.92	0.0301577	enh125639-ZNF525
chr19	53835000	53840000	5001	*	chr19	53895000	53900000	5001	*	enh125635	promoter	96.0649	ZNF765	593.25	TRUE	1208	21.6758	2082.29	0.0205701	enh125635-ZNF765
chr19	53865000	53870000	5001	*	chr19	53895000	53900000	5001	*	enh125636	promoter	90.0389	ZNF765	593.25	TRUE	1208	39.1863	3528.29	0.0348546	enh125636-ZNF765
chr19	53895000	53900000	5001	*	chr19	53895000	53900000	5001	*	enh125637	promoter	93.1187	ZNF765	593.25	TRUE	1208	469.325	43702.9	0.431724	enh125637-ZNF765
chr19	53935000	53940000	5001	*	chr19	53895000	53900000	5001	*	enh125638	promoter	95.4108	ZNF765	593.25	TRUE	1208	26.0644	2486.83	0.0245664	enh125638-ZNF765
chr19	53865000	53870000	5001	*	chr19	53935000	53940000	5001	*	enh125636	promoter	90.0389	TPM3P9	628.125	TRUE	1209	44.6493	4020.17	0.0361259	enh125636-TPM3P9
chr19	53895000	53900000	5001	*	chr19	53935000	53940000	5001	*	enh125637	promoter	93.1187	TPM3P9	628.125	TRUE	1209	26.0644	2427.08	0.0218102	enh125637-TPM3P9
chr19	53935000	53940000	5001	*	chr19	53935000	53940000	5001	*	enh125638	promoter	95.4108	TPM3P9	628.125	TRUE	1209	519.431	49559.4	0.445349	enh125638-TPM3P9
chr19	53970000	53975000	5001	*	chr19	53935000	53940000	5001	*	enh125639	promoter	83.3644	TPM3P9	628.125	TRUE	1209	32.2331	2687.09	0.0241467	enh125639-TPM3P9
chr19	53865000	53870000	5001	*	chr19	53935000	53940000	5001	*	enh125636	promoter	90.0389	ZNF761	707.375	TRUE	1210	44.6493	4020.17	0.0361259	enh125636-ZNF761
chr19	53895000	53900000	5001	*	chr19	53935000	53940000	5001	*	enh125637	promoter	93.1187	ZNF761	707.375	TRUE	1210	26.0644	2427.08	0.0218102	enh125637-ZNF761
chr19	53935000	53940000	5001	*	chr19	53935000	53940000	5001	*	enh125638	promoter	95.4108	ZNF761	707.375	TRUE	1210	519.431	49559.4	0.445349	enh125638-ZNF761
chr19	53970000	53975000	5001	*	chr19	53935000	53940000	5001	*	enh125639	promoter	83.3644	ZNF761	707.375	TRUE	1210	32.2331	2687.09	0.0241467	enh125639-ZNF761
chr19	53865000	53870000	5001	*	chr19	53970000	53975000	5001	*	enh125636	promoter	90.0389	ZNF813	406.875	TRUE	1211	35.1339	3163.42	0.0330446	enh125636-ZNF813
chr19	53935000	53940000	5001	*	chr19	53970000	53975000	5001	*	enh125638	promoter	95.4108	ZNF813	406.875	TRUE	1211	32.2331	3075.39	0.032125	enh125638-ZNF813
chr19	53970000	53975000	5001	*	chr19	53970000	53975000	5001	*	enh125639	promoter	83.3644	ZNF813	406.875	TRUE	1211	464.006	38681.6	0.404063	enh125639-ZNF813
chr19	54020000	54025000	5001	*	chr19	53970000	53975000	5001	*	enh125640	intergenic	94.0844	ZNF813	406.875	TRUE	1211	42.4589	3994.72	0.0417282	enh125640-ZNF813
chr19	53835000	53840000	5001	*	chr19	54040000	54045000	5001	*	enh125635	promoter	96.0649	ZNF331	303	TRUE	1212	14.5035	1393.27	0.0261065	enh125635-ZNF331
chr19	53970000	53975000	5001	*	chr19	54040000	54045000	5001	*	enh125639	promoter	83.3644	ZNF331	303	TRUE	1212	20.9075	1742.94	0.0326584	enh125639-ZNF331
chr19	54020000	54025000	5001	*	chr19	54040000	54045000	5001	*	enh125640	intergenic	94.0844	ZNF331	303	TRUE	1212	50.1912	4722.21	0.0884824	enh125640-ZNF331
chr19	54050000	54055000	5001	*	chr19	54040000	54045000	5001	*	enh125641	genic	66.9462	ZNF331	303	TRUE	1212	103.324	6917.18	0.129611	enh125641-ZNF331
chr19	54245000	54250000	5001	*	chr19	54040000	54045000	5001	*	enh125643	intergenic	62.8995	ZNF331	303	TRUE	1212	18.9578	1192.44	0.0223433	enh125643-ZNF331
chr19	53970000	53975000	5001	*	chr19	54100000	54105000	5001	*	enh125639	promoter	83.3644	LOC284379	30.125	TRUE	1213	12.3455	1029.17	0.0204865	enh125639-LOC284379
chr19	54020000	54025000	5001	*	chr19	54100000	54105000	5001	*	enh125640	intergenic	94.0844	LOC284379	30.125	TRUE	1213	18.475	1738.21	0.0346003	enh125640-LOC284379
chr19	54050000	54055000	5001	*	chr19	54100000	54105000	5001	*	enh125641	genic	66.9462	LOC284379	30.125	TRUE	1213	36.6847	2455.9	0.0488866	enh125641-LOC284379
chr19	54125000	54130000	5001	*	chr19	54100000	54105000	5001	*	enh125642	intergenic	66.1674	LOC284379	30.125	TRUE	1213	58.9695	3901.86	0.0776694	enh125642-LOC284379
chr19	54245000	54250000	5001	*	chr19	54100000	54105000	5001	*	enh125643	intergenic	62.8995	LOC284379	30.125	TRUE	1213	19.9897	1257.34	0.0250283	enh125643-LOC284379
chr19	53695000	53700000	5001	*	chr19	54135000	54140000	5001	*	enh125633	promoter	74.2148	DPRX	38.125	TRUE	1214	15.6848	1164.04	0.0209095	enh125633-DPRX
chr19	54050000	54055000	5001	*	chr19	54135000	54140000	5001	*	enh125641	genic	66.9462	DPRX	38.125	TRUE	1214	29.1307	1950.19	0.0350309	enh125641-DPRX
chr19	54125000	54130000	5001	*	chr19	54135000	54140000	5001	*	enh125642	intergenic	66.1674	DPRX	38.125	TRUE	1214	104.802	6934.5	0.124564	enh125642-DPRX
chr19	54245000	54250000	5001	*	chr19	54135000	54140000	5001	*	enh125643	intergenic	62.8995	DPRX	38.125	TRUE	1214	22.7368	1430.13	0.0256893	enh125643-DPRX
chr19	54295000	54300000	5001	*	chr19	54295000	54300000	5001	*	enh125644	genic	78.2209	NLRP12	732.625	TRUE	1215	418.502	32735.6	0.226637	enh125644-NLRP12
chr19	54310000	54315000	5001	*	chr19	54295000	54300000	5001	*	enh125645	genic	64.5908	NLRP12	732.625	TRUE	1215	78.409	5064.5	0.0350629	enh125645-NLRP12
chr19	54315000	54320000	5001	*	chr19	54295000	54300000	5001	*	enh125646	genic	62.4426	NLRP12	732.625	TRUE	1215	59.0382	3686.5	0.0255226	enh125646-NLRP12
chr19	54325000	54330000	5001	*	chr19	54295000	54300000	5001	*	enh125647	promoter	97.2202	NLRP12	732.625	TRUE	1215	38.7179	3764.16	0.0260603	enh125647-NLRP12
chr19	54330000	54335000	5001	*	chr19	54295000	54300000	5001	*	enh125648	intergenic	87.7861	NLRP12	732.625	TRUE	1215	43.2133	3793.53	0.0262636	enh125648-NLRP12
chr19	54525000	54530000	5001	*	chr19	54295000	54300000	5001	*	enh125671	intergenic	75.4327	NLRP12	732.625	TRUE	1215	44.2426	3337.34	0.0231052	enh125671-NLRP12
chr19	54530000	54535000	5001	*	chr19	54295000	54300000	5001	*	enh125672	intergenic	62.9103	NLRP12	732.625	TRUE	1215	50.8186	3197.01	0.0221337	enh125672-NLRP12
chr19	54350000	54355000	5001	*	chr19	54370000	54375000	5001	*	enh125652	intergenic	82.7941	MYADM	1647.75	TRUE	1216	83.2317	6891.09	0.0221933	enh125652-MYADM
chr19	54355000	54360000	5001	*	chr19	54370000	54375000	5001	*	enh125653	intergenic	71.3442	MYADM	1647.75	TRUE	1216	126.97	9058.56	0.0291738	enh125653-MYADM
chr19	54370000	54375000	5001	*	chr19	54370000	54375000	5001	*	enh125654	promoter	94.6514	MYADM	1647.75	TRUE	1216	537.305	50856.7	0.163788	enh125654-MYADM
chr19	54370000	54375000	5001	*	chr19	54370000	54375000	5001	*	enh125655	genic	113.486	MYADM	1647.75	TRUE	1216	537.305	60976.5	0.19638	enh125655-MYADM
chr19	54370000	54375000	5001	*	chr19	54370000	54375000	5001	*	enh125656	genic	94.7257	MYADM	1647.75	TRUE	1216	537.305	50896.6	0.163916	enh125656-MYADM
chr19	54380000	54385000	5001	*	chr19	54370000	54375000	5001	*	enh125657	intergenic	81.9514	MYADM	1647.75	TRUE	1216	132.502	10858.7	0.0349714	enh125657-MYADM
chr19	54330000	54335000	5001	*	chr19	54385000	54390000	5001	*	enh125648	intergenic	87.7861	PRKCG	366.5	TRUE	1217	48.6664	4272.23	0.0219465	enh125648-PRKCG
chr19	54350000	54355000	5001	*	chr19	54385000	54390000	5001	*	enh125652	intergenic	82.7941	PRKCG	366.5	TRUE	1217	65.5759	5429.3	0.0278904	enh125652-PRKCG
chr19	54355000	54360000	5001	*	chr19	54385000	54390000	5001	*	enh125653	intergenic	71.3442	PRKCG	366.5	TRUE	1217	67.9758	4849.68	0.0249129	enh125653-PRKCG
chr19	54370000	54375000	5001	*	chr19	54385000	54390000	5001	*	enh125654	promoter	94.6514	PRKCG	366.5	TRUE	1217	87.6743	8298.49	0.0426295	enh125654-PRKCG
chr19	54370000	54375000	5001	*	chr19	54385000	54390000	5001	*	enh125655	genic	113.486	PRKCG	366.5	TRUE	1217	87.6743	9949.79	0.0511122	enh125655-PRKCG
chr19	54370000	54375000	5001	*	chr19	54385000	54390000	5001	*	enh125656	genic	94.7257	PRKCG	366.5	TRUE	1217	87.6743	8305.01	0.0426629	enh125656-PRKCG
chr19	54380000	54385000	5001	*	chr19	54385000	54390000	5001	*	enh125657	intergenic	81.9514	PRKCG	366.5	TRUE	1217	263.809	21619.5	0.11106	enh125657-PRKCG
chr19	54390000	54395000	5001	*	chr19	54385000	54390000	5001	*	enh125658	genic	86.972	PRKCG	366.5	TRUE	1217	283.461	24653.1	0.126643	enh125658-PRKCG
chr19	505000	510000	5001	*	chr19	540000	545000	5001	*	enh121869	promoter	128.035	GZMM	64.875	TRUE	1218	49.4469	6330.93	0.0353759	enh121869-GZMM
chr19	510000	515000	5001	*	chr19	540000	545000	5001	*	enh121870	genic	111.748	GZMM	64.875	TRUE	1218	53.2913	5955.2	0.0332764	enh121870-GZMM
chr19	530000	535000	5001	*	chr19	540000	545000	5001	*	enh121871	promoter	123.136	GZMM	64.875	TRUE	1218	163.793	20168.8	0.112699	enh121871-GZMM
chr19	550000	555000	5001	*	chr19	540000	545000	5001	*	enh121872	genic	66.618	GZMM	64.875	TRUE	1218	198.612	13231.1	0.0739327	enh121872-GZMM
chr19	555000	560000	5001	*	chr19	540000	545000	5001	*	enh121873	intergenic	104.926	GZMM	64.875	TRUE	1218	125	13115.7	0.0732878	enh121873-GZMM
chr19	565000	570000	5001	*	chr19	540000	545000	5001	*	enh121874	intergenic	96.9302	GZMM	64.875	TRUE	1218	84.9012	8229.5	0.0459847	enh121874-GZMM
chr19	565000	570000	5001	*	chr19	540000	545000	5001	*	enh121875	intergenic	91.3049	GZMM	64.875	TRUE	1218	84.9012	7751.9	0.043316	enh121875-GZMM
chr19	570000	575000	5001	*	chr19	540000	545000	5001	*	enh121876	promoter	127.018	GZMM	64.875	TRUE	1218	54.939	6978.22	0.0389928	enh121876-GZMM
chr19	54390000	54395000	5001	*	chr19	54415000	54420000	5001	*	enh125658	genic	86.972	CACNG7	182.75	TRUE	1219	48.0731	4181.01	0.0230595	enh125658-CACNG7
chr19	54410000	54415000	5001	*	chr19	54415000	54420000	5001	*	enh125659	genic	62.3264	CACNG7	182.75	TRUE	1219	260.869	16259	0.0896731	enh125659-CACNG7
chr19	54410000	54415000	5001	*	chr19	54415000	54420000	5001	*	enh125660	intergenic	61.0364	CACNG7	182.75	TRUE	1219	260.869	15922.5	0.0878172	enh125660-CACNG7
chr19	54415000	54420000	5001	*	chr19	54415000	54420000	5001	*	enh125661	genic	66.4749	CACNG7	182.75	TRUE	1219	475.364	31599.7	0.174281	enh125661-CACNG7
chr19	54525000	54530000	5001	*	chr19	54415000	54420000	5001	*	enh125671	intergenic	75.4327	CACNG7	182.75	TRUE	1219	65.0788	4909.07	0.0270749	enh125671-CACNG7
chr19	54390000	54395000	5001	*	chr19	54465000	54470000	5001	*	enh125658	genic	86.972	CACNG8	351.75	TRUE	1220	34.6997	3017.9	0.0226929	enh125658-CACNG8
chr19	54415000	54420000	5001	*	chr19	54465000	54470000	5001	*	enh125661	genic	66.4749	CACNG8	351.75	TRUE	1220	43.4622	2889.14	0.0217247	enh125661-CACNG8
chr19	54475000	54480000	5001	*	chr19	54465000	54470000	5001	*	enh125662	genic	77.2661	CACNG8	351.75	TRUE	1220	134.424	10386.4	0.0780999	enh125662-CACNG8
chr19	54480000	54485000	5001	*	chr19	54465000	54470000	5001	*	enh125663	genic	72.9057	CACNG8	351.75	TRUE	1220	108.98	7945.25	0.0597439	enh125663-CACNG8
chr19	54480000	54485000	5001	*	chr19	54465000	54470000	5001	*	enh125664	genic	68.5513	CACNG8	351.75	TRUE	1220	108.98	7470.71	0.0561755	enh125664-CACNG8
chr19	54490000	54495000	5001	*	chr19	54465000	54470000	5001	*	enh125665	intergenic	61.4528	CACNG8	351.75	TRUE	1220	73.9637	4545.28	0.034178	enh125665-CACNG8
chr19	54505000	54510000	5001	*	chr19	54465000	54470000	5001	*	enh125666	genic	59.9403	CACNG8	351.75	TRUE	1220	50.4843	3026.04	0.0227542	enh125666-CACNG8
chr19	54510000	54515000	5001	*	chr19	54465000	54470000	5001	*	enh125667	genic	57.8605	CACNG8	351.75	TRUE	1220	52.1466	3017.23	0.0226879	enh125667-CACNG8
chr19	54520000	54525000	5001	*	chr19	54465000	54470000	5001	*	enh125668	intergenic	74.962	CACNG8	351.75	TRUE	1220	48.904	3665.94	0.0275658	enh125668-CACNG8
chr19	54520000	54525000	5001	*	chr19	54465000	54470000	5001	*	enh125669	intergenic	72.9898	CACNG8	351.75	TRUE	1220	48.904	3569.49	0.0268406	enh125669-CACNG8
chr19	54520000	54525000	5001	*	chr19	54465000	54470000	5001	*	enh125670	intergenic	79.5906	CACNG8	351.75	TRUE	1220	48.904	3892.3	0.0292679	enh125670-CACNG8
chr19	54525000	54530000	5001	*	chr19	54465000	54470000	5001	*	enh125671	intergenic	75.4327	CACNG8	351.75	TRUE	1220	42.8758	3234.24	0.0243197	enh125671-CACNG8
chr19	54475000	54480000	5001	*	chr19	54495000	54500000	5001	*	enh125662	genic	77.2661	CACNG6	125	TRUE	1221	67.815	5239.8	0.0342207	enh125662-CACNG6
chr19	54480000	54485000	5001	*	chr19	54495000	54500000	5001	*	enh125663	genic	72.9057	CACNG6	125	TRUE	1221	94.737	6906.87	0.0451081	enh125663-CACNG6
chr19	54480000	54485000	5001	*	chr19	54495000	54500000	5001	*	enh125664	genic	68.5513	CACNG6	125	TRUE	1221	94.737	6494.34	0.042414	enh125664-CACNG6
chr19	54490000	54495000	5001	*	chr19	54495000	54500000	5001	*	enh125665	intergenic	61.4528	CACNG6	125	TRUE	1221	230.132	14142.3	0.0923618	enh125665-CACNG6
chr19	54505000	54510000	5001	*	chr19	54495000	54500000	5001	*	enh125666	genic	59.9403	CACNG6	125	TRUE	1221	162.925	9765.76	0.0637793	enh125666-CACNG6
chr19	54510000	54515000	5001	*	chr19	54495000	54500000	5001	*	enh125667	genic	57.8605	CACNG6	125	TRUE	1221	112.11	6486.74	0.0423643	enh125667-CACNG6
chr19	54520000	54525000	5001	*	chr19	54495000	54500000	5001	*	enh125668	intergenic	74.962	CACNG6	125	TRUE	1221	68.1267	5106.91	0.0333528	enh125668-CACNG6
chr19	54520000	54525000	5001	*	chr19	54495000	54500000	5001	*	enh125669	intergenic	72.9898	CACNG6	125	TRUE	1221	68.1267	4972.55	0.0324753	enh125669-CACNG6
chr19	54520000	54525000	5001	*	chr19	54495000	54500000	5001	*	enh125670	intergenic	79.5906	CACNG6	125	TRUE	1221	68.1267	5422.25	0.0354122	enh125670-CACNG6
chr19	54525000	54530000	5001	*	chr19	54495000	54500000	5001	*	enh125671	intergenic	75.4327	CACNG6	125	TRUE	1221	49.0896	3702.96	0.0241837	enh125671-CACNG6
chr19	54325000	54330000	5001	*	chr19	54540000	54545000	5001	*	enh125647	promoter	97.2202	VSTM1	198.75	TRUE	1222	30.5509	2970.17	0.0205867	enh125647-VSTM1
chr19	54380000	54385000	5001	*	chr19	54540000	54545000	5001	*	enh125657	intergenic	81.9514	VSTM1	198.75	TRUE	1222	36.3731	2980.83	0.0206606	enh125657-VSTM1
chr19	54520000	54525000	5001	*	chr19	54540000	54545000	5001	*	enh125668	intergenic	74.962	VSTM1	198.75	TRUE	1222	39.2358	2941.19	0.0203859	enh125668-VSTM1
chr19	54520000	54525000	5001	*	chr19	54540000	54545000	5001	*	enh125670	intergenic	79.5906	VSTM1	198.75	TRUE	1222	39.2358	3122.8	0.0216446	enh125670-VSTM1
chr19	54525000	54530000	5001	*	chr19	54540000	54545000	5001	*	enh125671	intergenic	75.4327	VSTM1	198.75	TRUE	1222	61.7632	4658.96	0.032292	enh125671-VSTM1
chr19	54530000	54535000	5001	*	chr19	54540000	54545000	5001	*	enh125672	intergenic	62.9103	VSTM1	198.75	TRUE	1222	96.5545	6074.27	0.0421017	enh125672-VSTM1
chr19	54550000	54555000	5001	*	chr19	54540000	54545000	5001	*	enh125673	genic	68.4985	VSTM1	198.75	TRUE	1222	130.026	8906.59	0.061733	enh125673-VSTM1
chr19	54565000	54570000	5001	*	chr19	54540000	54545000	5001	*	enh125674	promoter	67.5882	VSTM1	198.75	TRUE	1222	53.2427	3598.57	0.0249423	enh125674-VSTM1
chr19	54580000	54585000	5001	*	chr19	54540000	54545000	5001	*	enh125675	genic	78.4025	VSTM1	198.75	TRUE	1222	50.3755	3949.56	0.0273751	enh125675-VSTM1
chr19	54590000	54595000	5001	*	chr19	54540000	54545000	5001	*	enh125676	intergenic	62.4275	VSTM1	198.75	TRUE	1222	48.3293	3017.08	0.0209118	enh125676-VSTM1
chr19	54595000	54600000	5001	*	chr19	54540000	54545000	5001	*	enh125677	genic	83.0708	VSTM1	198.75	TRUE	1222	40.2836	3346.39	0.0231943	enh125677-VSTM1
chr19	5320000	5325000	5001	*	chr19	5455000	5460000	5001	*	enh122450	genic	82.0803	ZNRF4	12.5	TRUE	1223	26.8795	2206.28	0.0204354	enh122450-ZNRF4
chr19	5395000	5400000	5001	*	chr19	5455000	5460000	5001	*	enh122455	intergenic	60.713	ZNRF4	12.5	TRUE	1223	45.7834	2779.65	0.0257462	enh122455-ZNRF4
chr19	5400000	5405000	5001	*	chr19	5455000	5460000	5001	*	enh122456	intergenic	68.7354	ZNRF4	12.5	TRUE	1223	50.9767	3503.91	0.0324545	enh122456-ZNRF4
chr19	5430000	5435000	5001	*	chr19	5455000	5460000	5001	*	enh122457	intergenic	65.608	ZNRF4	12.5	TRUE	1223	77.3332	5073.68	0.0469943	enh122457-ZNRF4
chr19	5450000	5455000	5001	*	chr19	5455000	5460000	5001	*	enh122458	intergenic	65.9847	ZNRF4	12.5	TRUE	1223	285.51	18839.3	0.174497	enh122458-ZNRF4
chr19	5470000	5475000	5001	*	chr19	5455000	5460000	5001	*	enh122459	intergenic	68.6024	ZNRF4	12.5	TRUE	1223	114.292	7840.69	0.0726234	enh122459-ZNRF4
chr19	54550000	54555000	5001	*	chr19	54570000	54575000	5001	*	enh125673	genic	68.4985	TARM1	223.125	TRUE	1224	74.6288	5111.96	0.0358788	enh125673-TARM1
chr19	54565000	54570000	5001	*	chr19	54570000	54575000	5001	*	enh125674	promoter	67.5882	TARM1	223.125	TRUE	1224	265.052	17914.4	0.125734	enh125674-TARM1
chr19	54580000	54585000	5001	*	chr19	54570000	54575000	5001	*	enh125675	genic	78.4025	TARM1	223.125	TRUE	1224	131.178	10284.7	0.072184	enh125675-TARM1
chr19	54590000	54595000	5001	*	chr19	54570000	54575000	5001	*	enh125676	intergenic	62.4275	TARM1	223.125	TRUE	1224	68.9752	4305.95	0.0302218	enh125676-TARM1
chr19	54595000	54600000	5001	*	chr19	54570000	54575000	5001	*	enh125677	genic	83.0708	TARM1	223.125	TRUE	1224	67.1136	5575.18	0.03913	enh125677-TARM1
chr19	54600000	54605000	5001	*	chr19	54570000	54575000	5001	*	enh125678	genic	78.6443	TARM1	223.125	TRUE	1224	48.498	3814.09	0.0267696	enh125678-TARM1
chr19	54605000	54610000	5001	*	chr19	54570000	54575000	5001	*	enh125679	promoter	99.4639	TARM1	223.125	TRUE	1224	39.6324	3941.99	0.0276673	enh125679-TARM1
chr19	54565000	54570000	5001	*	chr19	54595000	54600000	5001	*	enh125674	promoter	67.5882	OSCAR	792.25	TRUE	1225	67.3577	4552.59	0.0210857	enh125674-OSCAR
chr19	54580000	54585000	5001	*	chr19	54595000	54600000	5001	*	enh125675	genic	78.4025	OSCAR	792.25	TRUE	1225	103.89	8145.2	0.0377252	enh125675-OSCAR
chr19	54590000	54595000	5001	*	chr19	54595000	54600000	5001	*	enh125676	intergenic	62.4275	OSCAR	792.25	TRUE	1225	305.709	19084.6	0.0883923	enh125676-OSCAR
chr19	54595000	54600000	5001	*	chr19	54595000	54600000	5001	*	enh125677	genic	83.0708	OSCAR	792.25	TRUE	1225	656.624	54546.2	0.252636	enh125677-OSCAR
chr19	54600000	54605000	5001	*	chr19	54595000	54600000	5001	*	enh125678	genic	78.6443	OSCAR	792.25	TRUE	1225	234.857	18470.1	0.0855462	enh125678-OSCAR
chr19	54605000	54610000	5001	*	chr19	54595000	54600000	5001	*	enh125679	promoter	99.4639	OSCAR	792.25	TRUE	1225	93.6672	9316.51	0.0431503	enh125679-OSCAR
chr19	54615000	54620000	5001	*	chr19	54595000	54600000	5001	*	enh125680	promoter	115.684	OSCAR	792.25	TRUE	1225	54.8968	6350.66	0.0294137	enh125680-OSCAR
chr19	54590000	54595000	5001	*	chr19	54605000	54610000	5001	*	enh125676	intergenic	62.4275	NDUFA3	681	TRUE	1226	81.4553	5085.05	0.0218211	enh125676-NDUFA3
chr19	54595000	54600000	5001	*	chr19	54605000	54610000	5001	*	enh125677	genic	83.0708	NDUFA3	681	TRUE	1226	93.6672	7781.01	0.0333901	enh125677-NDUFA3
chr19	54600000	54605000	5001	*	chr19	54605000	54610000	5001	*	enh125678	genic	78.6443	NDUFA3	681	TRUE	1226	243.846	19177.1	0.0822934	enh125678-NDUFA3
chr19	54605000	54610000	5001	*	chr19	54605000	54610000	5001	*	enh125679	promoter	99.4639	NDUFA3	681	TRUE	1226	536.033	53315.9	0.228791	enh125679-NDUFA3
chr19	54615000	54620000	5001	*	chr19	54605000	54610000	5001	*	enh125680	promoter	115.684	NDUFA3	681	TRUE	1226	186.428	21566.7	0.0925477	enh125680-NDUFA3
chr19	54640000	54645000	5001	*	chr19	54605000	54610000	5001	*	enh125681	promoter	131.12	NDUFA3	681	TRUE	1226	37.5183	4919.4	0.0211103	enh125681-NDUFA3
chr19	54595000	54600000	5001	*	chr19	54610000	54615000	5001	*	enh125677	genic	83.0708	TFPT	1284.38	TRUE	1227	55.0298	4571.37	0.0220828	enh125677-TFPT
chr19	54600000	54605000	5001	*	chr19	54610000	54615000	5001	*	enh125678	genic	78.6443	TFPT	1284.38	TRUE	1227	129.076	10151.1	0.0490367	enh125678-TFPT
chr19	54605000	54610000	5001	*	chr19	54610000	54615000	5001	*	enh125679	promoter	99.4639	TFPT	1284.38	TRUE	1227	370.374	36838.8	0.177957	enh125679-TFPT
chr19	54615000	54620000	5001	*	chr19	54610000	54615000	5001	*	enh125680	promoter	115.684	TFPT	1284.38	TRUE	1227	318.037	36791.7	0.177729	enh125680-TFPT
chr19	54640000	54645000	5001	*	chr19	54610000	54615000	5001	*	enh125681	promoter	131.12	TFPT	1284.38	TRUE	1227	38.6831	5072.13	0.0245019	enh125681-TFPT
chr19	54660000	54665000	5001	*	chr19	54610000	54615000	5001	*	enh125682	promoter	120.319	TFPT	1284.38	TRUE	1227	37.3266	4491.09	0.0216951	enh125682-TFPT
chr19	54595000	54600000	5001	*	chr19	54615000	54620000	5001	*	enh125677	genic	83.0708	PRPF31	1063.12	TRUE	1228	54.8968	4560.32	0.0207667	enh125677-PRPF31
chr19	54600000	54605000	5001	*	chr19	54615000	54620000	5001	*	enh125678	genic	78.6443	PRPF31	1063.12	TRUE	1228	108.325	8519.18	0.0387944	enh125678-PRPF31
chr19	54605000	54610000	5001	*	chr19	54615000	54620000	5001	*	enh125679	promoter	99.4639	PRPF31	1063.12	TRUE	1228	186.428	18542.9	0.0844401	enh125679-PRPF31
chr19	54615000	54620000	5001	*	chr19	54615000	54620000	5001	*	enh125680	promoter	115.684	PRPF31	1063.12	TRUE	1228	532.808	61637.1	0.280681	enh125680-PRPF31
chr19	54640000	54645000	5001	*	chr19	54615000	54620000	5001	*	enh125681	promoter	131.12	PRPF31	1063.12	TRUE	1228	70.4955	9243.37	0.0420922	enh125681-PRPF31
chr19	54660000	54665000	5001	*	chr19	54615000	54620000	5001	*	enh125682	promoter	120.319	PRPF31	1063.12	TRUE	1228	40.4039	4861.35	0.0221375	enh125682-PRPF31
chr19	54615000	54620000	5001	*	chr19	54640000	54645000	5001	*	enh125680	promoter	115.684	CNOT3	2023.62	TRUE	1229	70.4955	8155.17	0.0343337	enh125680-CNOT3
chr19	54640000	54645000	5001	*	chr19	54640000	54645000	5001	*	enh125681	promoter	131.12	CNOT3	2023.62	TRUE	1229	651.411	85413.1	0.359594	enh125681-CNOT3
chr19	54660000	54665000	5001	*	chr19	54640000	54645000	5001	*	enh125682	promoter	120.319	CNOT3	2023.62	TRUE	1229	111.412	13405	0.0564358	enh125682-CNOT3
chr19	54665000	54670000	5001	*	chr19	54640000	54645000	5001	*	enh125683	genic	90.133	CNOT3	2023.62	TRUE	1229	59.9726	5405.52	0.0227575	enh125683-CNOT3
chr19	54690000	54695000	5001	*	chr19	54640000	54645000	5001	*	enh125686	promoter	145.625	CNOT3	2023.62	TRUE	1229	35.4602	5163.88	0.0217403	enh125686-CNOT3
chr19	54615000	54620000	5001	*	chr19	54655000	54660000	5001	*	enh125680	promoter	115.684	LENG1	1208.12	TRUE	1230	40.2519	4656.48	0.0257582	enh125680-LENG1
chr19	54640000	54645000	5001	*	chr19	54655000	54660000	5001	*	enh125681	promoter	131.12	LENG1	1208.12	TRUE	1230	163.119	21388.1	0.118312	enh125681-LENG1
chr19	54660000	54665000	5001	*	chr19	54655000	54660000	5001	*	enh125682	promoter	120.319	LENG1	1208.12	TRUE	1230	274.439	33020.1	0.182657	enh125682-LENG1
chr19	54665000	54670000	5001	*	chr19	54655000	54660000	5001	*	enh125683	genic	90.133	LENG1	1208.12	TRUE	1230	113.832	10260.1	0.0567553	enh125683-LENG1
chr19	54670000	54675000	5001	*	chr19	54655000	54660000	5001	*	enh125684	genic	73.4858	LENG1	1208.12	TRUE	1230	76.4996	5621.63	0.0310971	enh125684-LENG1
chr19	54690000	54695000	5001	*	chr19	54655000	54660000	5001	*	enh125686	promoter	145.625	LENG1	1208.12	TRUE	1230	28.4614	4144.68	0.0229271	enh125686-LENG1
chr19	54640000	54645000	5001	*	chr19	54660000	54665000	5001	*	enh125681	promoter	131.12	TMC4	677.125	TRUE	1231	111.412	14608.4	0.0549955	enh125681-TMC4
chr19	54660000	54665000	5001	*	chr19	54660000	54665000	5001	*	enh125682	promoter	120.319	TMC4	677.125	TRUE	1231	549.146	66072.5	0.24874	enh125682-TMC4
chr19	54665000	54670000	5001	*	chr19	54660000	54665000	5001	*	enh125683	genic	90.133	TMC4	677.125	TRUE	1231	258.472	23296.9	0.0877048	enh125683-TMC4
chr19	54670000	54675000	5001	*	chr19	54660000	54665000	5001	*	enh125684	genic	73.4858	TMC4	677.125	TRUE	1231	106.704	7841.2	0.0295194	enh125684-TMC4
chr19	54690000	54695000	5001	*	chr19	54660000	54665000	5001	*	enh125686	promoter	145.625	TMC4	677.125	TRUE	1231	56.7498	8264.17	0.0311118	enh125686-TMC4
chr19	54640000	54645000	5001	*	chr19	54675000	54680000	5001	*	enh125681	promoter	131.12	MBOAT7	1889.25	TRUE	1232	38.0718	4991.98	0.0214643	enh125681-MBOAT7
chr19	54660000	54665000	5001	*	chr19	54675000	54680000	5001	*	enh125682	promoter	120.319	MBOAT7	1889.25	TRUE	1232	68.0573	8188.57	0.0352089	enh125682-MBOAT7
chr19	54665000	54670000	5001	*	chr19	54675000	54680000	5001	*	enh125683	genic	90.133	MBOAT7	1889.25	TRUE	1232	128.525	11584.3	0.0498099	enh125683-MBOAT7
chr19	54670000	54675000	5001	*	chr19	54675000	54680000	5001	*	enh125684	genic	73.4858	MBOAT7	1889.25	TRUE	1232	287.053	21094.3	0.0907006	enh125684-MBOAT7
chr19	54680000	54685000	5001	*	chr19	54675000	54680000	5001	*	enh125685	genic	76.708	MBOAT7	1889.25	TRUE	1232	321.647	24672.9	0.106088	enh125685-MBOAT7
chr19	54690000	54695000	5001	*	chr19	54675000	54680000	5001	*	enh125686	promoter	145.625	MBOAT7	1889.25	TRUE	1232	102.79	14968.7	0.0643621	enh125686-MBOAT7
chr19	54700000	54705000	5001	*	chr19	54675000	54680000	5001	*	enh125687	promoter	109.731	MBOAT7	1889.25	TRUE	1232	53.6825	5890.62	0.0253283	enh125687-MBOAT7
chr19	54660000	54665000	5001	*	chr19	54690000	54695000	5001	*	enh125682	promoter	120.319	TSEN34	2316.5	TRUE	1233	56.7498	6828.06	0.0262185	enh125682-TSEN34
chr19	54665000	54670000	5001	*	chr19	54690000	54695000	5001	*	enh125683	genic	90.133	TSEN34	2316.5	TRUE	1233	62.2873	5614.14	0.0215573	enh125683-TSEN34
chr19	54670000	54675000	5001	*	chr19	54690000	54695000	5001	*	enh125684	genic	73.4858	TSEN34	2316.5	TRUE	1233	82.8701	6089.77	0.0233836	enh125684-TSEN34
chr19	54680000	54685000	5001	*	chr19	54690000	54695000	5001	*	enh125685	genic	76.708	TSEN34	2316.5	TRUE	1233	149.004	11429.8	0.0438882	enh125685-TSEN34
chr19	54690000	54695000	5001	*	chr19	54690000	54695000	5001	*	enh125686	promoter	145.625	TSEN34	2316.5	TRUE	1233	413.264	60181.4	0.231086	enh125686-TSEN34
chr19	54700000	54705000	5001	*	chr19	54690000	54695000	5001	*	enh125687	promoter	109.731	TSEN34	2316.5	TRUE	1233	102.958	11297.7	0.043381	enh125687-TSEN34
chr19	54710000	54715000	5001	*	chr19	54690000	54695000	5001	*	enh125688	genic	109.357	TSEN34	2316.5	TRUE	1233	64.8338	7090.02	0.0272244	enh125688-TSEN34
chr19	54710000	54715000	5001	*	chr19	54690000	54695000	5001	*	enh125689	intergenic	85.3664	TSEN34	2316.5	TRUE	1233	64.8338	5534.63	0.0212519	enh125689-TSEN34
chr19	54690000	54695000	5001	*	chr19	54700000	54705000	5001	*	enh125686	promoter	145.625	RPS9	1238.62	TRUE	1234	102.958	14993.2	0.0556228	enh125686-RPS9
chr19	54700000	54705000	5001	*	chr19	54700000	54705000	5001	*	enh125687	promoter	109.731	RPS9	1238.62	TRUE	1234	667.276	73220.7	0.271639	enh125687-RPS9
chr19	54710000	54715000	5001	*	chr19	54700000	54705000	5001	*	enh125688	genic	109.357	RPS9	1238.62	TRUE	1234	120.538	13181.7	0.0489024	enh125688-RPS9
chr19	54710000	54715000	5001	*	chr19	54700000	54705000	5001	*	enh125689	intergenic	85.3664	RPS9	1238.62	TRUE	1234	120.538	10289.9	0.0381742	enh125689-RPS9
chr19	54690000	54695000	5001	*	chr19	54720000	54725000	5001	*	enh125686	promoter	145.625	LILRB3	320.875	TRUE	1235	56.8547	8279.44	0.0396815	enh125686-LILRB3
chr19	54700000	54705000	5001	*	chr19	54720000	54725000	5001	*	enh125687	promoter	109.731	LILRB3	320.875	TRUE	1235	46.4342	5095.26	0.0244204	enh125687-LILRB3
chr19	54710000	54715000	5001	*	chr19	54720000	54725000	5001	*	enh125688	genic	109.357	LILRB3	320.875	TRUE	1235	128.228	14022.7	0.0672075	enh125688-LILRB3
chr19	54710000	54715000	5001	*	chr19	54720000	54725000	5001	*	enh125689	intergenic	85.3664	LILRB3	320.875	TRUE	1235	128.228	10946.4	0.0524637	enh125689-LILRB3
chr19	54725000	54730000	5001	*	chr19	54720000	54725000	5001	*	enh125690	genic	76.3412	LILRB3	320.875	TRUE	1235	236.1	18024.2	0.0863859	enh125690-LILRB3
chr19	54735000	54740000	5001	*	chr19	54720000	54725000	5001	*	enh125691	genic	64.1087	LILRB3	320.875	TRUE	1235	95.468	6120.32	0.0293334	enh125691-LILRB3
chr19	54745000	54750000	5001	*	chr19	54720000	54725000	5001	*	enh125692	promoter	73.5046	LILRB3	320.875	TRUE	1235	107.061	7869.47	0.0377166	enh125692-LILRB3
chr19	54745000	54750000	5001	*	chr19	54720000	54725000	5001	*	enh125693	intergenic	63.8097	LILRB3	320.875	TRUE	1235	107.061	6831.52	0.032742	enh125693-LILRB3
chr19	54750000	54755000	5001	*	chr19	54720000	54725000	5001	*	enh125694	intergenic	89.9981	LILRB3	320.875	TRUE	1235	111.643	10047.7	0.0481564	enh125694-LILRB3
chr19	54775000	54780000	5001	*	chr19	54720000	54725000	5001	*	enh125698	intergenic	83.0855	LILRB3	320.875	TRUE	1235	54.769	4550.51	0.0218096	enh125698-LILRB3
chr19	54700000	54705000	5001	*	chr19	54740000	54745000	5001	*	enh125687	promoter	109.731	LILRA6	97.75	TRUE	1236	51.0476	5601.49	0.0249621	enh125687-LILRA6
chr19	54710000	54715000	5001	*	chr19	54740000	54745000	5001	*	enh125688	genic	109.357	LILRA6	97.75	TRUE	1236	60.394	6604.51	0.0294318	enh125688-LILRA6
chr19	54710000	54715000	5001	*	chr19	54740000	54745000	5001	*	enh125689	intergenic	85.3664	LILRA6	97.75	TRUE	1236	60.394	5155.62	0.0229751	enh125689-LILRA6
chr19	54725000	54730000	5001	*	chr19	54740000	54745000	5001	*	enh125690	genic	76.3412	LILRA6	97.75	TRUE	1236	195.406	14917.5	0.0664773	enh125690-LILRA6
chr19	54735000	54740000	5001	*	chr19	54740000	54745000	5001	*	enh125691	genic	64.1087	LILRA6	97.75	TRUE	1236	457.416	29324.3	0.130679	enh125691-LILRA6
chr19	54745000	54750000	5001	*	chr19	54740000	54745000	5001	*	enh125692	promoter	73.5046	LILRA6	97.75	TRUE	1236	193.287	14207.5	0.0633131	enh125692-LILRA6
chr19	54745000	54750000	5001	*	chr19	54740000	54745000	5001	*	enh125693	intergenic	63.8097	LILRA6	97.75	TRUE	1236	193.287	12333.6	0.0549624	enh125693-LILRA6
chr19	54750000	54755000	5001	*	chr19	54740000	54745000	5001	*	enh125694	intergenic	89.9981	LILRA6	97.75	TRUE	1236	126.566	11390.7	0.0507606	enh125694-LILRA6
chr19	54755000	54760000	5001	*	chr19	54740000	54745000	5001	*	enh125695	genic	64.6868	LILRA6	97.75	TRUE	1236	81.8848	5296.86	0.0236045	enh125695-LILRA6
chr19	54690000	54695000	5001	*	chr19	54750000	54755000	5001	*	enh125686	promoter	145.625	LILRB5	77.5	TRUE	1237	51.8452	7549.94	0.0249955	enh125686-LILRB5
chr19	54710000	54715000	5001	*	chr19	54750000	54755000	5001	*	enh125688	genic	109.357	LILRB5	77.5	TRUE	1237	94.5453	10339.2	0.0342299	enh125688-LILRB5
chr19	54710000	54715000	5001	*	chr19	54750000	54755000	5001	*	enh125689	intergenic	85.3664	LILRB5	77.5	TRUE	1237	94.5453	8070.99	0.0267206	enh125689-LILRB5
chr19	54745000	54750000	5001	*	chr19	54750000	54755000	5001	*	enh125692	promoter	73.5046	LILRB5	77.5	TRUE	1237	269.318	19796.1	0.0655389	enh125692-LILRB5
chr19	54745000	54750000	5001	*	chr19	54750000	54755000	5001	*	enh125693	intergenic	63.8097	LILRB5	77.5	TRUE	1237	269.318	17185.1	0.0568946	enh125693-LILRB5
chr19	54750000	54755000	5001	*	chr19	54750000	54755000	5001	*	enh125694	intergenic	89.9981	LILRB5	77.5	TRUE	1237	712.594	64132.1	0.212322	enh125694-LILRB5
chr19	54755000	54760000	5001	*	chr19	54750000	54755000	5001	*	enh125695	genic	64.6868	LILRB5	77.5	TRUE	1237	201.587	13040	0.0431715	enh125695-LILRB5
chr19	54760000	54765000	5001	*	chr19	54750000	54755000	5001	*	enh125696	promoter	61.6345	LILRB5	77.5	TRUE	1237	144.842	8927.28	0.0295555	enh125696-LILRB5
chr19	54780000	54785000	5001	*	chr19	54750000	54755000	5001	*	enh125699	promoter	90.3849	LILRB5	77.5	TRUE	1237	69.4022	6272.91	0.0207677	enh125699-LILRB5
chr19	54750000	54755000	5001	*	chr19	54775000	54780000	5001	*	enh125694	intergenic	89.9981	LILRB2	398.625	TRUE	1238	67.9033	6111.16	0.0215125	enh125694-LILRB2
chr19	54755000	54760000	5001	*	chr19	54775000	54780000	5001	*	enh125695	genic	64.6868	LILRB2	398.625	TRUE	1238	104.417	6754.41	0.0237769	enh125695-LILRB2
chr19	54760000	54765000	5001	*	chr19	54775000	54780000	5001	*	enh125696	promoter	61.6345	LILRB2	398.625	TRUE	1238	108.096	6662.42	0.0234531	enh125696-LILRB2
chr19	54770000	54775000	5001	*	chr19	54775000	54780000	5001	*	enh125697	intergenic	65.0389	LILRB2	398.625	TRUE	1238	281.162	18286.4	0.0643719	enh125697-LILRB2
chr19	54775000	54780000	5001	*	chr19	54775000	54780000	5001	*	enh125698	intergenic	83.0855	LILRB2	398.625	TRUE	1238	517.533	42999.5	0.151367	enh125698-LILRB2
chr19	54780000	54785000	5001	*	chr19	54775000	54780000	5001	*	enh125699	promoter	90.3849	LILRB2	398.625	TRUE	1238	290.029	26214.2	0.0922793	enh125699-LILRB2
chr19	54785000	54790000	5001	*	chr19	54775000	54780000	5001	*	enh125700	intergenic	61.2589	LILRB2	398.625	TRUE	1238	139.19	8526.65	0.0300155	enh125700-LILRB2
chr19	54790000	54795000	5001	*	chr19	54775000	54780000	5001	*	enh125701	intergenic	61.6083	LILRB2	398.625	TRUE	1238	105.838	6520.5	0.0229535	enh125701-LILRB2
chr19	54805000	54810000	5001	*	chr19	54775000	54780000	5001	*	enh125702	intergenic	65.8801	LILRB2	398.625	TRUE	1238	98.1325	6464.99	0.022758	enh125702-LILRB2
chr19	54810000	54815000	5001	*	chr19	54775000	54780000	5001	*	enh125703	intergenic	74.1054	LILRB2	398.625	TRUE	1238	83.7776	6208.37	0.0218547	enh125703-LILRB2
chr19	54775000	54780000	5001	*	chr19	54795000	54800000	5001	*	enh125698	intergenic	83.0855	LILRA3	6.375	TRUE	1239	114.682	9528.42	0.0398743	enh125698-LILRA3
chr19	54780000	54785000	5001	*	chr19	54795000	54800000	5001	*	enh125699	promoter	90.3849	LILRA3	6.375	TRUE	1239	125.134	11310.2	0.0473306	enh125699-LILRA3
chr19	54785000	54790000	5001	*	chr19	54795000	54800000	5001	*	enh125700	intergenic	61.2589	LILRA3	6.375	TRUE	1239	176.119	10788.8	0.0451489	enh125700-LILRA3
chr19	54790000	54795000	5001	*	chr19	54795000	54800000	5001	*	enh125701	intergenic	61.6083	LILRA3	6.375	TRUE	1239	302.436	18632.6	0.0779731	enh125701-LILRA3
chr19	54805000	54810000	5001	*	chr19	54795000	54800000	5001	*	enh125702	intergenic	65.8801	LILRA3	6.375	TRUE	1239	244.484	16106.6	0.0674027	enh125702-LILRA3
chr19	54810000	54815000	5001	*	chr19	54795000	54800000	5001	*	enh125703	intergenic	74.1054	LILRA3	6.375	TRUE	1239	161.205	11946.2	0.0499921	enh125703-LILRA3
chr19	54820000	54825000	5001	*	chr19	54795000	54800000	5001	*	enh125704	promoter	84.8896	LILRA3	6.375	TRUE	1239	104.192	8844.85	0.0370137	enh125704-LILRA3
chr19	54825000	54830000	5001	*	chr19	54795000	54800000	5001	*	enh125705	intergenic	78.1859	LILRA3	6.375	TRUE	1239	62.7024	4902.44	0.0205156	enh125705-LILRA3
chr19	54690000	54695000	5001	*	chr19	54815000	54820000	5001	*	enh125686	promoter	145.625	LILRA5	284.625	TRUE	1240	36.2289	5275.82	0.0214353	enh125686-LILRA5
chr19	54775000	54780000	5001	*	chr19	54815000	54820000	5001	*	enh125698	intergenic	83.0855	LILRA5	284.625	TRUE	1240	66.4759	5523.19	0.0224404	enh125698-LILRA5
chr19	54780000	54785000	5001	*	chr19	54815000	54820000	5001	*	enh125699	promoter	90.3849	LILRA5	284.625	TRUE	1240	73.4467	6638.47	0.0269717	enh125699-LILRA5
chr19	54785000	54790000	5001	*	chr19	54815000	54820000	5001	*	enh125700	intergenic	61.2589	LILRA5	284.625	TRUE	1240	87.2559	5345.2	0.0217172	enh125700-LILRA5
chr19	54790000	54795000	5001	*	chr19	54815000	54820000	5001	*	enh125701	intergenic	61.6083	LILRA5	284.625	TRUE	1240	87.1522	5369.3	0.0218151	enh125701-LILRA5
chr19	54805000	54810000	5001	*	chr19	54815000	54820000	5001	*	enh125702	intergenic	65.8801	LILRA5	284.625	TRUE	1240	160.909	10600.7	0.04307	enh125702-LILRA5
chr19	54810000	54815000	5001	*	chr19	54815000	54820000	5001	*	enh125703	intergenic	74.1054	LILRA5	284.625	TRUE	1240	248.034	18380.6	0.0746794	enh125703-LILRA5
chr19	54820000	54825000	5001	*	chr19	54815000	54820000	5001	*	enh125704	promoter	84.8896	LILRA5	284.625	TRUE	1240	288.434	24485	0.0994811	enh125704-LILRA5
chr19	54825000	54830000	5001	*	chr19	54815000	54820000	5001	*	enh125705	intergenic	78.1859	LILRA5	284.625	TRUE	1240	147.963	11568.6	0.0470026	enh125705-LILRA5
chr19	54830000	54835000	5001	*	chr19	54815000	54820000	5001	*	enh125706	intergenic	70.9601	LILRA5	284.625	TRUE	1240	79.9483	5673.14	0.0230496	enh125706-LILRA5
chr19	54830000	54835000	5001	*	chr19	54815000	54820000	5001	*	enh125707	intergenic	69.5352	LILRA5	284.625	TRUE	1240	79.9483	5559.22	0.0225867	enh125707-LILRA5
chr19	54830000	54835000	5001	*	chr19	54840000	54845000	5001	*	enh125706	intergenic	70.9601	LILRA4	156.25	TRUE	1241	100.46	7128.65	0.0251073	enh125706-LILRA4
chr19	54830000	54835000	5001	*	chr19	54840000	54845000	5001	*	enh125707	intergenic	69.5352	LILRA4	156.25	TRUE	1241	100.46	6985.5	0.0246031	enh125707-LILRA4
chr19	54835000	54840000	5001	*	chr19	54840000	54845000	5001	*	enh125708	intergenic	65.0633	LILRA4	156.25	TRUE	1241	306.94	19970.5	0.0703367	enh125708-LILRA4
chr19	54835000	54840000	5001	*	chr19	54840000	54845000	5001	*	enh125709	intergenic	67.1601	LILRA4	156.25	TRUE	1241	306.94	20614.1	0.0726034	enh125709-LILRA4
chr19	54845000	54850000	5001	*	chr19	54840000	54845000	5001	*	enh125710	genic	70.3014	LILRA4	156.25	TRUE	1241	358.451	25199.6	0.0887537	enh125710-LILRA4
chr19	54850000	54855000	5001	*	chr19	54840000	54845000	5001	*	enh125711	promoter	77.8684	LILRA4	156.25	TRUE	1241	170.948	13311.4	0.0468833	enh125711-LILRA4
chr19	54855000	54860000	5001	*	chr19	54840000	54845000	5001	*	enh125712	intergenic	87.4537	LILRA4	156.25	TRUE	1241	126.869	11095.2	0.0390776	enh125712-LILRA4
chr19	54860000	54865000	5001	*	chr19	54840000	54845000	5001	*	enh125713	intergenic	73.0129	LILRA4	156.25	TRUE	1241	105.267	7685.81	0.0270696	enh125713-LILRA4
chr19	54875000	54880000	5001	*	chr19	54840000	54845000	5001	*	enh125715	promoter	116.028	LILRA4	156.25	TRUE	1241	56.4602	6550.98	0.0230727	enh125715-LILRA4
chr19	54835000	54840000	5001	*	chr19	54865000	54870000	5001	*	enh125708	intergenic	65.0633	LAIR1	2574.25	TRUE	1242	82.5281	5369.55	0.0200683	enh125708-LAIR1
chr19	54835000	54840000	5001	*	chr19	54865000	54870000	5001	*	enh125709	intergenic	67.1601	LAIR1	2574.25	TRUE	1242	82.5281	5542.59	0.0207151	enh125709-LAIR1
chr19	54845000	54850000	5001	*	chr19	54865000	54870000	5001	*	enh125710	genic	70.3014	LAIR1	2574.25	TRUE	1242	84.8195	5962.93	0.0222861	enh125710-LAIR1
chr19	54850000	54855000	5001	*	chr19	54865000	54870000	5001	*	enh125711	promoter	77.8684	LAIR1	2574.25	TRUE	1242	95.9634	7472.52	0.0279281	enh125711-LAIR1
chr19	54855000	54860000	5001	*	chr19	54865000	54870000	5001	*	enh125712	intergenic	87.4537	LAIR1	2574.25	TRUE	1242	124.917	10924.4	0.0408294	enh125712-LAIR1
chr19	54860000	54865000	5001	*	chr19	54865000	54870000	5001	*	enh125713	intergenic	73.0129	LAIR1	2574.25	TRUE	1242	329.668	24070	0.0899602	enh125713-LAIR1
chr19	54870000	54875000	5001	*	chr19	54865000	54870000	5001	*	enh125714	genic	68.4671	LAIR1	2574.25	TRUE	1242	214.441	14682.2	0.0548737	enh125714-LAIR1
chr19	54875000	54880000	5001	*	chr19	54865000	54870000	5001	*	enh125715	promoter	116.028	LAIR1	2574.25	TRUE	1242	116.143	13475.9	0.0503651	enh125715-LAIR1
chr19	54880000	54885000	5001	*	chr19	54865000	54870000	5001	*	enh125716	intergenic	102.498	LAIR1	2574.25	TRUE	1242	82.8546	8492.41	0.0317398	enh125716-LAIR1
chr19	54880000	54885000	5001	*	chr19	54865000	54870000	5001	*	enh125717	intergenic	98.3664	LAIR1	2574.25	TRUE	1242	82.8546	8150.11	0.0304605	enh125717-LAIR1
chr19	54885000	54890000	5001	*	chr19	54865000	54870000	5001	*	enh125718	intergenic	92.251	LAIR1	2574.25	TRUE	1242	82.7459	7633.4	0.0285293	enh125718-LAIR1
chr19	54890000	54895000	5001	*	chr19	54865000	54870000	5001	*	enh125719	intergenic	91.6915	LAIR1	2574.25	TRUE	1242	94.1023	8628.38	0.032248	enh125719-LAIR1
chr19	54890000	54895000	5001	*	chr19	54865000	54870000	5001	*	enh125720	intergenic	78.4229	LAIR1	2574.25	TRUE	1242	94.1023	7379.77	0.0275814	enh125720-LAIR1
chr19	54895000	54900000	5001	*	chr19	54865000	54870000	5001	*	enh125721	intergenic	85.4826	LAIR1	2574.25	TRUE	1242	102.538	8765.21	0.0327594	enh125721-LAIR1
chr19	54900000	54905000	5001	*	chr19	54865000	54870000	5001	*	enh125722	intergenic	71.7592	LAIR1	2574.25	TRUE	1242	122.053	8758.42	0.0327341	enh125722-LAIR1
chr19	54900000	54905000	5001	*	chr19	54865000	54870000	5001	*	enh125723	intergenic	64.8037	LAIR1	2574.25	TRUE	1242	122.053	7909.48	0.0295612	enh125723-LAIR1
chr19	54925000	54930000	5001	*	chr19	54925000	54930000	5001	*	enh125725	genic	61.9359	TTYH1	292.25	TRUE	1243	730.024	45214.7	0.194265	enh125725-TTYH1
chr19	54935000	54940000	5001	*	chr19	54925000	54930000	5001	*	enh125726	genic	62.2242	TTYH1	292.25	TRUE	1243	174.991	10888.7	0.0467832	enh125726-TTYH1
chr19	54940000	54945000	5001	*	chr19	54925000	54930000	5001	*	enh125727	genic	70.7412	TTYH1	292.25	TRUE	1243	116.971	8274.7	0.0355521	enh125727-TTYH1
chr19	54945000	54950000	5001	*	chr19	54925000	54930000	5001	*	enh125728	intergenic	66.8245	TTYH1	292.25	TRUE	1243	87.681	5859.24	0.0251741	enh125728-TTYH1
chr19	54940000	54945000	5001	*	chr19	54955000	54960000	5001	*	enh125727	genic	70.7412	LENG8-AS1	1440.12	TRUE	1244	90.3387	6390.67	0.020887	enh125727-LENG8-AS1
chr19	54945000	54950000	5001	*	chr19	54955000	54960000	5001	*	enh125728	intergenic	66.8245	LENG8-AS1	1440.12	TRUE	1244	160.697	10738.5	0.0350972	enh125728-LENG8-AS1
chr19	54950000	54955000	5001	*	chr19	54955000	54960000	5001	*	enh125729	intergenic	69.1391	LENG8-AS1	1440.12	TRUE	1244	318.507	22021.3	0.0719733	enh125729-LENG8-AS1
chr19	54955000	54960000	5001	*	chr19	54955000	54960000	5001	*	enh125730	genic	77.5822	LENG8-AS1	1440.12	TRUE	1244	585.284	45407.7	0.148408	enh125730-LENG8-AS1
chr19	54960000	54965000	5001	*	chr19	54955000	54960000	5001	*	enh125731	promoter	121.327	LENG8-AS1	1440.12	TRUE	1244	260.413	31595.1	0.103264	enh125731-LENG8-AS1
chr19	54960000	54965000	5001	*	chr19	54955000	54960000	5001	*	enh125732	genic	88.84	LENG8-AS1	1440.12	TRUE	1244	260.413	23135.1	0.0756138	enh125732-LENG8-AS1
chr19	54975000	54980000	5001	*	chr19	54955000	54960000	5001	*	enh125733	promoter	130.291	LENG8-AS1	1440.12	TRUE	1244	61.3169	7989.05	0.026111	enh125733-LENG8-AS1
chr19	54950000	54955000	5001	*	chr19	54960000	54965000	5001	*	enh125729	intergenic	69.1391	LENG8	2014.62	TRUE	1245	136.578	9442.9	0.0292679	enh125729-LENG8
chr19	54955000	54960000	5001	*	chr19	54960000	54965000	5001	*	enh125730	genic	77.5822	LENG8	2014.62	TRUE	1245	260.413	20203.4	0.0626197	enh125730-LENG8
chr19	54960000	54965000	5001	*	chr19	54960000	54965000	5001	*	enh125731	promoter	121.327	LENG8	2014.62	TRUE	1245	571.524	69341.2	0.21492	enh125731-LENG8
chr19	54960000	54965000	5001	*	chr19	54960000	54965000	5001	*	enh125732	genic	88.84	LENG8	2014.62	TRUE	1245	571.524	50774.2	0.157373	enh125732-LENG8
chr19	54975000	54980000	5001	*	chr19	54960000	54965000	5001	*	enh125733	promoter	130.291	LENG8	2014.62	TRUE	1245	76.5822	9977.98	0.0309263	enh125733-LENG8
chr19	54950000	54955000	5001	*	chr19	54970000	54975000	5001	*	enh125729	intergenic	69.1391	LENG9	1434.62	TRUE	1246	68.1045	4708.69	0.0213561	enh125729-LENG9
chr19	54955000	54960000	5001	*	chr19	54970000	54975000	5001	*	enh125730	genic	77.5822	LENG9	1434.62	TRUE	1246	97.3763	7554.67	0.0342639	enh125730-LENG9
chr19	54960000	54965000	5001	*	chr19	54970000	54975000	5001	*	enh125731	promoter	121.327	LENG9	1434.62	TRUE	1246	184.927	22436.6	0.10176	enh125731-LENG9
chr19	54960000	54965000	5001	*	chr19	54970000	54975000	5001	*	enh125732	genic	88.84	LENG9	1434.62	TRUE	1246	184.927	16428.9	0.0745128	enh125732-LENG9
chr19	54975000	54980000	5001	*	chr19	54970000	54975000	5001	*	enh125733	promoter	130.291	LENG9	1434.62	TRUE	1246	142.39	18552.2	0.0841426	enh125733-LENG9
chr19	54980000	54985000	5001	*	chr19	54970000	54975000	5001	*	enh125734	genic	57.2449	LENG9	1434.62	TRUE	1246	94.1532	5389.79	0.0244452	enh125734-LENG9
chr19	54980000	54985000	5001	*	chr19	54970000	54975000	5001	*	enh125735	promoter	68.6505	LENG9	1434.62	TRUE	1246	94.1532	6463.66	0.0293157	enh125735-LENG9
chr19	54960000	54965000	5001	*	chr19	54975000	54980000	5001	*	enh125731	promoter	121.327	CDC42EP5	165.125	TRUE	1247	76.5822	9291.47	0.0275413	enh125731-CDC42EP5
chr19	54960000	54965000	5001	*	chr19	54975000	54980000	5001	*	enh125732	genic	88.84	CDC42EP5	165.125	TRUE	1247	76.5822	6803.57	0.0201668	enh125732-CDC42EP5
chr19	54975000	54980000	5001	*	chr19	54975000	54980000	5001	*	enh125733	promoter	130.291	CDC42EP5	165.125	TRUE	1247	631.971	82340.1	0.244069	enh125733-CDC42EP5
chr19	54980000	54985000	5001	*	chr19	54975000	54980000	5001	*	enh125734	genic	57.2449	CDC42EP5	165.125	TRUE	1247	430.179	24625.5	0.0729938	enh125734-CDC42EP5
chr19	54980000	54985000	5001	*	chr19	54975000	54980000	5001	*	enh125735	promoter	68.6505	CDC42EP5	165.125	TRUE	1247	430.179	29532	0.0875372	enh125735-CDC42EP5
chr19	54985000	54990000	5001	*	chr19	54975000	54980000	5001	*	enh125736	intergenic	60.9124	CDC42EP5	165.125	TRUE	1247	158.481	9653.48	0.0286144	enh125736-CDC42EP5
chr19	54995000	55000000	5001	*	chr19	55010000	55015000	5001	*	enh125739	intergenic	59.9863	LAIR2	123.25	TRUE	1248	94.3635	5660.52	0.0243536	enh125739-LAIR2
chr19	55005000	55010000	5001	*	chr19	55010000	55015000	5001	*	enh125740	intergenic	59.6024	LAIR2	123.25	TRUE	1248	266.379	15876.8	0.0683079	enh125740-LAIR2
chr19	55005000	55010000	5001	*	chr19	55010000	55015000	5001	*	enh125741	intergenic	79.2079	LAIR2	123.25	TRUE	1248	266.379	21099.3	0.0907769	enh125741-LAIR2
chr19	55015000	55020000	5001	*	chr19	55010000	55015000	5001	*	enh125742	genic	61.9422	LAIR2	123.25	TRUE	1248	276.294	17114.3	0.0736318	enh125742-LAIR2
chr19	55020000	55025000	5001	*	chr19	55010000	55015000	5001	*	enh125743	genic	65.6765	LAIR2	123.25	TRUE	1248	128.191	8419.12	0.0362221	enh125743-LAIR2
chr19	55025000	55030000	5001	*	chr19	55010000	55015000	5001	*	enh125744	intergenic	68.0254	LAIR2	123.25	TRUE	1248	117.784	8012.31	0.0344719	enh125744-LAIR2
chr19	55030000	55035000	5001	*	chr19	55010000	55015000	5001	*	enh125745	intergenic	66.143	LAIR2	123.25	TRUE	1248	80.8077	5344.86	0.0229956	enh125745-LAIR2
chr19	55030000	55035000	5001	*	chr19	55010000	55015000	5001	*	enh125746	intergenic	74.223	LAIR2	123.25	TRUE	1248	80.8077	5997.79	0.0258047	enh125746-LAIR2
chr19	55080000	55085000	5001	*	chr19	55010000	55015000	5001	*	enh125749	promoter	111.436	LAIR2	123.25	TRUE	1248	46.4959	5181.31	0.0222919	enh125749-LAIR2
chr19	55005000	55010000	5001	*	chr19	55040000	55045000	5001	*	enh125741	intergenic	79.2079	KIR3DX1	108.375	TRUE	1249	65.5536	5192.36	0.0248797	enh125741-KIR3DX1
chr19	55015000	55020000	5001	*	chr19	55040000	55045000	5001	*	enh125742	genic	61.9422	KIR3DX1	108.375	TRUE	1249	71.3646	4420.48	0.0211812	enh125742-KIR3DX1
chr19	55025000	55030000	5001	*	chr19	55040000	55045000	5001	*	enh125744	intergenic	68.0254	KIR3DX1	108.375	TRUE	1249	95.1357	6471.65	0.0310095	enh125744-KIR3DX1
chr19	55030000	55035000	5001	*	chr19	55040000	55045000	5001	*	enh125745	intergenic	66.143	KIR3DX1	108.375	TRUE	1249	134.231	8878.45	0.042542	enh125745-KIR3DX1
chr19	55030000	55035000	5001	*	chr19	55040000	55045000	5001	*	enh125746	intergenic	74.223	KIR3DX1	108.375	TRUE	1249	134.231	9963.03	0.0477389	enh125746-KIR3DX1
chr19	55040000	55045000	5001	*	chr19	55040000	55045000	5001	*	enh125747	promoter	64.0374	KIR3DX1	108.375	TRUE	1249	591.135	37854.8	0.181385	enh125747-KIR3DX1
chr19	55060000	55065000	5001	*	chr19	55040000	55045000	5001	*	enh125748	intergenic	68.8873	KIR3DX1	108.375	TRUE	1249	108.548	7477.61	0.0358297	enh125748-KIR3DX1
chr19	55080000	55085000	5001	*	chr19	55040000	55045000	5001	*	enh125749	promoter	111.436	KIR3DX1	108.375	TRUE	1249	49.1929	5481.85	0.0262668	enh125749-KIR3DX1
chr19	55060000	55065000	5001	*	chr19	55080000	55085000	5001	*	enh125748	intergenic	68.8873	LILRA2	961.5	TRUE	1250	66.0315	4548.73	0.0204677	enh125748-LILRA2
chr19	55080000	55085000	5001	*	chr19	55080000	55085000	5001	*	enh125749	promoter	111.436	LILRA2	961.5	TRUE	1250	501.144	55845.4	0.251285	enh125749-LILRA2
chr19	55105000	55110000	5001	*	chr19	55080000	55085000	5001	*	enh125750	promoter	84.3621	LILRA2	961.5	TRUE	1250	58.6868	4950.94	0.0222775	enh125750-LILRA2
chr19	55115000	55120000	5001	*	chr19	55080000	55085000	5001	*	enh125752	intergenic	76.5776	LILRA2	961.5	TRUE	1250	60.8631	4660.75	0.0209717	enh125752-LILRA2
chr19	55080000	55085000	5001	*	chr19	55105000	55110000	5001	*	enh125749	promoter	111.436	LILRA1	283.125	TRUE	1251	58.6868	6539.81	0.0278838	enh125749-LILRA1
chr19	55105000	55110000	5001	*	chr19	55105000	55110000	5001	*	enh125750	promoter	84.3621	LILRA1	283.125	TRUE	1251	629.964	53145	0.226595	enh125750-LILRA1
chr19	55110000	55115000	5001	*	chr19	55105000	55110000	5001	*	enh125751	genic	60.6821	LILRA1	283.125	TRUE	1251	268.571	16297.4	0.0694875	enh125751-LILRA1
chr19	55115000	55120000	5001	*	chr19	55105000	55110000	5001	*	enh125752	intergenic	76.5776	LILRA1	283.125	TRUE	1251	136.921	10485.1	0.0447054	enh125752-LILRA1
chr19	55120000	55125000	5001	*	chr19	55105000	55110000	5001	*	enh125753	intergenic	63.0534	LILRA1	283.125	TRUE	1251	83.6612	5275.12	0.0224916	enh125753-LILRA1
chr19	55125000	55130000	5001	*	chr19	55105000	55110000	5001	*	enh125754	intergenic	63.2554	LILRA1	283.125	TRUE	1251	91.2604	5772.71	0.0246131	enh125754-LILRA1
chr19	55140000	55145000	5001	*	chr19	55105000	55110000	5001	*	enh125756	promoter	84.0072	LILRA1	283.125	TRUE	1251	66.5078	5587.14	0.0238219	enh125756-LILRA1
chr19	55080000	55085000	5001	*	chr19	55140000	55145000	5001	*	enh125749	promoter	111.436	LILRB1	260.625	TRUE	1252	43.345	4830.19	0.0206532	enh125749-LILRB1
chr19	55105000	55110000	5001	*	chr19	55140000	55145000	5001	*	enh125750	promoter	84.3621	LILRB1	260.625	TRUE	1252	66.5078	5610.74	0.0239908	enh125750-LILRB1
chr19	55115000	55120000	5001	*	chr19	55140000	55145000	5001	*	enh125752	intergenic	76.5776	LILRB1	260.625	TRUE	1252	73.901	5659.16	0.0241978	enh125752-LILRB1
chr19	55120000	55125000	5001	*	chr19	55140000	55145000	5001	*	enh125753	intergenic	63.0534	LILRB1	260.625	TRUE	1252	90.223	5688.87	0.0243249	enh125753-LILRB1
chr19	55125000	55130000	5001	*	chr19	55140000	55145000	5001	*	enh125754	intergenic	63.2554	LILRB1	260.625	TRUE	1252	128.551	8131.56	0.0347695	enh125754-LILRB1
chr19	55130000	55135000	5001	*	chr19	55140000	55145000	5001	*	enh125755	intergenic	55.23	LILRB1	260.625	TRUE	1252	123.599	6826.37	0.0291887	enh125755-LILRB1
chr19	55140000	55145000	5001	*	chr19	55140000	55145000	5001	*	enh125756	promoter	84.0072	LILRB1	260.625	TRUE	1252	551.241	46308.2	0.198008	enh125756-LILRB1
chr19	55155000	55160000	5001	*	chr19	55140000	55145000	5001	*	enh125757	intergenic	91.8039	LILRB1	260.625	TRUE	1252	88.9828	8168.97	0.0349295	enh125757-LILRB1
chr19	55160000	55165000	5001	*	chr19	55140000	55145000	5001	*	enh125759	intergenic	62.7708	LILRB1	260.625	TRUE	1252	74.6553	4686.17	0.0200374	enh125759-LILRB1
chr19	55170000	55175000	5001	*	chr19	55140000	55145000	5001	*	enh125762	promoter	94.265	LILRB1	260.625	TRUE	1252	49.6381	4679.13	0.0200074	enh125762-LILRB1
chr19	55155000	55160000	5001	*	chr19	55170000	55175000	5001	*	enh125757	intergenic	91.8039	LILRB4	609	TRUE	1253	86.215	7914.87	0.0262766	enh125757-LILRB4
chr19	55160000	55165000	5001	*	chr19	55170000	55175000	5001	*	enh125758	intergenic	60.5171	LILRB4	609	TRUE	1253	115.265	6975.53	0.023158	enh125758-LILRB4
chr19	55160000	55165000	5001	*	chr19	55170000	55175000	5001	*	enh125759	intergenic	62.7708	LILRB4	609	TRUE	1253	115.265	7235.3	0.0240204	enh125759-LILRB4
chr19	55165000	55170000	5001	*	chr19	55170000	55175000	5001	*	enh125760	intergenic	58.4139	LILRB4	609	TRUE	1253	221.794	12955.9	0.0430122	enh125760-LILRB4
chr19	55170000	55175000	5001	*	chr19	55170000	55175000	5001	*	enh125761	intergenic	82.2212	LILRB4	609	TRUE	1253	512.584	42145.3	0.139918	enh125761-LILRB4
chr19	55170000	55175000	5001	*	chr19	55170000	55175000	5001	*	enh125762	promoter	94.265	LILRB4	609	TRUE	1253	512.584	48318.7	0.160413	enh125762-LILRB4
chr19	55180000	55185000	5001	*	chr19	55170000	55175000	5001	*	enh125763	intergenic	78.2164	LILRB4	609	TRUE	1253	139.019	10873.6	0.0360992	enh125763-LILRB4
chr19	55190000	55195000	5001	*	chr19	55215000	55220000	5001	*	enh125764	intergenic	60.4673	LILRP2	49.25	TRUE	1254	67.4616	4079.22	0.0211882	enh125764-LILRP2
chr19	55195000	55200000	5001	*	chr19	55215000	55220000	5001	*	enh125765	intergenic	64.635	LILRP2	49.25	TRUE	1254	80.9646	5233.15	0.0271819	enh125765-LILRP2
chr19	55200000	55205000	5001	*	chr19	55215000	55220000	5001	*	enh125766	intergenic	66.0865	LILRP2	49.25	TRUE	1254	110.021	7270.91	0.0377664	enh125766-LILRP2
chr19	55205000	55210000	5001	*	chr19	55215000	55220000	5001	*	enh125767	intergenic	63.7555	LILRP2	49.25	TRUE	1254	175.002	11157.4	0.0579532	enh125767-LILRP2
chr19	55205000	55210000	5001	*	chr19	55215000	55220000	5001	*	enh125768	intergenic	71.5035	LILRP2	49.25	TRUE	1254	175.002	12513.3	0.0649961	enh125768-LILRP2
chr19	55220000	55225000	5001	*	chr19	55215000	55220000	5001	*	enh125769	genic	58.807	LILRP2	49.25	TRUE	1254	330.893	19458.8	0.101072	enh125769-LILRP2
chr19	55255000	55260000	5001	*	chr19	55215000	55220000	5001	*	enh125771	genic	98.1894	LILRP2	49.25	TRUE	1254	53.3729	5240.65	0.0272209	enh125771-LILRP2
chr19	55290000	55295000	5001	*	chr19	55215000	55220000	5001	*	enh125775	genic	81.4875	LILRP2	49.25	TRUE	1254	48.2085	3928.39	0.0204047	enh125775-LILRP2
chr19	55200000	55205000	5001	*	chr19	55245000	55250000	5001	*	enh125766	intergenic	66.0865	KIR2DL3	503.125	TRUE	1256	65.9908	4361.1	0.0236736	enh125766-KIR2DL3
chr19	55205000	55210000	5001	*	chr19	55245000	55250000	5001	*	enh125768	intergenic	71.5035	KIR2DL3	503.125	TRUE	1256	54.2376	3878.18	0.0210521	enh125768-KIR2DL3
chr19	55220000	55225000	5001	*	chr19	55245000	55250000	5001	*	enh125769	genic	58.807	KIR2DL3	503.125	TRUE	1256	89.4309	5259.16	0.0285486	enh125769-KIR2DL3
chr19	55250000	55255000	5001	*	chr19	55245000	55250000	5001	*	enh125770	genic	67.2565	KIR2DL3	503.125	TRUE	1256	318.606	21428.3	0.11632	enh125770-KIR2DL3
chr19	55255000	55260000	5001	*	chr19	55245000	55250000	5001	*	enh125771	genic	98.1894	KIR2DL3	503.125	TRUE	1256	196.494	19293.7	0.104733	enh125771-KIR2DL3
chr19	55270000	55275000	5001	*	chr19	55245000	55250000	5001	*	enh125772	intergenic	63.8392	KIR2DL3	503.125	TRUE	1256	72.1806	4607.95	0.0250136	enh125772-KIR2DL3
chr19	55275000	55280000	5001	*	chr19	55245000	55250000	5001	*	enh125773	intergenic	79.0399	KIR2DL3	503.125	TRUE	1256	72.9929	5769.35	0.0313181	enh125773-KIR2DL3
chr19	55280000	55285000	5001	*	chr19	55245000	55250000	5001	*	enh125774	promoter	68.31	KIR2DL3	503.125	TRUE	1256	74.0183	5056.19	0.0274468	enh125774-KIR2DL3
chr19	55290000	55295000	5001	*	chr19	55245000	55250000	5001	*	enh125775	genic	81.4875	KIR2DL3	503.125	TRUE	1256	47.3284	3856.67	0.0209354	enh125775-KIR2DL3
chr19	55255000	55260000	5001	*	chr19	55280000	55285000	5001	*	enh125771	genic	98.1894	LOC101928804	62	TRUE	1257	56.035	5502.05	0.0233431	enh125771-LOC101928804
chr19	55270000	55275000	5001	*	chr19	55280000	55285000	5001	*	enh125772	intergenic	63.8392	LOC101928804	62	TRUE	1257	166.531	10631.2	0.0451043	enh125772-LOC101928804
chr19	55275000	55280000	5001	*	chr19	55280000	55285000	5001	*	enh125773	intergenic	79.0399	LOC101928804	62	TRUE	1257	379.44	29990.9	0.12724	enh125773-LOC101928804
chr19	55280000	55285000	5001	*	chr19	55280000	55285000	5001	*	enh125774	promoter	68.31	LOC101928804	62	TRUE	1257	949.394	64853.1	0.275147	enh125774-LOC101928804
chr19	55290000	55295000	5001	*	chr19	55280000	55285000	5001	*	enh125775	genic	81.4875	LOC101928804	62	TRUE	1257	259.814	21171.6	0.089823	enh125775-LOC101928804
chr19	55255000	55260000	5001	*	chr19	55280000	55285000	5001	*	enh125771	genic	98.1894	KIR2DL1	329	TRUE	1258	56.035	5502.05	0.0233431	enh125771-KIR2DL1
chr19	55270000	55275000	5001	*	chr19	55280000	55285000	5001	*	enh125772	intergenic	63.8392	KIR2DL1	329	TRUE	1258	166.531	10631.2	0.0451043	enh125772-KIR2DL1
chr19	55275000	55280000	5001	*	chr19	55280000	55285000	5001	*	enh125773	intergenic	79.0399	KIR2DL1	329	TRUE	1258	379.44	29990.9	0.12724	enh125773-KIR2DL1
chr19	55280000	55285000	5001	*	chr19	55280000	55285000	5001	*	enh125774	promoter	68.31	KIR2DL1	329	TRUE	1258	949.394	64853.1	0.275147	enh125774-KIR2DL1
chr19	55290000	55295000	5001	*	chr19	55280000	55285000	5001	*	enh125775	genic	81.4875	KIR2DL1	329	TRUE	1258	259.814	21171.6	0.089823	enh125775-KIR2DL1
chr19	55370000	55375000	5001	*	chr19	55385000	55390000	5001	*	enh125782	genic	77.0786	FCAR	394.25	TRUE	1263	124.874	9625.1	0.0358988	enh125782-FCAR
chr19	55385000	55390000	5001	*	chr19	55385000	55390000	5001	*	enh125783	promoter	66.3335	FCAR	394.25	TRUE	1263	637.968	42318.6	0.157836	enh125783-FCAR
chr19	55385000	55390000	5001	*	chr19	55385000	55390000	5001	*	enh125784	genic	81.8436	FCAR	394.25	TRUE	1263	637.968	52213.6	0.194741	enh125784-FCAR
chr19	55390000	55395000	5001	*	chr19	55385000	55390000	5001	*	enh125785	genic	70.5848	FCAR	394.25	TRUE	1263	258.804	18267.6	0.0681329	enh125785-FCAR
chr19	55395000	55400000	5001	*	chr19	55385000	55390000	5001	*	enh125786	genic	69.5282	FCAR	394.25	TRUE	1263	132.403	9205.75	0.0343347	enh125786-FCAR
chr19	55410000	55415000	5001	*	chr19	55385000	55390000	5001	*	enh125787	intergenic	74.6861	FCAR	394.25	TRUE	1263	78.6177	5871.65	0.0218995	enh125787-FCAR
chr19	55385000	55390000	5001	*	chr19	55415000	55420000	5001	*	enh125783	promoter	66.3335	NCR1	55.75	TRUE	1264	71.3711	4734.29	0.0203146	enh125783-NCR1
chr19	55385000	55390000	5001	*	chr19	55415000	55420000	5001	*	enh125784	genic	81.8436	NCR1	55.75	TRUE	1264	71.3711	5841.27	0.0250646	enh125784-NCR1
chr19	55390000	55395000	5001	*	chr19	55415000	55420000	5001	*	enh125785	genic	70.5848	NCR1	55.75	TRUE	1264	79.6729	5623.7	0.0241309	enh125785-NCR1
chr19	55395000	55400000	5001	*	chr19	55415000	55420000	5001	*	enh125786	genic	69.5282	NCR1	55.75	TRUE	1264	89.8092	6244.27	0.0267938	enh125786-NCR1
chr19	55410000	55415000	5001	*	chr19	55415000	55420000	5001	*	enh125787	intergenic	74.6861	NCR1	55.75	TRUE	1264	257.053	19198.3	0.0823789	enh125787-NCR1
chr19	55415000	55420000	5001	*	chr19	55415000	55420000	5001	*	enh125788	promoter	62.2687	NCR1	55.75	TRUE	1264	647.956	40347.4	0.173128	enh125788-NCR1
chr19	55425000	55430000	5001	*	chr19	55415000	55420000	5001	*	enh125789	intergenic	72.4308	NCR1	55.75	TRUE	1264	155.801	11284.8	0.0484224	enh125789-NCR1
chr19	55430000	55435000	5001	*	chr19	55415000	55420000	5001	*	enh125790	intergenic	68.3886	NCR1	55.75	TRUE	1264	108.638	7429.61	0.03188	enh125790-NCR1
chr19	55415000	55420000	5001	*	chr19	55430000	55435000	5001	*	enh125788	promoter	62.2687	NLRP7	177.75	TRUE	1265	108.638	6764.76	0.0288353	enh125788-NLRP7
chr19	55425000	55430000	5001	*	chr19	55430000	55435000	5001	*	enh125789	intergenic	72.4308	NLRP7	177.75	TRUE	1265	221.648	16054.1	0.0684321	enh125789-NLRP7
chr19	55430000	55435000	5001	*	chr19	55430000	55435000	5001	*	enh125790	intergenic	68.3886	NLRP7	177.75	TRUE	1265	603.383	41264.5	0.175893	enh125790-NLRP7
chr19	55445000	55450000	5001	*	chr19	55430000	55435000	5001	*	enh125791	genic	57.9292	NLRP7	177.75	TRUE	1265	85.7472	4967.27	0.0211734	enh125791-NLRP7
chr19	55460000	55465000	5001	*	chr19	55475000	55480000	5001	*	enh125793	intergenic	65.8556	NLRP2	422.5	TRUE	1266	113.347	7464.55	0.0352858	enh125793-NLRP2
chr19	55460000	55465000	5001	*	chr19	55475000	55480000	5001	*	enh125794	intergenic	68.8178	NLRP2	422.5	TRUE	1266	113.347	7800.31	0.036873	enh125794-NLRP2
chr19	55470000	55475000	5001	*	chr19	55475000	55480000	5001	*	enh125795	intergenic	78.5699	NLRP2	422.5	TRUE	1266	298.62	23462.5	0.11091	enh125795-NLRP2
chr19	55475000	55480000	5001	*	chr19	55475000	55480000	5001	*	enh125796	promoter	63.0263	NLRP2	422.5	TRUE	1266	718.215	45266.4	0.21398	enh125796-NLRP2
