## Supplemental Table 5 for "Deciphering the functional impact of Alzheimer’s Disease-associated variants in resting and proinflammatory immune cells" (part 25 of 56)

### Sheet: Resting ABC (continued)
chr1	start1	end1	width1	strand1	chr2	start2	end2	width2	strand2	anchor1.id	anchor1.class	anchor1.activityBase	anchor2.TargetGene	anchor2.TargetGeneExpression	anchor2.TargetGeneIsExpressed	anchor2.id	hicCounts	ABCnumerator	ABCscore	pair
chr19	55485000	55490000	5001	*	chr19	55475000	55480000	5001	*	enh125797	genic	83.3337	NLRP2	422.5	TRUE	1266	145.671	12139.3	0.0573839	enh125797-NLRP2
chr19	55485000	55490000	5001	*	chr19	55525000	55530000	5001	*	enh125797	genic	83.3337	GP6	839.625	TRUE	1267	52.1455	4345.47	0.0232535	enh125797-GP6
chr19	55515000	55520000	5001	*	chr19	55525000	55530000	5001	*	enh125798	intergenic	83.0876	GP6	839.625	TRUE	1267	118.836	9873.77	0.0528365	enh125798-GP6
chr19	55520000	55525000	5001	*	chr19	55525000	55530000	5001	*	enh125799	intergenic	70.3265	GP6	839.625	TRUE	1267	331.811	23335.1	0.124871	enh125799-GP6
chr19	55535000	55540000	5001	*	chr19	55525000	55530000	5001	*	enh125800	genic	106.919	GP6	839.625	TRUE	1267	178.736	19110.2	0.102263	enh125800-GP6
chr19	55550000	55555000	5001	*	chr19	55525000	55530000	5001	*	enh125801	intergenic	60.5902	GP6	839.625	TRUE	1267	67.8704	4112.29	0.0220056	enh125801-GP6
chr19	55570000	55575000	5001	*	chr19	55525000	55530000	5001	*	enh125802	promoter	102.234	GP6	839.625	TRUE	1267	42.8418	4379.89	0.0234376	enh125802-GP6
chr19	55535000	55540000	5001	*	chr19	55555000	55560000	5001	*	enh125800	genic	106.919	RDH13	1003.75	TRUE	1268	64.8738	6936.23	0.0416372	enh125800-RDH13
chr19	55550000	55555000	5001	*	chr19	55555000	55560000	5001	*	enh125801	intergenic	60.5902	RDH13	1003.75	TRUE	1268	286.134	17336.9	0.104071	enh125801-RDH13
chr19	55570000	55575000	5001	*	chr19	55555000	55560000	5001	*	enh125802	promoter	102.234	RDH13	1003.75	TRUE	1268	99.0912	10130.5	0.060812	enh125802-RDH13
chr19	55580000	55585000	5001	*	chr19	55555000	55560000	5001	*	enh125803	intergenic	74.1657	RDH13	1003.75	TRUE	1268	52.64	3904.08	0.0234357	enh125803-RDH13
chr19	55580000	55585000	5001	*	chr19	55555000	55560000	5001	*	enh125804	intergenic	71.0096	RDH13	1003.75	TRUE	1268	52.64	3737.95	0.0224384	enh125804-RDH13
chr19	55585000	55590000	5001	*	chr19	55555000	55560000	5001	*	enh125805	intergenic	75.4123	RDH13	1003.75	TRUE	1268	48.2365	3637.63	0.0218362	enh125805-RDH13
chr19	55590000	55595000	5001	*	chr19	55555000	55560000	5001	*	enh125806	promoter	119.893	RDH13	1003.75	TRUE	1268	36.6548	4394.65	0.0263804	enh125806-RDH13
chr19	5545000	5550000	5001	*	chr19	5555000	5560000	5001	*	enh122460	intergenic	59.5969	TINCR	93.75	TRUE	1269	151.961	9056.44	0.0776806	enh122460-TINCR
chr19	5560000	5565000	5001	*	chr19	5555000	5560000	5001	*	enh122461	genic	63.6608	TINCR	93.75	TRUE	1269	297.562	18943	0.162482	enh122461-TINCR
chr19	5570000	5575000	5001	*	chr19	5555000	5560000	5001	*	enh122462	intergenic	62.0493	TINCR	93.75	TRUE	1269	95.8025	5944.48	0.0509882	enh122462-TINCR
chr19	5575000	5580000	5001	*	chr19	5555000	5560000	5001	*	enh122463	intergenic	69.0551	TINCR	93.75	TRUE	1269	75.4902	5212.98	0.0447138	enh122463-TINCR
chr19	5585000	5590000	5001	*	chr19	5555000	5560000	5001	*	enh122464	intergenic	70.1896	TINCR	93.75	TRUE	1269	43.6516	3063.89	0.0262802	enh122464-TINCR
chr19	55570000	55575000	5001	*	chr19	55590000	55595000	5001	*	enh125802	promoter	102.234	EPS8L1	1109.75	TRUE	1270	62.631	6403.03	0.023901	enh125802-EPS8L1
chr19	55580000	55585000	5001	*	chr19	55590000	55595000	5001	*	enh125803	intergenic	74.1657	EPS8L1	1109.75	TRUE	1270	132.868	9854.26	0.0367836	enh125803-EPS8L1
chr19	55580000	55585000	5001	*	chr19	55590000	55595000	5001	*	enh125804	intergenic	71.0096	EPS8L1	1109.75	TRUE	1270	132.868	9434.92	0.0352183	enh125804-EPS8L1
chr19	55585000	55590000	5001	*	chr19	55590000	55595000	5001	*	enh125805	intergenic	75.4123	EPS8L1	1109.75	TRUE	1270	191.883	14470.4	0.0540145	enh125805-EPS8L1
chr19	55590000	55595000	5001	*	chr19	55590000	55595000	5001	*	enh125806	promoter	119.893	EPS8L1	1109.75	TRUE	1270	530.222	63569.8	0.237291	enh125806-EPS8L1
chr19	55600000	55605000	5001	*	chr19	55590000	55595000	5001	*	enh125807	intergenic	70.3273	EPS8L1	1109.75	TRUE	1270	142.581	10027.3	0.0374297	enh125807-EPS8L1
chr19	55605000	55610000	5001	*	chr19	55590000	55595000	5001	*	enh125808	genic	94.3334	EPS8L1	1109.75	TRUE	1270	113.343	10692	0.0399107	enh125808-EPS8L1
chr19	55625000	55630000	5001	*	chr19	55590000	55595000	5001	*	enh125811	promoter	114.462	EPS8L1	1109.75	TRUE	1270	53.6616	6142.21	0.0229274	enh125811-EPS8L1
chr19	55585000	55590000	5001	*	chr19	55600000	55605000	5001	*	enh125805	intergenic	75.4123	PPP1R12C	2319	TRUE	1271	80.694	6085.32	0.0235637	enh125805-PPP1R12C
chr19	55590000	55595000	5001	*	chr19	55600000	55605000	5001	*	enh125806	promoter	119.893	PPP1R12C	2319	TRUE	1271	142.581	17094.4	0.0661935	enh125806-PPP1R12C
chr19	55600000	55605000	5001	*	chr19	55600000	55605000	5001	*	enh125807	intergenic	70.3273	PPP1R12C	2319	TRUE	1271	731.01	51409.9	0.199071	enh125807-PPP1R12C
chr19	55605000	55610000	5001	*	chr19	55600000	55605000	5001	*	enh125808	genic	94.3334	PPP1R12C	2319	TRUE	1271	252.252	23795.8	0.0921425	enh125808-PPP1R12C
chr19	55615000	55620000	5001	*	chr19	55600000	55605000	5001	*	enh125809	genic	73.0932	PPP1R12C	2319	TRUE	1271	108.729	7947.38	0.030774	enh125809-PPP1R12C
chr19	55625000	55630000	5001	*	chr19	55600000	55605000	5001	*	enh125810	genic	98.0054	PPP1R12C	2319	TRUE	1271	83.0013	8134.58	0.0314989	enh125810-PPP1R12C
chr19	55625000	55630000	5001	*	chr19	55600000	55605000	5001	*	enh125811	promoter	114.462	PPP1R12C	2319	TRUE	1271	83.0013	9500.48	0.036788	enh125811-PPP1R12C
chr19	55590000	55595000	5001	*	chr19	55640000	55645000	5001	*	enh125806	promoter	119.893	TNNT1	791.25	TRUE	1272	40.4882	4854.24	0.0225117	enh125806-TNNT1
chr19	55600000	55605000	5001	*	chr19	55640000	55645000	5001	*	enh125807	intergenic	70.3273	TNNT1	791.25	TRUE	1272	64.8168	4558.39	0.0211397	enh125807-TNNT1
chr19	55605000	55610000	5001	*	chr19	55640000	55645000	5001	*	enh125808	genic	94.3334	TNNT1	791.25	TRUE	1272	49.8302	4700.65	0.0217994	enh125808-TNNT1
chr19	55625000	55630000	5001	*	chr19	55640000	55645000	5001	*	enh125810	genic	98.0054	TNNT1	791.25	TRUE	1272	100.121	9812.37	0.0455051	enh125810-TNNT1
chr19	55625000	55630000	5001	*	chr19	55640000	55645000	5001	*	enh125811	promoter	114.462	TNNT1	791.25	TRUE	1272	100.121	11460	0.053146	enh125811-TNNT1
chr19	55645000	55650000	5001	*	chr19	55640000	55645000	5001	*	enh125812	genic	75.4812	TNNT1	791.25	TRUE	1272	282.873	21351.6	0.0990186	enh125812-TNNT1
chr19	55650000	55655000	5001	*	chr19	55640000	55645000	5001	*	enh125813	genic	67.1351	TNNT1	791.25	TRUE	1272	147.69	9915.16	0.0459818	enh125813-TNNT1
chr19	55655000	55660000	5001	*	chr19	55640000	55645000	5001	*	enh125814	genic	79.186	TNNT1	791.25	TRUE	1272	108.819	8616.95	0.0399613	enh125814-TNNT1
chr19	55655000	55660000	5001	*	chr19	55640000	55645000	5001	*	enh125815	genic	91.2816	TNNT1	791.25	TRUE	1272	108.819	9933.19	0.0460654	enh125815-TNNT1
chr19	55670000	55675000	5001	*	chr19	55640000	55645000	5001	*	enh125817	genic	77.9214	TNNT1	791.25	TRUE	1272	62.2014	4846.82	0.0224772	enh125817-TNNT1
chr19	55675000	55680000	5001	*	chr19	55640000	55645000	5001	*	enh125818	promoter	96.7159	TNNT1	791.25	TRUE	1272	46.5243	4499.64	0.0208672	enh125818-TNNT1
chr19	55645000	55650000	5001	*	chr19	55660000	55665000	5001	*	enh125812	genic	75.4812	TNNI3	164.125	TRUE	1273	97.3209	7345.9	0.0288351	enh125812-TNNI3
chr19	55650000	55655000	5001	*	chr19	55660000	55665000	5001	*	enh125813	genic	67.1351	TNNI3	164.125	TRUE	1273	130.076	8732.69	0.0342788	enh125813-TNNI3
chr19	55655000	55660000	5001	*	chr19	55660000	55665000	5001	*	enh125814	genic	79.186	TNNI3	164.125	TRUE	1273	289.37	22914.1	0.0899454	enh125814-TNNI3
chr19	55655000	55660000	5001	*	chr19	55660000	55665000	5001	*	enh125815	genic	91.2816	TNNI3	164.125	TRUE	1273	289.37	26414.2	0.103685	enh125815-TNNI3
chr19	55665000	55670000	5001	*	chr19	55660000	55665000	5001	*	enh125816	promoter	68.3453	TNNI3	164.125	TRUE	1273	294.029	20095.5	0.0788817	enh125816-TNNI3
chr19	55670000	55675000	5001	*	chr19	55660000	55665000	5001	*	enh125817	genic	77.9214	TNNI3	164.125	TRUE	1273	159.163	12402.2	0.0486827	enh125817-TNNI3
chr19	55675000	55680000	5001	*	chr19	55660000	55665000	5001	*	enh125818	promoter	96.7159	TNNI3	164.125	TRUE	1273	93.9507	9086.53	0.0356677	enh125818-TNNI3
chr19	55645000	55650000	5001	*	chr19	55670000	55675000	5001	*	enh125812	genic	75.4812	DNAAF3	626.125	TRUE	1274	74.7313	5640.8	0.020291	enh125812-DNAAF3
chr19	55650000	55655000	5001	*	chr19	55670000	55675000	5001	*	enh125813	genic	67.1351	DNAAF3	626.125	TRUE	1274	97.493	6545.2	0.0235443	enh125813-DNAAF3
chr19	55655000	55660000	5001	*	chr19	55670000	55675000	5001	*	enh125814	genic	79.186	DNAAF3	626.125	TRUE	1274	110.085	8717.18	0.0313573	enh125814-DNAAF3
chr19	55655000	55660000	5001	*	chr19	55670000	55675000	5001	*	enh125815	genic	91.2816	DNAAF3	626.125	TRUE	1274	110.085	10048.7	0.0361471	enh125815-DNAAF3
chr19	55665000	55670000	5001	*	chr19	55670000	55675000	5001	*	enh125816	promoter	68.3453	DNAAF3	626.125	TRUE	1274	315.426	21557.9	0.0775476	enh125816-DNAAF3
chr19	55670000	55675000	5001	*	chr19	55670000	55675000	5001	*	enh125817	genic	77.9214	DNAAF3	626.125	TRUE	1274	566.023	44105.3	0.158654	enh125817-DNAAF3
chr19	55675000	55680000	5001	*	chr19	55670000	55675000	5001	*	enh125818	promoter	96.7159	DNAAF3	626.125	TRUE	1274	268.403	25958.8	0.0933786	enh125818-DNAAF3
chr19	55685000	55690000	5001	*	chr19	55670000	55675000	5001	*	enh125819	genic	79.7245	DNAAF3	626.125	TRUE	1274	70.0065	5581.23	0.0200767	enh125819-DNAAF3
chr19	55665000	55670000	5001	*	chr19	55680000	55685000	5001	*	enh125816	promoter	68.3453	SYT5	249	TRUE	1275	92.3121	6309.1	0.0274068	enh125816-SYT5
chr19	55670000	55675000	5001	*	chr19	55680000	55685000	5001	*	enh125817	genic	77.9214	SYT5	249	TRUE	1275	121.525	9469.4	0.0411351	enh125817-SYT5
chr19	55675000	55680000	5001	*	chr19	55680000	55685000	5001	*	enh125818	promoter	96.7159	SYT5	249	TRUE	1275	297.973	28818.7	0.125189	enh125818-SYT5
chr19	55685000	55690000	5001	*	chr19	55680000	55685000	5001	*	enh125819	genic	79.7245	SYT5	249	TRUE	1275	245.934	19607	0.0851728	enh125819-SYT5
chr19	55690000	55695000	5001	*	chr19	55680000	55685000	5001	*	enh125820	promoter	78.1943	SYT5	249	TRUE	1275	131.412	10275.7	0.0446375	enh125820-SYT5
chr19	55700000	55705000	5001	*	chr19	55680000	55685000	5001	*	enh125821	genic	78.5132	SYT5	249	TRUE	1275	75.9538	5963.37	0.0259049	enh125821-SYT5
chr19	55705000	55710000	5001	*	chr19	55680000	55685000	5001	*	enh125822	genic	77.2442	SYT5	249	TRUE	1275	78.1286	6034.98	0.026216	enh125822-SYT5
chr19	55725000	55730000	5001	*	chr19	55680000	55685000	5001	*	enh125825	intergenic	106.678	SYT5	249	TRUE	1275	43.2262	4611.3	0.0200315	enh125825-SYT5
chr19	55675000	55680000	5001	*	chr19	55690000	55695000	5001	*	enh125818	promoter	96.7159	PTPRH	964.25	TRUE	1276	85.6	8278.89	0.0330303	enh125818-PTPRH
chr19	55685000	55690000	5001	*	chr19	55690000	55695000	5001	*	enh125819	genic	79.7245	PTPRH	964.25	TRUE	1276	289.17	23053.9	0.0919783	enh125819-PTPRH
chr19	55690000	55695000	5001	*	chr19	55690000	55695000	5001	*	enh125820	promoter	78.1943	PTPRH	964.25	TRUE	1276	524.994	41051.6	0.163784	enh125820-PTPRH
chr19	55700000	55705000	5001	*	chr19	55690000	55695000	5001	*	enh125821	genic	78.5132	PTPRH	964.25	TRUE	1276	194.269	15252.7	0.0608538	enh125821-PTPRH
chr19	55705000	55710000	5001	*	chr19	55690000	55695000	5001	*	enh125822	genic	77.2442	PTPRH	964.25	TRUE	1276	129.338	9990.58	0.0398595	enh125822-PTPRH
chr19	55715000	55720000	5001	*	chr19	55690000	55695000	5001	*	enh125823	genic	89.057	PTPRH	964.25	TRUE	1276	90.9749	8101.96	0.0323244	enh125823-PTPRH
chr19	55725000	55730000	5001	*	chr19	55690000	55695000	5001	*	enh125825	intergenic	106.678	PTPRH	964.25	TRUE	1276	63.5033	6774.43	0.027028	enh125825-PTPRH
chr19	55685000	55690000	5001	*	chr19	55735000	55740000	5001	*	enh125819	genic	79.7245	TMEM86B	93.75	TRUE	1277	43.0808	3434.6	0.0206467	enh125819-TMEM86B
chr19	55700000	55705000	5001	*	chr19	55735000	55740000	5001	*	enh125821	genic	78.5132	TMEM86B	93.75	TRUE	1277	44.1999	3470.28	0.0208612	enh125821-TMEM86B
chr19	55705000	55710000	5001	*	chr19	55735000	55740000	5001	*	enh125822	genic	77.2442	TMEM86B	93.75	TRUE	1277	50.2235	3879.47	0.023321	enh125822-TMEM86B
chr19	55715000	55720000	5001	*	chr19	55735000	55740000	5001	*	enh125823	genic	89.057	TMEM86B	93.75	TRUE	1277	66.7997	5948.98	0.0357616	enh125823-TMEM86B
chr19	55720000	55725000	5001	*	chr19	55735000	55740000	5001	*	enh125824	promoter	88.3386	TMEM86B	93.75	TRUE	1277	87.8803	7763.22	0.0466677	enh125824-TMEM86B
chr19	55725000	55730000	5001	*	chr19	55735000	55740000	5001	*	enh125825	intergenic	106.678	TMEM86B	93.75	TRUE	1277	130.347	13905.2	0.0835896	enh125825-TMEM86B
chr19	55755000	55760000	5001	*	chr19	55735000	55740000	5001	*	enh125826	genic	88.8856	TMEM86B	93.75	TRUE	1277	124.511	11067.3	0.0665296	enh125826-TMEM86B
chr19	55765000	55770000	5001	*	chr19	55735000	55740000	5001	*	enh125827	genic	100.526	TMEM86B	93.75	TRUE	1277	73.8624	7425.08	0.044635	enh125827-TMEM86B
chr19	55770000	55775000	5001	*	chr19	55735000	55740000	5001	*	enh125828	promoter	126.035	TMEM86B	93.75	TRUE	1277	65.6078	8268.85	0.0497072	enh125828-TMEM86B
chr19	55915000	55920000	5001	*	chr19	55735000	55740000	5001	*	enh125844	promoter	128.152	TMEM86B	93.75	TRUE	1277	28.6151	3667.08	0.0220442	enh125844-TMEM86B
chr19	55685000	55690000	5001	*	chr19	55740000	55745000	5001	*	enh125819	genic	79.7245	PPP6R1	3855.12	TRUE	1278	40.0621	3193.93	0.0207126	enh125819-PPP6R1
chr19	55700000	55705000	5001	*	chr19	55740000	55745000	5001	*	enh125821	genic	78.5132	PPP6R1	3855.12	TRUE	1278	42.0369	3300.45	0.0214034	enh125821-PPP6R1
chr19	55705000	55710000	5001	*	chr19	55740000	55745000	5001	*	enh125822	genic	77.2442	PPP6R1	3855.12	TRUE	1278	40.7601	3148.48	0.0204178	enh125822-PPP6R1
chr19	55715000	55720000	5001	*	chr19	55740000	55745000	5001	*	enh125823	genic	89.057	PPP6R1	3855.12	TRUE	1278	48.3147	4302.77	0.0279034	enh125823-PPP6R1
chr19	55720000	55725000	5001	*	chr19	55740000	55745000	5001	*	enh125824	promoter	88.3386	PPP6R1	3855.12	TRUE	1278	88.3742	7806.86	0.0506274	enh125824-PPP6R1
chr19	55725000	55730000	5001	*	chr19	55740000	55745000	5001	*	enh125825	intergenic	106.678	PPP6R1	3855.12	TRUE	1278	100.519	10723.2	0.0695395	enh125825-PPP6R1
chr19	55755000	55760000	5001	*	chr19	55740000	55745000	5001	*	enh125826	genic	88.8856	PPP6R1	3855.12	TRUE	1278	142.102	12630.8	0.0819106	enh125826-PPP6R1
chr19	55765000	55770000	5001	*	chr19	55740000	55745000	5001	*	enh125827	genic	100.526	PPP6R1	3855.12	TRUE	1278	71.4563	7183.21	0.046583	enh125827-PPP6R1
chr19	55770000	55775000	5001	*	chr19	55740000	55745000	5001	*	enh125828	promoter	126.035	PPP6R1	3855.12	TRUE	1278	37.9456	4782.46	0.0310142	enh125828-PPP6R1
chr19	55785000	55790000	5001	*	chr19	55740000	55745000	5001	*	enh125829	genic	80.3085	PPP6R1	3855.12	TRUE	1278	44.4789	3572.03	0.0231646	enh125829-PPP6R1
chr19	55895000	55900000	5001	*	chr19	55740000	55745000	5001	*	enh125842	promoter	120.475	PPP6R1	3855.12	TRUE	1278	28.3383	3414.07	0.0221402	enh125842-PPP6R1
chr19	55915000	55920000	5001	*	chr19	55740000	55745000	5001	*	enh125844	promoter	128.152	PPP6R1	3855.12	TRUE	1278	25.6596	3288.34	0.0213248	enh125844-PPP6R1
chr19	55725000	55730000	5001	*	chr19	55770000	55775000	5001	*	enh125825	intergenic	106.678	HSPBP1	838.75	TRUE	1279	59.1144	6306.22	0.0220301	enh125825-HSPBP1
chr19	55765000	55770000	5001	*	chr19	55770000	55775000	5001	*	enh125827	genic	100.526	HSPBP1	838.75	TRUE	1279	157.47	15829.8	0.0552996	enh125827-HSPBP1
chr19	55770000	55775000	5001	*	chr19	55770000	55775000	5001	*	enh125828	promoter	126.035	HSPBP1	838.75	TRUE	1279	861.576	108588	0.379341	enh125828-HSPBP1
chr19	55785000	55790000	5001	*	chr19	55770000	55775000	5001	*	enh125829	genic	80.3085	HSPBP1	838.75	TRUE	1279	145.65	11696.9	0.0408618	enh125829-HSPBP1
chr19	55790000	55795000	5001	*	chr19	55770000	55775000	5001	*	enh125830	promoter	99.7765	HSPBP1	838.75	TRUE	1279	85.3863	8519.55	0.0297621	enh125830-HSPBP1
chr19	55725000	55730000	5001	*	chr19	55795000	55800000	5001	*	enh125825	intergenic	106.678	BRSK1	540	TRUE	1280	41.468	4423.74	0.020633	enh125825-BRSK1
chr19	55770000	55775000	5001	*	chr19	55795000	55800000	5001	*	enh125828	promoter	126.035	BRSK1	540	TRUE	1280	41.0921	5179.02	0.0241558	enh125828-BRSK1
chr19	55785000	55790000	5001	*	chr19	55795000	55800000	5001	*	enh125829	genic	80.3085	BRSK1	540	TRUE	1280	123.476	9916.17	0.0462506	enh125829-BRSK1
chr19	55790000	55795000	5001	*	chr19	55795000	55800000	5001	*	enh125830	promoter	99.7765	BRSK1	540	TRUE	1280	227.919	22741	0.106067	enh125830-BRSK1
chr19	55800000	55805000	5001	*	chr19	55795000	55800000	5001	*	enh125831	genic	70.9389	BRSK1	540	TRUE	1280	307.296	21799.3	0.101675	enh125831-BRSK1
chr19	55810000	55815000	5001	*	chr19	55795000	55800000	5001	*	enh125832	genic	84.2437	BRSK1	540	TRUE	1280	97.619	8223.79	0.038357	enh125832-BRSK1
chr19	55835000	55840000	5001	*	chr19	55795000	55800000	5001	*	enh125836	intergenic	94.6202	BRSK1	540	TRUE	1280	49.2545	4660.47	0.0217372	enh125836-BRSK1
chr19	55850000	55855000	5001	*	chr19	55795000	55800000	5001	*	enh125838	promoter	128.586	BRSK1	540	TRUE	1280	43.6239	5609.42	0.0261632	enh125838-BRSK1
chr19	55895000	55900000	5001	*	chr19	55795000	55800000	5001	*	enh125842	promoter	120.475	BRSK1	540	TRUE	1280	45.5451	5487.06	0.0255925	enh125842-BRSK1
chr19	55915000	55920000	5001	*	chr19	55795000	55800000	5001	*	enh125844	promoter	128.152	BRSK1	540	TRUE	1280	36.2411	4644.38	0.0216621	enh125844-BRSK1
chr19	55790000	55795000	5001	*	chr19	55820000	55825000	5001	*	enh125830	promoter	99.7765	TMEM150B	647.125	TRUE	1281	44.0768	4397.83	0.0230296	enh125830-TMEM150B
chr19	55800000	55805000	5001	*	chr19	55820000	55825000	5001	*	enh125831	genic	70.9389	TMEM150B	647.125	TRUE	1281	63.7862	4524.93	0.0236951	enh125831-TMEM150B
chr19	55810000	55815000	5001	*	chr19	55820000	55825000	5001	*	enh125832	genic	84.2437	TMEM150B	647.125	TRUE	1281	153.661	12945	0.0677873	enh125832-TMEM150B
chr19	55830000	55835000	5001	*	chr19	55820000	55825000	5001	*	enh125833	genic	60.4067	TMEM150B	647.125	TRUE	1281	180.747	10918.3	0.0571747	enh125833-TMEM150B
chr19	55830000	55835000	5001	*	chr19	55820000	55825000	5001	*	enh125834	genic	81.3086	TMEM150B	647.125	TRUE	1281	180.747	14696.3	0.0769582	enh125834-TMEM150B
chr19	55835000	55840000	5001	*	chr19	55820000	55825000	5001	*	enh125835	promoter	81.5196	TMEM150B	647.125	TRUE	1281	135.978	11084.8	0.0580466	enh125835-TMEM150B
chr19	55835000	55840000	5001	*	chr19	55820000	55825000	5001	*	enh125836	intergenic	94.6202	TMEM150B	647.125	TRUE	1281	135.978	12866.2	0.0673749	enh125836-TMEM150B
chr19	55840000	55845000	5001	*	chr19	55820000	55825000	5001	*	enh125837	intergenic	87.8499	TMEM150B	647.125	TRUE	1281	90.786	7975.54	0.0417645	enh125837-TMEM150B
chr19	55850000	55855000	5001	*	chr19	55820000	55825000	5001	*	enh125838	promoter	128.586	TMEM150B	647.125	TRUE	1281	64.3978	8280.65	0.0433622	enh125838-TMEM150B
chr19	55865000	55870000	5001	*	chr19	55820000	55825000	5001	*	enh125839	promoter	81.0104	TMEM150B	647.125	TRUE	1281	55.5269	4498.26	0.0235555	enh125839-TMEM150B
chr19	55895000	55900000	5001	*	chr19	55820000	55825000	5001	*	enh125841	promoter	87.2392	TMEM150B	647.125	TRUE	1281	51.3948	4483.64	0.0234789	enh125841-TMEM150B
chr19	55895000	55900000	5001	*	chr19	55820000	55825000	5001	*	enh125842	promoter	120.475	TMEM150B	647.125	TRUE	1281	51.3948	6191.81	0.0324238	enh125842-TMEM150B
chr19	55810000	55815000	5001	*	chr19	55850000	55855000	5001	*	enh125832	genic	84.2437	KMT5C	2029	TRUE	1282	86.7512	7308.24	0.0287464	enh125832-KMT5C
chr19	55830000	55835000	5001	*	chr19	55850000	55855000	5001	*	enh125834	genic	81.3086	KMT5C	2029	TRUE	1282	81.8765	6657.27	0.0261858	enh125834-KMT5C
chr19	55835000	55840000	5001	*	chr19	55850000	55855000	5001	*	enh125835	promoter	81.5196	KMT5C	2029	TRUE	1282	112.507	9171.56	0.0360756	enh125835-KMT5C
chr19	55835000	55840000	5001	*	chr19	55850000	55855000	5001	*	enh125836	intergenic	94.6202	KMT5C	2029	TRUE	1282	112.507	10645.5	0.0418731	enh125836-KMT5C
chr19	55840000	55845000	5001	*	chr19	55850000	55855000	5001	*	enh125837	intergenic	87.8499	KMT5C	2029	TRUE	1282	146.793	12895.7	0.0507244	enh125837-KMT5C
chr19	55850000	55855000	5001	*	chr19	55850000	55855000	5001	*	enh125838	promoter	128.586	KMT5C	2029	TRUE	1282	599.03	77026.8	0.302979	enh125838-KMT5C
chr19	55865000	55870000	5001	*	chr19	55850000	55855000	5001	*	enh125839	promoter	81.0104	KMT5C	2029	TRUE	1282	121.857	9871.71	0.0388296	enh125839-KMT5C
chr19	55895000	55900000	5001	*	chr19	55850000	55855000	5001	*	enh125842	promoter	120.475	KMT5C	2029	TRUE	1282	50.2567	6054.69	0.0238157	enh125842-KMT5C
chr19	55790000	55795000	5001	*	chr19	55860000	55865000	5001	*	enh125830	promoter	99.7765	COX6B2	183.625	TRUE	1283	42.7999	4270.43	0.023109	enh125830-COX6B2
chr19	55810000	55815000	5001	*	chr19	55860000	55865000	5001	*	enh125832	genic	84.2437	COX6B2	183.625	TRUE	1283	73.3259	6177.24	0.0334275	enh125832-COX6B2
chr19	55830000	55835000	5001	*	chr19	55860000	55865000	5001	*	enh125833	genic	60.4067	COX6B2	183.625	TRUE	1283	68.9508	4165.09	0.022539	enh125833-COX6B2
chr19	55830000	55835000	5001	*	chr19	55860000	55865000	5001	*	enh125834	genic	81.3086	COX6B2	183.625	TRUE	1283	68.9508	5606.29	0.0303379	enh125834-COX6B2
chr19	55835000	55840000	5001	*	chr19	55860000	55865000	5001	*	enh125835	promoter	81.5196	COX6B2	183.625	TRUE	1283	63.0172	5137.14	0.0277991	enh125835-COX6B2
chr19	55835000	55840000	5001	*	chr19	55860000	55865000	5001	*	enh125836	intergenic	94.6202	COX6B2	183.625	TRUE	1283	63.0172	5962.7	0.0322666	enh125836-COX6B2
chr19	55840000	55845000	5001	*	chr19	55860000	55865000	5001	*	enh125837	intergenic	87.8499	COX6B2	183.625	TRUE	1283	55.0907	4839.71	0.0261896	enh125837-COX6B2
chr19	55850000	55855000	5001	*	chr19	55860000	55865000	5001	*	enh125838	promoter	128.586	COX6B2	183.625	TRUE	1283	167.281	21510	0.116399	enh125838-COX6B2
chr19	55865000	55870000	5001	*	chr19	55860000	55865000	5001	*	enh125839	promoter	81.0104	COX6B2	183.625	TRUE	1283	324.312	26272.7	0.142172	enh125839-COX6B2
chr19	55880000	55885000	5001	*	chr19	55860000	55865000	5001	*	enh125840	promoter	72.4645	COX6B2	183.625	TRUE	1283	68.5883	4970.21	0.0268958	enh125840-COX6B2
chr19	55895000	55900000	5001	*	chr19	55860000	55865000	5001	*	enh125841	promoter	87.2392	COX6B2	183.625	TRUE	1283	49.9834	4360.51	0.0235965	enh125841-COX6B2
chr19	55895000	55900000	5001	*	chr19	55860000	55865000	5001	*	enh125842	promoter	120.475	COX6B2	183.625	TRUE	1283	49.9834	6021.77	0.0325862	enh125842-COX6B2
chr19	55810000	55815000	5001	*	chr19	55865000	55870000	5001	*	enh125832	genic	84.2437	FAM71E2	85.75	TRUE	1284	58.5768	4934.73	0.0233293	enh125832-FAM71E2
chr19	55835000	55840000	5001	*	chr19	55865000	55870000	5001	*	enh125835	promoter	81.5196	FAM71E2	85.75	TRUE	1284	55.6615	4537.5	0.0214514	enh125835-FAM71E2
chr19	55835000	55840000	5001	*	chr19	55865000	55870000	5001	*	enh125836	intergenic	94.6202	FAM71E2	85.75	TRUE	1284	55.6615	5266.7	0.0248988	enh125836-FAM71E2
chr19	55840000	55845000	5001	*	chr19	55865000	55870000	5001	*	enh125837	intergenic	87.8499	FAM71E2	85.75	TRUE	1284	68.7104	6036.2	0.0285367	enh125837-FAM71E2
chr19	55850000	55855000	5001	*	chr19	55865000	55870000	5001	*	enh125838	promoter	128.586	FAM71E2	85.75	TRUE	1284	121.857	15669.1	0.0740771	enh125838-FAM71E2
chr19	55865000	55870000	5001	*	chr19	55865000	55870000	5001	*	enh125839	promoter	81.0104	FAM71E2	85.75	TRUE	1284	582.405	47180.9	0.223052	enh125839-FAM71E2
chr19	55880000	55885000	5001	*	chr19	55865000	55870000	5001	*	enh125840	promoter	72.4645	FAM71E2	85.75	TRUE	1284	88.1713	6389.29	0.0302059	enh125840-FAM71E2
chr19	55895000	55900000	5001	*	chr19	55865000	55870000	5001	*	enh125841	promoter	87.2392	FAM71E2	85.75	TRUE	1284	57.4006	5007.59	0.0236738	enh125841-FAM71E2
chr19	55895000	55900000	5001	*	chr19	55865000	55870000	5001	*	enh125842	promoter	120.475	FAM71E2	85.75	TRUE	1284	57.4006	6915.36	0.032693	enh125842-FAM71E2
chr19	5570000	5575000	5001	*	chr19	5585000	5590000	5001	*	enh122462	intergenic	62.0493	SAFB2	2158.5	TRUE	1285	95.0033	5894.89	0.0386919	enh122462-SAFB2
chr19	5575000	5580000	5001	*	chr19	5585000	5590000	5001	*	enh122463	intergenic	69.0551	SAFB2	2158.5	TRUE	1285	132.972	9182.39	0.0602699	enh122463-SAFB2
chr19	5585000	5590000	5001	*	chr19	5585000	5590000	5001	*	enh122464	intergenic	70.1896	SAFB2	2158.5	TRUE	1285	716.114	50263.8	0.329913	enh122464-SAFB2
chr19	5620000	5625000	5001	*	chr19	5585000	5590000	5001	*	enh122465	promoter	121.487	SAFB2	2158.5	TRUE	1285	44.6001	5418.32	0.0355639	enh122465-SAFB2
chr19	5625000	5630000	5001	*	chr19	5585000	5590000	5001	*	enh122466	genic	81.9607	SAFB2	2158.5	TRUE	1285	41.6781	3415.97	0.0224212	enh122466-SAFB2
chr19	5625000	5630000	5001	*	chr19	5585000	5590000	5001	*	enh122467	genic	80.5458	SAFB2	2158.5	TRUE	1285	41.6781	3357	0.0220341	enh122467-SAFB2
chr19	55810000	55815000	5001	*	chr19	55875000	55880000	5001	*	enh125832	genic	84.2437	IL11	111	TRUE	1286	56.011	4718.58	0.0250306	enh125832-IL11
chr19	55830000	55835000	5001	*	chr19	55875000	55880000	5001	*	enh125834	genic	81.3086	IL11	111	TRUE	1286	50.9453	4142.29	0.0219736	enh125834-IL11
chr19	55835000	55840000	5001	*	chr19	55875000	55880000	5001	*	enh125835	promoter	81.5196	IL11	111	TRUE	1286	50.4348	4111.42	0.0218099	enh125835-IL11
chr19	55835000	55840000	5001	*	chr19	55875000	55880000	5001	*	enh125836	intergenic	94.6202	IL11	111	TRUE	1286	50.4348	4772.15	0.0253148	enh125836-IL11
chr19	55840000	55845000	5001	*	chr19	55875000	55880000	5001	*	enh125837	intergenic	87.8499	IL11	111	TRUE	1286	67.1876	5902.43	0.0313106	enh125837-IL11
chr19	55850000	55855000	5001	*	chr19	55875000	55880000	5001	*	enh125838	promoter	128.586	IL11	111	TRUE	1286	73.3237	9428.39	0.0500147	enh125838-IL11
chr19	55865000	55870000	5001	*	chr19	55875000	55880000	5001	*	enh125839	promoter	81.0104	IL11	111	TRUE	1286	216.738	17558	0.0931401	enh125839-IL11
chr19	55880000	55885000	5001	*	chr19	55875000	55880000	5001	*	enh125840	promoter	72.4645	IL11	111	TRUE	1286	221.677	16063.7	0.0852131	enh125840-IL11
chr19	55895000	55900000	5001	*	chr19	55875000	55880000	5001	*	enh125841	promoter	87.2392	IL11	111	TRUE	1286	77.9223	6797.88	0.0360607	enh125841-IL11
chr19	55895000	55900000	5001	*	chr19	55875000	55880000	5001	*	enh125842	promoter	120.475	IL11	111	TRUE	1286	77.9223	9387.71	0.049799	enh125842-IL11
chr19	55915000	55920000	5001	*	chr19	55875000	55880000	5001	*	enh125844	promoter	128.152	IL11	111	TRUE	1286	43.8828	5623.68	0.0298319	enh125844-IL11
chr19	55800000	55805000	5001	*	chr19	55885000	55890000	5001	*	enh125831	genic	70.9389	TMEM190	29.875	TRUE	1287	62.1489	4408.77	0.0223766	enh125831-TMEM190
chr19	55810000	55815000	5001	*	chr19	55885000	55890000	5001	*	enh125832	genic	84.2437	TMEM190	29.875	TRUE	1287	59.8867	5045.07	0.0256061	enh125832-TMEM190
chr19	55830000	55835000	5001	*	chr19	55885000	55890000	5001	*	enh125834	genic	81.3086	TMEM190	29.875	TRUE	1287	52.1248	4238.2	0.0215108	enh125834-TMEM190
chr19	55835000	55840000	5001	*	chr19	55885000	55890000	5001	*	enh125835	promoter	81.5196	TMEM190	29.875	TRUE	1287	51.6183	4207.91	0.0213571	enh125835-TMEM190
chr19	55835000	55840000	5001	*	chr19	55885000	55890000	5001	*	enh125836	intergenic	94.6202	TMEM190	29.875	TRUE	1287	51.6183	4884.14	0.0247892	enh125836-TMEM190
chr19	55840000	55845000	5001	*	chr19	55885000	55890000	5001	*	enh125837	intergenic	87.8499	TMEM190	29.875	TRUE	1287	48.0396	4220.28	0.0214198	enh125837-TMEM190
chr19	55850000	55855000	5001	*	chr19	55885000	55890000	5001	*	enh125838	promoter	128.586	TMEM190	29.875	TRUE	1287	68.0808	8754.23	0.0444317	enh125838-TMEM190
chr19	55865000	55870000	5001	*	chr19	55885000	55890000	5001	*	enh125839	promoter	81.0104	TMEM190	29.875	TRUE	1287	108.906	8822.5	0.0447782	enh125839-TMEM190
chr19	55880000	55885000	5001	*	chr19	55885000	55890000	5001	*	enh125840	promoter	72.4645	TMEM190	29.875	TRUE	1287	412.492	29891	0.15171	enh125840-TMEM190
chr19	55895000	55900000	5001	*	chr19	55885000	55890000	5001	*	enh125841	promoter	87.2392	TMEM190	29.875	TRUE	1287	95.9945	8374.49	0.0425044	enh125841-TMEM190
chr19	55895000	55900000	5001	*	chr19	55885000	55890000	5001	*	enh125842	promoter	120.475	TMEM190	29.875	TRUE	1287	95.9945	11565	0.0586976	enh125842-TMEM190
chr19	55905000	55910000	5001	*	chr19	55885000	55890000	5001	*	enh125843	intergenic	79.7738	TMEM190	29.875	TRUE	1287	58.0038	4627.18	0.0234851	enh125843-TMEM190
chr19	55765000	55770000	5001	*	chr19	55890000	55895000	5001	*	enh125827	genic	100.526	TMEM238	471.375	TRUE	1288	41.3595	4157.7	0.0200476	enh125827-TMEM238
chr19	55770000	55775000	5001	*	chr19	55890000	55895000	5001	*	enh125828	promoter	126.035	TMEM238	471.375	TRUE	1288	42.8559	5401.33	0.0260441	enh125828-TMEM238
chr19	55790000	55795000	5001	*	chr19	55890000	55895000	5001	*	enh125830	promoter	99.7765	TMEM238	471.375	TRUE	1288	43.1385	4304.21	0.020754	enh125830-TMEM238
chr19	55800000	55805000	5001	*	chr19	55890000	55895000	5001	*	enh125831	genic	70.9389	TMEM238	471.375	TRUE	1288	58.5886	4156.21	0.0200404	enh125831-TMEM238
chr19	55810000	55815000	5001	*	chr19	55890000	55895000	5001	*	enh125832	genic	84.2437	TMEM238	471.375	TRUE	1288	80.0648	6744.96	0.0325228	enh125832-TMEM238
chr19	55835000	55840000	5001	*	chr19	55890000	55895000	5001	*	enh125836	intergenic	94.6202	TMEM238	471.375	TRUE	1288	46.1002	4362.01	0.0210327	enh125836-TMEM238
chr19	55850000	55855000	5001	*	chr19	55890000	55895000	5001	*	enh125838	promoter	128.586	TMEM238	471.375	TRUE	1288	64.5276	8297.34	0.0400081	enh125838-TMEM238
chr19	55865000	55870000	5001	*	chr19	55890000	55895000	5001	*	enh125839	promoter	81.0104	TMEM238	471.375	TRUE	1288	70.5421	5714.65	0.0275548	enh125839-TMEM238
chr19	55880000	55885000	5001	*	chr19	55890000	55895000	5001	*	enh125840	promoter	72.4645	TMEM238	471.375	TRUE	1288	161.305	11688.9	0.0563616	enh125840-TMEM238
chr19	55895000	55900000	5001	*	chr19	55890000	55895000	5001	*	enh125841	promoter	87.2392	TMEM238	471.375	TRUE	1288	173.527	15138.4	0.0729941	enh125841-TMEM238
chr19	55895000	55900000	5001	*	chr19	55890000	55895000	5001	*	enh125842	promoter	120.475	TMEM238	471.375	TRUE	1288	173.527	20905.7	0.100803	enh125842-TMEM238
chr19	55905000	55910000	5001	*	chr19	55890000	55895000	5001	*	enh125843	intergenic	79.7738	TMEM238	471.375	TRUE	1288	65.6172	5234.53	0.0252398	enh125843-TMEM238
chr19	55915000	55920000	5001	*	chr19	55890000	55895000	5001	*	enh125844	promoter	128.152	TMEM238	471.375	TRUE	1288	50.6853	6495.44	0.0313197	enh125844-TMEM238
chr19	55850000	55855000	5001	*	chr19	55895000	55900000	5001	*	enh125838	promoter	128.586	RPL28	1443.5	TRUE	1289	50.2567	6462.3	0.0212853	enh125838-RPL28
chr19	55895000	55900000	5001	*	chr19	55895000	55900000	5001	*	enh125841	promoter	87.2392	RPL28	1443.5	TRUE	1289	574.387	50109.1	0.165048	enh125841-RPL28
chr19	55895000	55900000	5001	*	chr19	55895000	55900000	5001	*	enh125842	promoter	120.475	RPL28	1443.5	TRUE	1289	574.387	69199.5	0.227927	enh125842-RPL28
chr19	55905000	55910000	5001	*	chr19	55895000	55900000	5001	*	enh125843	intergenic	79.7738	RPL28	1443.5	TRUE	1289	179.846	14347	0.0472558	enh125843-RPL28
chr19	55915000	55920000	5001	*	chr19	55895000	55900000	5001	*	enh125844	promoter	128.152	RPL28	1443.5	TRUE	1289	84.7883	10865.8	0.0357895	enh125844-RPL28
chr19	55895000	55900000	5001	*	chr19	55910000	55915000	5001	*	enh125841	promoter	87.2392	UBE2S	2047.5	TRUE	1290	100.806	8794.28	0.0389399	enh125841-UBE2S
chr19	55895000	55900000	5001	*	chr19	55910000	55915000	5001	*	enh125842	promoter	120.475	UBE2S	2047.5	TRUE	1290	100.806	12144.7	0.0537751	enh125842-UBE2S
chr19	55905000	55910000	5001	*	chr19	55910000	55915000	5001	*	enh125843	intergenic	79.7738	UBE2S	2047.5	TRUE	1290	245.207	19561.1	0.0866138	enh125843-UBE2S
chr19	55915000	55920000	5001	*	chr19	55910000	55915000	5001	*	enh125844	promoter	128.152	UBE2S	2047.5	TRUE	1290	317.782	40724.5	0.180322	enh125844-UBE2S
chr19	55925000	55930000	5001	*	chr19	55910000	55915000	5001	*	enh125845	intergenic	71.3449	UBE2S	2047.5	TRUE	1290	88.4428	6309.95	0.0279396	enh125845-UBE2S
chr19	55725000	55730000	5001	*	chr19	55940000	55945000	5001	*	enh125825	intergenic	106.678	SHISA7	254.25	TRUE	1291	43.9282	4686.19	0.0220194	enh125825-SHISA7
chr19	55915000	55920000	5001	*	chr19	55940000	55945000	5001	*	enh125844	promoter	128.152	SHISA7	254.25	TRUE	1291	47.2507	6055.28	0.0284526	enh125844-SHISA7
chr19	55925000	55930000	5001	*	chr19	55940000	55945000	5001	*	enh125845	intergenic	71.3449	SHISA7	254.25	TRUE	1291	129.252	9221.48	0.0433299	enh125845-SHISA7
chr19	55930000	55935000	5001	*	chr19	55940000	55945000	5001	*	enh125846	intergenic	65.4048	SHISA7	254.25	TRUE	1291	180.754	11822.2	0.0555501	enh125846-SHISA7
chr19	55945000	55950000	5001	*	chr19	55940000	55945000	5001	*	enh125847	genic	64.1909	SHISA7	254.25	TRUE	1291	249.356	16006.4	0.0752109	enh125847-SHISA7
chr19	55950000	55955000	5001	*	chr19	55940000	55945000	5001	*	enh125848	genic	80.3857	SHISA7	254.25	TRUE	1291	163.108	13111.5	0.0616085	enh125848-SHISA7
chr19	55955000	55960000	5001	*	chr19	55940000	55945000	5001	*	enh125849	intergenic	69.9639	SHISA7	254.25	TRUE	1291	102.76	7189.5	0.033782	enh125849-SHISA7
chr19	55970000	55975000	5001	*	chr19	55940000	55945000	5001	*	enh125852	promoter	114.947	SHISA7	254.25	TRUE	1291	50.1812	5768.18	0.0271035	enh125852-SHISA7
chr19	55945000	55950000	5001	*	chr19	55960000	55965000	5001	*	enh125847	genic	64.1909	ISOC2	1139.88	TRUE	1292	104.847	6730.2	0.025271	enh125847-ISOC2
chr19	55950000	55955000	5001	*	chr19	55960000	55965000	5001	*	enh125848	genic	80.3857	ISOC2	1139.88	TRUE	1292	110.312	8867.46	0.0332961	enh125848-ISOC2
chr19	55955000	55960000	5001	*	chr19	55960000	55965000	5001	*	enh125849	intergenic	69.9639	ISOC2	1139.88	TRUE	1292	209.89	14684.7	0.0551391	enh125849-ISOC2
chr19	55960000	55965000	5001	*	chr19	55960000	55965000	5001	*	enh125850	genic	64.3205	ISOC2	1139.88	TRUE	1292	734.259	47227.9	0.177334	enh125850-ISOC2
chr19	55965000	55970000	5001	*	chr19	55960000	55965000	5001	*	enh125851	genic	64.8609	ISOC2	1139.88	TRUE	1292	333.742	21646.8	0.0812807	enh125851-ISOC2
chr19	55970000	55975000	5001	*	chr19	55960000	55965000	5001	*	enh125852	promoter	114.947	ISOC2	1139.88	TRUE	1292	152.471	17526.1	0.065808	enh125852-ISOC2
chr19	55970000	55975000	5001	*	chr19	55985000	55990000	5001	*	enh125852	promoter	114.947	ZNF628	1053	TRUE	1293	82.452	9477.61	0.0375675	enh125852-ZNF628
chr19	55975000	55980000	5001	*	chr19	55985000	55990000	5001	*	enh125853	intergenic	70.3214	ZNF628	1053	TRUE	1293	178.912	12581.4	0.0498703	enh125853-ZNF628
chr19	55985000	55990000	5001	*	chr19	55985000	55990000	5001	*	enh125854	promoter	108.018	ZNF628	1053	TRUE	1293	578.686	62508.5	0.247773	enh125854-ZNF628
chr19	55995000	56000000	5001	*	chr19	55985000	55990000	5001	*	enh125855	promoter	83.4758	ZNF628	1053	TRUE	1293	110.387	9214.65	0.0365252	enh125855-ZNF628
chr19	55995000	56000000	5001	*	chr19	55985000	55990000	5001	*	enh125856	genic	69.1505	ZNF628	1053	TRUE	1293	110.387	7633.32	0.0302571	enh125856-ZNF628
chr19	56005000	56010000	5001	*	chr19	55985000	55990000	5001	*	enh125857	genic	76.2815	ZNF628	1053	TRUE	1293	91.9084	7010.91	0.02779	enh125857-ZNF628
chr19	56015000	56020000	5001	*	chr19	55985000	55990000	5001	*	enh125859	genic	91.0704	ZNF628	1053	TRUE	1293	63.0476	5741.77	0.0227593	enh125859-ZNF628
chr19	55970000	55975000	5001	*	chr19	55995000	56000000	5001	*	enh125852	promoter	114.947	NAT14	340.75	TRUE	1294	62.5655	7191.72	0.0256122	enh125852-NAT14
chr19	55985000	55990000	5001	*	chr19	55995000	56000000	5001	*	enh125854	promoter	108.018	NAT14	340.75	TRUE	1294	110.387	11923.8	0.0424647	enh125854-NAT14
chr19	55995000	56000000	5001	*	chr19	55995000	56000000	5001	*	enh125855	promoter	83.4758	NAT14	340.75	TRUE	1294	673.781	56244.4	0.200306	enh125855-NAT14
chr19	55995000	56000000	5001	*	chr19	55995000	56000000	5001	*	enh125856	genic	69.1505	NAT14	340.75	TRUE	1294	673.781	46592.3	0.165931	enh125856-NAT14
chr19	56005000	56010000	5001	*	chr19	55995000	56000000	5001	*	enh125857	genic	76.2815	NAT14	340.75	TRUE	1294	178.391	13607.9	0.0484624	enh125857-NAT14
chr19	56010000	56015000	5001	*	chr19	55995000	56000000	5001	*	enh125858	genic	58.7474	NAT14	340.75	TRUE	1294	123.924	7280.23	0.0259274	enh125858-NAT14
chr19	56015000	56020000	5001	*	chr19	55995000	56000000	5001	*	enh125859	genic	91.0704	NAT14	340.75	TRUE	1294	72.0903	6565.29	0.0233813	enh125859-NAT14
chr19	55970000	55975000	5001	*	chr19	55995000	56000000	5001	*	enh125852	promoter	114.947	SSC5D	750.875	TRUE	1295	62.5655	7191.72	0.025627	enh125852-SSC5D
chr19	55985000	55990000	5001	*	chr19	55995000	56000000	5001	*	enh125854	promoter	108.018	SSC5D	750.875	TRUE	1295	110.387	11923.8	0.0424893	enh125854-SSC5D
chr19	55995000	56000000	5001	*	chr19	55995000	56000000	5001	*	enh125855	promoter	83.4758	SSC5D	750.875	TRUE	1295	673.781	56244.4	0.200422	enh125855-SSC5D
chr19	55995000	56000000	5001	*	chr19	55995000	56000000	5001	*	enh125856	genic	69.1505	SSC5D	750.875	TRUE	1295	673.781	46592.3	0.166027	enh125856-SSC5D
chr19	56005000	56010000	5001	*	chr19	55995000	56000000	5001	*	enh125857	genic	76.2815	SSC5D	750.875	TRUE	1295	178.391	13607.9	0.0484905	enh125857-SSC5D
chr19	56010000	56015000	5001	*	chr19	55995000	56000000	5001	*	enh125858	genic	58.7474	SSC5D	750.875	TRUE	1295	123.924	7280.23	0.0259424	enh125858-SSC5D
chr19	56015000	56020000	5001	*	chr19	55995000	56000000	5001	*	enh125859	genic	91.0704	SSC5D	750.875	TRUE	1295	72.0903	6565.29	0.0233948	enh125859-SSC5D
chr19	56015000	56020000	5001	*	chr19	56040000	56045000	5001	*	enh125859	genic	91.0704	SBK2	90.25	TRUE	1296	35.292	3214.06	0.0200765	enh125859-SBK2
chr19	56025000	56030000	5001	*	chr19	56040000	56045000	5001	*	enh125860	genic	86.2383	SBK2	90.25	TRUE	1296	83.796	7226.42	0.0451395	enh125860-SBK2
chr19	56030000	56035000	5001	*	chr19	56040000	56045000	5001	*	enh125861	intergenic	60.8341	SBK2	90.25	TRUE	1296	151.479	9215.07	0.0575615	enh125861-SBK2
chr19	56045000	56050000	5001	*	chr19	56040000	56045000	5001	*	enh125862	genic	69.1885	SBK2	90.25	TRUE	1296	273.429	18918.1	0.118171	enh125862-SBK2
chr19	56055000	56060000	5001	*	chr19	56040000	56045000	5001	*	enh125863	intergenic	69.0075	SBK2	90.25	TRUE	1296	99.6388	6875.83	0.0429495	enh125863-SBK2
chr19	56065000	56070000	5001	*	chr19	56040000	56045000	5001	*	enh125864	intergenic	60.5166	SBK2	90.25	TRUE	1296	80.9261	4897.37	0.0305912	enh125864-SBK2
chr19	56070000	56075000	5001	*	chr19	56040000	56045000	5001	*	enh125865	intergenic	56.2924	SBK2	90.25	TRUE	1296	84.5523	4759.65	0.0297309	enh125865-SBK2
chr19	56090000	56095000	5001	*	chr19	56040000	56045000	5001	*	enh125866	promoter	93.0366	SBK2	90.25	TRUE	1296	47.2623	4397.12	0.0274664	enh125866-SBK2
chr19	56110000	56115000	5001	*	chr19	56040000	56045000	5001	*	enh125868	promoter	128.811	SBK2	90.25	TRUE	1296	36.8329	4744.5	0.0296363	enh125868-SBK2
chr19	56115000	56120000	5001	*	chr19	56040000	56045000	5001	*	enh125869	intergenic	118.385	SBK2	90.25	TRUE	1296	32.1316	3803.91	0.0237609	enh125869-SBK2
chr19	56130000	56135000	5001	*	chr19	56040000	56045000	5001	*	enh125871	genic	68.6828	SBK2	90.25	TRUE	1296	56.7789	3899.73	0.0243595	enh125871-SBK2
chr19	56135000	56140000	5001	*	chr19	56040000	56045000	5001	*	enh125872	promoter	92.0862	SBK2	90.25	TRUE	1296	44.257	4075.46	0.0254571	enh125872-SBK2
chr19	56025000	56030000	5001	*	chr19	56050000	56055000	5001	*	enh125860	genic	86.2383	SBK3	58.625	TRUE	1297	66.091	5699.58	0.031165	enh125860-SBK3
chr19	56030000	56035000	5001	*	chr19	56050000	56055000	5001	*	enh125861	intergenic	60.8341	SBK3	58.625	TRUE	1297	93.9862	5717.57	0.0312634	enh125861-SBK3
chr19	56045000	56050000	5001	*	chr19	56050000	56055000	5001	*	enh125862	genic	69.1885	SBK3	58.625	TRUE	1297	316.331	21886.4	0.119674	enh125862-SBK3
chr19	56055000	56060000	5001	*	chr19	56050000	56055000	5001	*	enh125863	intergenic	69.0075	SBK3	58.625	TRUE	1297	277.887	19176.3	0.104855	enh125863-SBK3
chr19	56065000	56070000	5001	*	chr19	56050000	56055000	5001	*	enh125864	intergenic	60.5166	SBK3	58.625	TRUE	1297	141.903	8587.46	0.0469558	enh125864-SBK3
chr19	56070000	56075000	5001	*	chr19	56050000	56055000	5001	*	enh125865	intergenic	56.2924	SBK3	58.625	TRUE	1297	120.151	6763.59	0.036983	enh125865-SBK3
chr19	56090000	56095000	5001	*	chr19	56050000	56055000	5001	*	enh125866	promoter	93.0366	SBK3	58.625	TRUE	1297	64.5026	6001.11	0.0328138	enh125866-SBK3
chr19	56095000	56100000	5001	*	chr19	56050000	56055000	5001	*	enh125867	intergenic	77.3807	SBK3	58.625	TRUE	1297	47.5887	3682.45	0.0201355	enh125867-SBK3
chr19	56110000	56115000	5001	*	chr19	56050000	56055000	5001	*	enh125868	promoter	128.811	SBK3	58.625	TRUE	1297	35.6826	4596.32	0.0251325	enh125868-SBK3
chr19	56115000	56120000	5001	*	chr19	56050000	56055000	5001	*	enh125869	intergenic	118.385	SBK3	58.625	TRUE	1297	47.9603	5677.79	0.0310459	enh125869-SBK3
chr19	56015000	56020000	5001	*	chr19	56085000	56090000	5001	*	enh125859	genic	91.0704	ZNF579	546.5	TRUE	1298	38.8033	3533.83	0.0217969	enh125859-ZNF579
chr19	56025000	56030000	5001	*	chr19	56085000	56090000	5001	*	enh125860	genic	86.2383	ZNF579	546.5	TRUE	1298	45.9468	3962.38	0.0244402	enh125860-ZNF579
chr19	56045000	56050000	5001	*	chr19	56085000	56090000	5001	*	enh125862	genic	69.1885	ZNF579	546.5	TRUE	1298	90.4159	6255.74	0.0385858	enh125862-ZNF579
chr19	56055000	56060000	5001	*	chr19	56085000	56090000	5001	*	enh125863	intergenic	69.0075	ZNF579	546.5	TRUE	1298	57.3844	3959.96	0.0244253	enh125863-ZNF579
chr19	56065000	56070000	5001	*	chr19	56085000	56090000	5001	*	enh125864	intergenic	60.5166	ZNF579	546.5	TRUE	1298	115.812	7008.55	0.0432292	enh125864-ZNF579
chr19	56070000	56075000	5001	*	chr19	56085000	56090000	5001	*	enh125865	intergenic	56.2924	ZNF579	546.5	TRUE	1298	133.424	7510.77	0.0463269	enh125865-ZNF579
chr19	56090000	56095000	5001	*	chr19	56085000	56090000	5001	*	enh125866	promoter	93.0366	ZNF579	546.5	TRUE	1298	204.559	19031.5	0.117387	enh125866-ZNF579
chr19	56095000	56100000	5001	*	chr19	56085000	56090000	5001	*	enh125867	intergenic	77.3807	ZNF579	546.5	TRUE	1298	110.517	8551.92	0.0527488	enh125867-ZNF579
chr19	56110000	56115000	5001	*	chr19	56085000	56090000	5001	*	enh125868	promoter	128.811	ZNF579	546.5	TRUE	1298	42.7227	5503.16	0.0339439	enh125868-ZNF579
chr19	56115000	56120000	5001	*	chr19	56085000	56090000	5001	*	enh125869	intergenic	118.385	ZNF579	546.5	TRUE	1298	36.3379	4301.86	0.0265342	enh125869-ZNF579
chr19	56025000	56030000	5001	*	chr19	56100000	56105000	5001	*	enh125860	genic	86.2383	FIZ1	1256.5	TRUE	1299	62.4441	5385.07	0.0290841	enh125860-FIZ1
chr19	56090000	56095000	5001	*	chr19	56100000	56105000	5001	*	enh125866	promoter	93.0366	FIZ1	1256.5	TRUE	1299	147.971	13766.7	0.0743522	enh125866-FIZ1
chr19	56095000	56100000	5001	*	chr19	56100000	56105000	5001	*	enh125867	intergenic	77.3807	FIZ1	1256.5	TRUE	1299	300.097	23221.7	0.125418	enh125867-FIZ1
chr19	56110000	56115000	5001	*	chr19	56100000	56105000	5001	*	enh125868	promoter	128.811	FIZ1	1256.5	TRUE	1299	97.2544	12527.5	0.0676592	enh125868-FIZ1
chr19	56115000	56120000	5001	*	chr19	56100000	56105000	5001	*	enh125869	intergenic	118.385	FIZ1	1256.5	TRUE	1299	88.07	10426.2	0.0563104	enh125869-FIZ1
chr19	56120000	56125000	5001	*	chr19	56100000	56105000	5001	*	enh125870	intergenic	66.1822	FIZ1	1256.5	TRUE	1299	60.6071	4011.11	0.0216635	enh125870-FIZ1
chr19	56110000	56115000	5001	*	chr19	56110000	56115000	5001	*	enh125868	promoter	128.811	ZNF524	1082.12	TRUE	1300	809.087	104220	0.356692	enh125868-ZNF524
chr19	56115000	56120000	5001	*	chr19	56110000	56115000	5001	*	enh125869	intergenic	118.385	ZNF524	1082.12	TRUE	1300	324.434	38408.1	0.131452	enh125869-ZNF524
chr19	56120000	56125000	5001	*	chr19	56110000	56115000	5001	*	enh125870	intergenic	66.1822	ZNF524	1082.12	TRUE	1300	121.318	8029.09	0.0274796	enh125870-ZNF524
chr19	56130000	56135000	5001	*	chr19	56110000	56115000	5001	*	enh125871	genic	68.6828	ZNF524	1082.12	TRUE	1300	99.3922	6826.54	0.0233638	enh125871-ZNF524
chr19	56135000	56140000	5001	*	chr19	56110000	56115000	5001	*	enh125872	promoter	92.0862	ZNF524	1082.12	TRUE	1300	86.0334	7922.49	0.0271147	enh125872-ZNF524
chr19	56110000	56115000	5001	*	chr19	56120000	56125000	5001	*	enh125868	promoter	128.811	ZNF865	83.875	TRUE	1301	121.318	15627.1	0.0625682	enh125868-ZNF865
chr19	56115000	56120000	5001	*	chr19	56120000	56125000	5001	*	enh125869	intergenic	118.385	ZNF865	83.875	TRUE	1301	280.139	33164.3	0.132784	enh125869-ZNF865
chr19	56120000	56125000	5001	*	chr19	56120000	56125000	5001	*	enh125870	intergenic	66.1822	ZNF865	83.875	TRUE	1301	638.262	42241.6	0.169128	enh125870-ZNF865
chr19	56130000	56135000	5001	*	chr19	56120000	56125000	5001	*	enh125871	genic	68.6828	ZNF865	83.875	TRUE	1301	174.804	12006	0.0480699	enh125871-ZNF865
chr19	56135000	56140000	5001	*	chr19	56120000	56125000	5001	*	enh125872	promoter	92.0862	ZNF865	83.875	TRUE	1301	112.467	10356.6	0.041466	enh125872-ZNF865
chr19	56140000	56145000	5001	*	chr19	56120000	56125000	5001	*	enh125873	intergenic	72.5817	ZNF865	83.875	TRUE	1301	71.0471	5156.72	0.0206466	enh125873-ZNF865
chr19	56145000	56150000	5001	*	chr19	56120000	56125000	5001	*	enh125874	intergenic	96.3315	ZNF865	83.875	TRUE	1301	52.2034	5028.83	0.0201345	enh125874-ZNF865
chr19	56110000	56115000	5001	*	chr19	56130000	56135000	5001	*	enh125868	promoter	128.811	ZNF784	473.25	TRUE	1302	99.3922	12802.8	0.0532656	enh125868-ZNF784
chr19	56115000	56120000	5001	*	chr19	56130000	56135000	5001	*	enh125869	intergenic	118.385	ZNF784	473.25	TRUE	1302	109.946	13016	0.0541523	enh125869-ZNF784
chr19	56120000	56125000	5001	*	chr19	56130000	56135000	5001	*	enh125870	intergenic	66.1822	ZNF784	473.25	TRUE	1302	174.804	11568.9	0.0481319	enh125870-ZNF784
chr19	56130000	56135000	5001	*	chr19	56130000	56135000	5001	*	enh125871	genic	68.6828	ZNF784	473.25	TRUE	1302	591.958	40657.3	0.169153	enh125871-ZNF784
chr19	56135000	56140000	5001	*	chr19	56130000	56135000	5001	*	enh125872	promoter	92.0862	ZNF784	473.25	TRUE	1302	231.89	21353.9	0.0888418	enh125872-ZNF784
chr19	56140000	56145000	5001	*	chr19	56130000	56135000	5001	*	enh125873	intergenic	72.5817	ZNF784	473.25	TRUE	1302	114.795	8331.98	0.0346648	enh125873-ZNF784
chr19	56145000	56150000	5001	*	chr19	56130000	56135000	5001	*	enh125874	intergenic	96.3315	ZNF784	473.25	TRUE	1302	51.3471	4946.35	0.020579	enh125874-ZNF784
chr19	56150000	56155000	5001	*	chr19	56130000	56135000	5001	*	enh125875	promoter	98.3925	ZNF784	473.25	TRUE	1302	66.5285	6545.9	0.0272339	enh125875-ZNF784
chr19	56150000	56155000	5001	*	chr19	56130000	56135000	5001	*	enh125876	promoter	90.1167	ZNF784	473.25	TRUE	1302	66.5285	5995.33	0.0249433	enh125876-ZNF784
chr19	56135000	56140000	5001	*	chr19	56150000	56155000	5001	*	enh125872	promoter	92.0862	ZNF580	237.375	TRUE	1303	74.6942	6878.3	0.0202836	enh125872-ZNF580
chr19	56140000	56145000	5001	*	chr19	56150000	56155000	5001	*	enh125873	intergenic	72.5817	ZNF580	237.375	TRUE	1303	117.522	8529.96	0.0251542	enh125873-ZNF580
chr19	56145000	56150000	5001	*	chr19	56150000	56155000	5001	*	enh125874	intergenic	96.3315	ZNF580	237.375	TRUE	1303	291.885	28117.7	0.082917	enh125874-ZNF580
chr19	56150000	56155000	5001	*	chr19	56150000	56155000	5001	*	enh125875	promoter	98.3925	ZNF580	237.375	TRUE	1303	725.113	71345.7	0.210393	enh125875-ZNF580
chr19	56150000	56155000	5001	*	chr19	56150000	56155000	5001	*	enh125876	promoter	90.1167	ZNF580	237.375	TRUE	1303	725.113	65344.8	0.192697	enh125876-ZNF580
chr19	56155000	56160000	5001	*	chr19	56150000	56155000	5001	*	enh125877	promoter	90.5596	ZNF580	237.375	TRUE	1303	343.16	31076.4	0.091642	enh125877-ZNF580
chr19	56165000	56170000	5001	*	chr19	56150000	56155000	5001	*	enh125878	promoter	143.924	ZNF580	237.375	TRUE	1303	77.2198	11113.8	0.0327738	enh125878-ZNF580
chr19	56135000	56140000	5001	*	chr19	56150000	56155000	5001	*	enh125872	promoter	92.0862	ZNF581	685.75	TRUE	1304	74.6942	6878.3	0.0202888	enh125872-ZNF581
chr19	56140000	56145000	5001	*	chr19	56150000	56155000	5001	*	enh125873	intergenic	72.5817	ZNF581	685.75	TRUE	1304	117.522	8529.96	0.0251606	enh125873-ZNF581
chr19	56145000	56150000	5001	*	chr19	56150000	56155000	5001	*	enh125874	intergenic	96.3315	ZNF581	685.75	TRUE	1304	291.885	28117.7	0.0829382	enh125874-ZNF581
chr19	56150000	56155000	5001	*	chr19	56150000	56155000	5001	*	enh125875	promoter	98.3925	ZNF581	685.75	TRUE	1304	725.113	71345.7	0.210447	enh125875-ZNF581
chr19	56150000	56155000	5001	*	chr19	56150000	56155000	5001	*	enh125876	promoter	90.1167	ZNF581	685.75	TRUE	1304	725.113	65344.8	0.192746	enh125876-ZNF581
chr19	56155000	56160000	5001	*	chr19	56150000	56155000	5001	*	enh125877	promoter	90.5596	ZNF581	685.75	TRUE	1304	343.16	31076.4	0.0916653	enh125877-ZNF581
chr19	56165000	56170000	5001	*	chr19	56150000	56155000	5001	*	enh125878	promoter	143.924	ZNF581	685.75	TRUE	1304	77.2198	11113.8	0.0327821	enh125878-ZNF581
chr19	56145000	56150000	5001	*	chr19	56155000	56160000	5001	*	enh125874	intergenic	96.3315	CCDC106	755	TRUE	1305	137.669	13261.9	0.0459834	enh125874-CCDC106
chr19	56150000	56155000	5001	*	chr19	56155000	56160000	5001	*	enh125875	promoter	98.3925	CCDC106	755	TRUE	1305	343.16	33764.3	0.117072	enh125875-CCDC106
chr19	56150000	56155000	5001	*	chr19	56155000	56160000	5001	*	enh125876	promoter	90.1167	CCDC106	755	TRUE	1305	343.16	30924.4	0.107225	enh125876-CCDC106
chr19	56155000	56160000	5001	*	chr19	56155000	56160000	5001	*	enh125877	promoter	90.5596	CCDC106	755	TRUE	1305	734.223	66490.9	0.230546	enh125877-CCDC106
chr19	56165000	56170000	5001	*	chr19	56155000	56160000	5001	*	enh125878	promoter	143.924	CCDC106	755	TRUE	1305	106.985	15397.7	0.0533889	enh125878-CCDC106
chr19	56185000	56190000	5001	*	chr19	56155000	56160000	5001	*	enh125880	promoter	104.538	CCDC106	755	TRUE	1305	56.8707	5945.17	0.0206139	enh125880-CCDC106
chr19	56185000	56190000	5001	*	chr19	56155000	56160000	5001	*	enh125881	genic	103.894	CCDC106	755	TRUE	1305	56.8707	5908.54	0.0204869	enh125881-CCDC106
chr19	56145000	56150000	5001	*	chr19	56165000	56170000	5001	*	enh125874	intergenic	96.3315	U2AF2	3438.25	TRUE	1306	75.2183	7245.89	0.0326663	enh125874-U2AF2
chr19	56150000	56155000	5001	*	chr19	56165000	56170000	5001	*	enh125875	promoter	98.3925	U2AF2	3438.25	TRUE	1306	77.2198	7597.85	0.034253	enh125875-U2AF2
chr19	56150000	56155000	5001	*	chr19	56165000	56170000	5001	*	enh125876	promoter	90.1167	U2AF2	3438.25	TRUE	1306	77.2198	6958.8	0.031372	enh125876-U2AF2
chr19	56155000	56160000	5001	*	chr19	56165000	56170000	5001	*	enh125877	promoter	90.5596	U2AF2	3438.25	TRUE	1306	106.985	9688.49	0.0436782	enh125877-U2AF2
chr19	56165000	56170000	5001	*	chr19	56165000	56170000	5001	*	enh125878	promoter	143.924	U2AF2	3438.25	TRUE	1306	505.81	72798.3	0.328193	enh125878-U2AF2
chr19	56180000	56185000	5001	*	chr19	56165000	56170000	5001	*	enh125879	genic	68.8432	U2AF2	3438.25	TRUE	1306	132.218	9102.31	0.0410355	enh125879-U2AF2
chr19	56185000	56190000	5001	*	chr19	56165000	56170000	5001	*	enh125880	promoter	104.538	U2AF2	3438.25	TRUE	1306	92.5122	9671.07	0.0435997	enh125880-U2AF2
chr19	56185000	56190000	5001	*	chr19	56165000	56170000	5001	*	enh125881	genic	103.894	U2AF2	3438.25	TRUE	1306	92.5122	9611.48	0.043331	enh125881-U2AF2
chr19	56155000	56160000	5001	*	chr19	56185000	56190000	5001	*	enh125877	promoter	90.5596	EPN1	2001.25	TRUE	1307	56.8707	5150.19	0.0205462	enh125877-EPN1
chr19	56165000	56170000	5001	*	chr19	56185000	56190000	5001	*	enh125878	promoter	143.924	EPN1	2001.25	TRUE	1307	92.5122	13314.8	0.053118	enh125878-EPN1
chr19	56180000	56185000	5001	*	chr19	56185000	56190000	5001	*	enh125879	genic	68.8432	EPN1	2001.25	TRUE	1307	301.521	20757.6	0.0828107	enh125879-EPN1
chr19	56185000	56190000	5001	*	chr19	56185000	56190000	5001	*	enh125880	promoter	104.538	EPN1	2001.25	TRUE	1307	621.187	64937.8	0.259064	enh125880-EPN1
chr19	56185000	56190000	5001	*	chr19	56185000	56190000	5001	*	enh125881	genic	103.894	EPN1	2001.25	TRUE	1307	621.187	64537.7	0.257467	enh125881-EPN1
chr19	56155000	56160000	5001	*	chr19	56215000	56220000	5001	*	enh125877	promoter	90.5596	NLRP9	186.125	TRUE	1308	21.8227	1976.26	0.0263545	enh125877-NLRP9
chr19	56165000	56170000	5001	*	chr19	56215000	56220000	5001	*	enh125878	promoter	143.924	NLRP9	186.125	TRUE	1308	25.4187	3658.36	0.0487863	enh125878-NLRP9
chr19	56180000	56185000	5001	*	chr19	56215000	56220000	5001	*	enh125879	genic	68.8432	NLRP9	186.125	TRUE	1308	51.7206	3560.61	0.0474827	enh125879-NLRP9
chr19	56185000	56190000	5001	*	chr19	56215000	56220000	5001	*	enh125880	promoter	104.538	NLRP9	186.125	TRUE	1308	54.8218	5730.98	0.0764259	enh125880-NLRP9
chr19	56185000	56190000	5001	*	chr19	56215000	56220000	5001	*	enh125881	genic	103.894	NLRP9	186.125	TRUE	1308	54.8218	5695.67	0.0759549	enh125881-NLRP9
chr19	5620000	5625000	5001	*	chr19	5620000	5625000	5001	*	enh122465	promoter	121.487	SAFB	2927.12	TRUE	1309	601.756	73105.5	0.349472	enh122465-SAFB
chr19	5625000	5630000	5001	*	chr19	5620000	5625000	5001	*	enh122466	genic	81.9607	SAFB	2927.12	TRUE	1309	264.726	21697.2	0.103721	enh122466-SAFB
chr19	5625000	5630000	5001	*	chr19	5620000	5625000	5001	*	enh122467	genic	80.5458	SAFB	2927.12	TRUE	1309	264.726	21322.6	0.10193	enh122467-SAFB
chr19	5680000	5685000	5001	*	chr19	5620000	5625000	5001	*	enh122468	promoter	112.118	SAFB	2927.12	TRUE	1309	41.8614	4693.43	0.0224364	enh122468-SAFB
chr19	56165000	56170000	5001	*	chr19	56270000	56275000	5001	*	enh125878	promoter	143.924	RFPL4A	24.125	TRUE	1310	10.7439	1546.31	0.0281872	enh125878-RFPL4A
chr19	56185000	56190000	5001	*	chr19	56270000	56275000	5001	*	enh125880	promoter	104.538	RFPL4A	24.125	TRUE	1310	10.6821	1116.69	0.0203558	enh125880-RFPL4A
chr19	56185000	56190000	5001	*	chr19	56270000	56275000	5001	*	enh125881	genic	103.894	RFPL4A	24.125	TRUE	1310	10.6821	1109.81	0.0202304	enh125881-RFPL4A
chr19	56275000	56280000	5001	*	chr19	56270000	56275000	5001	*	enh125882	intergenic	64.3513	RFPL4A	24.125	TRUE	1310	150.622	9692.73	0.176686	enh125882-RFPL4A
chr19	56320000	56325000	5001	*	chr19	56270000	56275000	5001	*	enh125883	genic	63.8613	RFPL4A	24.125	TRUE	1310	33.1132	2114.65	0.0385473	enh125883-RFPL4A
chr19	56365000	56370000	5001	*	chr19	56270000	56275000	5001	*	enh125884	genic	59.5391	RFPL4A	24.125	TRUE	1310	26.9155	1602.53	0.029212	enh125884-RFPL4A
chr19	56365000	56370000	5001	*	chr19	56270000	56275000	5001	*	enh125885	genic	63.3001	RFPL4A	24.125	TRUE	1310	26.9155	1703.75	0.0310572	enh125885-RFPL4A
chr19	56620000	56625000	5001	*	chr19	56270000	56275000	5001	*	enh125892	genic	90.0704	RFPL4A	24.125	TRUE	1310	12.6714	1141.32	0.0208047	enh125892-RFPL4A
chr19	56185000	56190000	5001	*	chr19	56280000	56285000	5001	*	enh125880	promoter	104.538	RFPL4AL1	12.75	TRUE	1311	12.2905	1284.83	0.0231725	enh125880-RFPL4AL1
chr19	56185000	56190000	5001	*	chr19	56280000	56285000	5001	*	enh125881	genic	103.894	RFPL4AL1	12.75	TRUE	1311	12.2905	1276.91	0.0230297	enh125881-RFPL4AL1
chr19	56275000	56280000	5001	*	chr19	56280000	56285000	5001	*	enh125882	intergenic	64.3513	RFPL4AL1	12.75	TRUE	1311	192.444	12384.1	0.223352	enh125882-RFPL4AL1
chr19	56320000	56325000	5001	*	chr19	56280000	56285000	5001	*	enh125883	genic	63.8613	RFPL4AL1	12.75	TRUE	1311	38.0989	2433.04	0.0438811	enh125883-RFPL4AL1
chr19	56365000	56370000	5001	*	chr19	56280000	56285000	5001	*	enh125884	genic	59.5391	RFPL4AL1	12.75	TRUE	1311	19.1273	1138.83	0.0205393	enh125884-RFPL4AL1
chr19	56365000	56370000	5001	*	chr19	56280000	56285000	5001	*	enh125885	genic	63.3001	RFPL4AL1	12.75	TRUE	1311	19.1273	1210.76	0.0218367	enh125885-RFPL4AL1
chr19	56165000	56170000	5001	*	chr19	56295000	56300000	5001	*	enh125878	promoter	143.924	NLRP11	277.875	TRUE	1312	8.15783	1174.11	0.0247926	enh125878-NLRP11
chr19	56275000	56280000	5001	*	chr19	56295000	56300000	5001	*	enh125882	intergenic	64.3513	NLRP11	277.875	TRUE	1312	73.4078	4723.89	0.09975	enh125882-NLRP11
chr19	56320000	56325000	5001	*	chr19	56295000	56300000	5001	*	enh125883	genic	63.8613	NLRP11	277.875	TRUE	1312	53.638	3425.39	0.0723308	enh125883-NLRP11
chr19	56365000	56370000	5001	*	chr19	56295000	56300000	5001	*	enh125884	genic	59.5391	NLRP11	277.875	TRUE	1312	24.5243	1460.16	0.0308327	enh125884-NLRP11
chr19	56365000	56370000	5001	*	chr19	56295000	56300000	5001	*	enh125885	genic	63.3001	NLRP11	277.875	TRUE	1312	24.5243	1552.39	0.0327804	enh125885-NLRP11
chr19	56165000	56170000	5001	*	chr19	56345000	56350000	5001	*	enh125878	promoter	143.924	NLRP4	229.5	TRUE	1313	9.17989	1321.21	0.0275237	enh125878-NLRP4
chr19	56275000	56280000	5001	*	chr19	56345000	56350000	5001	*	enh125882	intergenic	64.3513	NLRP4	229.5	TRUE	1313	26.9363	1733.39	0.0361103	enh125882-NLRP4
chr19	56320000	56325000	5001	*	chr19	56345000	56350000	5001	*	enh125883	genic	63.8613	NLRP4	229.5	TRUE	1313	51.8702	3312.5	0.0690066	enh125883-NLRP4
chr19	56365000	56370000	5001	*	chr19	56345000	56350000	5001	*	enh125884	genic	59.5391	NLRP4	229.5	TRUE	1313	61.687	3672.79	0.0765124	enh125884-NLRP4
chr19	56365000	56370000	5001	*	chr19	56345000	56350000	5001	*	enh125885	genic	63.3001	NLRP4	229.5	TRUE	1313	61.687	3904.79	0.0813455	enh125885-NLRP4
chr19	56165000	56170000	5001	*	chr19	56405000	56410000	5001	*	enh125878	promoter	143.924	NLRP13	160.625	TRUE	1314	5.90661	850.105	0.0214426	enh125878-NLRP13
chr19	56275000	56280000	5001	*	chr19	56405000	56410000	5001	*	enh125882	intergenic	64.3513	NLRP13	160.625	TRUE	1314	28.886	1858.86	0.0468868	enh125882-NLRP13
chr19	56320000	56325000	5001	*	chr19	56405000	56410000	5001	*	enh125883	genic	63.8613	NLRP13	160.625	TRUE	1314	21.2385	1356.32	0.0342111	enh125883-NLRP13
chr19	56365000	56370000	5001	*	chr19	56405000	56410000	5001	*	enh125884	genic	59.5391	NLRP13	160.625	TRUE	1314	40.0394	2383.91	0.0601306	enh125884-NLRP13
chr19	56365000	56370000	5001	*	chr19	56405000	56410000	5001	*	enh125885	genic	63.3001	NLRP13	160.625	TRUE	1314	40.0394	2534.5	0.0639289	enh125885-NLRP13
chr19	56680000	56685000	5001	*	chr19	56405000	56410000	5001	*	enh125898	intergenic	65.7557	NLRP13	160.625	TRUE	1314	12.6915	834.542	0.0210501	enh125898-NLRP13
chr19	56275000	56280000	5001	*	chr19	56455000	56460000	5001	*	enh125882	intergenic	64.3513	NLRP8	169.375	TRUE	1315	22.7582	1464.52	0.0396275	enh125882-NLRP8
chr19	56320000	56325000	5001	*	chr19	56455000	56460000	5001	*	enh125883	genic	63.8613	NLRP8	169.375	TRUE	1315	17.2111	1099.12	0.0297404	enh125883-NLRP8
chr19	56365000	56370000	5001	*	chr19	56455000	56460000	5001	*	enh125884	genic	59.5391	NLRP8	169.375	TRUE	1315	24.6878	1469.89	0.0397728	enh125884-NLRP8
chr19	56365000	56370000	5001	*	chr19	56455000	56460000	5001	*	enh125885	genic	63.3001	NLRP8	169.375	TRUE	1315	24.6878	1562.74	0.0422852	enh125885-NLRP8
chr19	56570000	56575000	5001	*	chr19	56455000	56460000	5001	*	enh125886	genic	60.8288	NLRP8	169.375	TRUE	1315	13.4005	815.139	0.0220563	enh125886-NLRP8
chr19	56630000	56635000	5001	*	chr19	56455000	56460000	5001	*	enh125894	promoter	131.75	NLRP8	169.375	TRUE	1315	7.72689	1018.02	0.027546	enh125894-NLRP8
chr19	56670000	56675000	5001	*	chr19	56455000	56460000	5001	*	enh125897	intergenic	64.3022	NLRP8	169.375	TRUE	1315	12.5246	805.357	0.0217917	enh125897-NLRP8
chr19	56725000	56730000	5001	*	chr19	56455000	56460000	5001	*	enh125900	intergenic	67.1968	NLRP8	169.375	TRUE	1315	11.3489	762.608	0.0206349	enh125900-NLRP8
chr19	56275000	56280000	5001	*	chr19	56510000	56515000	5001	*	enh125882	intergenic	64.3513	NLRP5	299.625	TRUE	1316	15.2763	983.052	0.0247507	enh125882-NLRP5
chr19	56320000	56325000	5001	*	chr19	56510000	56515000	5001	*	enh125883	genic	63.8613	NLRP5	299.625	TRUE	1316	25.0713	1601.09	0.0403112	enh125883-NLRP5
chr19	56365000	56370000	5001	*	chr19	56510000	56515000	5001	*	enh125884	genic	59.5391	NLRP5	299.625	TRUE	1316	13.8096	822.214	0.0207012	enh125884-NLRP5
chr19	56365000	56370000	5001	*	chr19	56510000	56515000	5001	*	enh125885	genic	63.3001	NLRP5	299.625	TRUE	1316	13.8096	874.151	0.0220088	enh125885-NLRP5
chr19	56570000	56575000	5001	*	chr19	56510000	56515000	5001	*	enh125886	genic	60.8288	NLRP5	299.625	TRUE	1316	21.0822	1282.4	0.0322876	enh125886-NLRP5
chr19	56575000	56580000	5001	*	chr19	56510000	56515000	5001	*	enh125887	promoter	67.306	NLRP5	299.625	TRUE	1316	15.4886	1042.48	0.0262468	enh125887-NLRP5
chr19	56585000	56590000	5001	*	chr19	56510000	56515000	5001	*	enh125888	genic	65.2196	NLRP5	299.625	TRUE	1316	16.8857	1101.28	0.0277274	enh125888-NLRP5
chr19	56590000	56595000	5001	*	chr19	56510000	56515000	5001	*	enh125889	intergenic	60.3838	NLRP5	299.625	TRUE	1316	15.3362	926.059	0.0233158	enh125889-NLRP5
chr19	56590000	56595000	5001	*	chr19	56510000	56515000	5001	*	enh125890	intergenic	64.6666	NLRP5	299.625	TRUE	1316	15.3362	991.742	0.0249695	enh125890-NLRP5
chr19	56650000	56655000	5001	*	chr19	56510000	56515000	5001	*	enh125896	promoter	111.971	NLRP5	299.625	TRUE	1316	8.50912	952.772	0.0239883	enh125896-NLRP5
chr19	56570000	56575000	5001	*	chr19	56575000	56580000	5001	*	enh125886	genic	60.8288	LINC01864	133.375	TRUE	1317	211.7	12877.5	0.110003	enh125886-LINC01864
chr19	56575000	56580000	5001	*	chr19	56575000	56580000	5001	*	enh125887	promoter	67.306	LINC01864	133.375	TRUE	1317	406.344	27349.4	0.233627	enh125887-LINC01864
chr19	56585000	56590000	5001	*	chr19	56575000	56580000	5001	*	enh125888	genic	65.2196	LINC01864	133.375	TRUE	1317	109.262	7126.02	0.0608727	enh125888-LINC01864
chr19	56590000	56595000	5001	*	chr19	56575000	56580000	5001	*	enh125889	intergenic	60.3838	LINC01864	133.375	TRUE	1317	61.7393	3728.05	0.0318462	enh125889-LINC01864
chr19	56590000	56595000	5001	*	chr19	56575000	56580000	5001	*	enh125890	intergenic	64.6666	LINC01864	133.375	TRUE	1317	61.7393	3992.47	0.0341049	enh125890-LINC01864
chr19	56620000	56625000	5001	*	chr19	56575000	56580000	5001	*	enh125892	genic	90.0704	LINC01864	133.375	TRUE	1317	26.2461	2364	0.020194	enh125892-LINC01864
chr19	56630000	56635000	5001	*	chr19	56575000	56580000	5001	*	enh125894	promoter	131.75	LINC01864	133.375	TRUE	1317	21.6801	2856.36	0.0244	enh125894-LINC01864
chr19	56650000	56655000	5001	*	chr19	56575000	56580000	5001	*	enh125896	promoter	111.971	LINC01864	133.375	TRUE	1317	31.1762	3490.82	0.0298197	enh125896-LINC01864
chr19	56680000	56685000	5001	*	chr19	56575000	56580000	5001	*	enh125898	intergenic	65.7557	LINC01864	133.375	TRUE	1317	42.5621	2798.7	0.0239074	enh125898-LINC01864
chr19	56575000	56580000	5001	*	chr19	56595000	56600000	5001	*	enh125887	promoter	67.306	ZNF787	3123.12	TRUE	1318	46.9013	3156.74	0.0248322	enh125887-ZNF787
chr19	56585000	56590000	5001	*	chr19	56595000	56600000	5001	*	enh125888	genic	65.2196	ZNF787	3123.12	TRUE	1318	110.001	7174.22	0.0564354	enh125888-ZNF787
chr19	56590000	56595000	5001	*	chr19	56595000	56600000	5001	*	enh125889	intergenic	60.3838	ZNF787	3123.12	TRUE	1318	226.394	13670.5	0.107538	enh125889-ZNF787
chr19	56590000	56595000	5001	*	chr19	56595000	56600000	5001	*	enh125890	intergenic	64.6666	ZNF787	3123.12	TRUE	1318	226.394	14640.2	0.115165	enh125890-ZNF787
chr19	56615000	56620000	5001	*	chr19	56595000	56600000	5001	*	enh125891	genic	68.174	ZNF787	3123.12	TRUE	1318	78.2871	5337.14	0.0419841	enh125891-ZNF787
chr19	56620000	56625000	5001	*	chr19	56595000	56600000	5001	*	enh125892	genic	90.0704	ZNF787	3123.12	TRUE	1318	64.0591	5769.83	0.0453878	enh125892-ZNF787
chr19	56630000	56635000	5001	*	chr19	56595000	56600000	5001	*	enh125893	genic	83.1367	ZNF787	3123.12	TRUE	1318	44.6983	3716.07	0.0292321	enh125893-ZNF787
chr19	56630000	56635000	5001	*	chr19	56595000	56600000	5001	*	enh125894	promoter	131.75	ZNF787	3123.12	TRUE	1318	44.6983	5889.02	0.0463254	enh125894-ZNF787
chr19	56650000	56655000	5001	*	chr19	56595000	56600000	5001	*	enh125896	promoter	111.971	ZNF787	3123.12	TRUE	1318	45.8968	5139.09	0.0404262	enh125896-ZNF787
chr19	56680000	56685000	5001	*	chr19	56595000	56600000	5001	*	enh125898	intergenic	65.7557	ZNF787	3123.12	TRUE	1318	51.666	3397.34	0.0267248	enh125898-ZNF787
chr19	56830000	56835000	5001	*	chr19	56595000	56600000	5001	*	enh125907	intergenic	87.4987	ZNF787	3123.12	TRUE	1318	32.9882	2886.43	0.0227058	enh125907-ZNF787
chr19	56620000	56625000	5001	*	chr19	56650000	56655000	5001	*	enh125892	genic	90.0704	ZNF444	862	TRUE	1319	72.9965	6574.82	0.0381093	enh125892-ZNF444
chr19	56630000	56635000	5001	*	chr19	56650000	56655000	5001	*	enh125893	genic	83.1367	ZNF444	862	TRUE	1319	92.0484	7652.6	0.0443563	enh125893-ZNF444
chr19	56630000	56635000	5001	*	chr19	56650000	56655000	5001	*	enh125894	promoter	131.75	ZNF444	862	TRUE	1319	92.0484	12127.4	0.0702933	enh125894-ZNF444
chr19	56645000	56650000	5001	*	chr19	56650000	56655000	5001	*	enh125895	intergenic	79.7625	ZNF444	862	TRUE	1319	286.597	22859.7	0.1325	enh125895-ZNF444
chr19	56650000	56655000	5001	*	chr19	56650000	56655000	5001	*	enh125896	promoter	111.971	ZNF444	862	TRUE	1319	489.206	54776.6	0.317499	enh125896-ZNF444
chr19	56670000	56675000	5001	*	chr19	56650000	56655000	5001	*	enh125897	intergenic	64.3022	ZNF444	862	TRUE	1319	62.7969	4037.98	0.0234051	enh125897-ZNF444
chr19	56570000	56575000	5001	*	chr19	56685000	56690000	5001	*	enh125886	genic	60.8288	GALP	61	TRUE	1320	44.2799	2693.49	0.0285656	enh125886-GALP
chr19	56575000	56580000	5001	*	chr19	56685000	56690000	5001	*	enh125887	promoter	67.306	GALP	61	TRUE	1320	52.3778	3525.34	0.0373876	enh125887-GALP
chr19	56585000	56590000	5001	*	chr19	56685000	56690000	5001	*	enh125888	genic	65.2196	GALP	61	TRUE	1320	52.4064	3417.93	0.0362485	enh125888-GALP
chr19	56590000	56595000	5001	*	chr19	56685000	56690000	5001	*	enh125889	intergenic	60.3838	GALP	61	TRUE	1320	41.3279	2495.53	0.0264661	enh125889-GALP
chr19	56590000	56595000	5001	*	chr19	56685000	56690000	5001	*	enh125890	intergenic	64.6666	GALP	61	TRUE	1320	41.3279	2672.53	0.0283433	enh125890-GALP
chr19	56615000	56620000	5001	*	chr19	56685000	56690000	5001	*	enh125891	genic	68.174	GALP	61	TRUE	1320	34.8347	2374.82	0.0251859	enh125891-GALP
chr19	56630000	56635000	5001	*	chr19	56685000	56690000	5001	*	enh125894	promoter	131.75	GALP	61	TRUE	1320	16.5168	2176.1	0.0230784	enh125894-GALP
chr19	56645000	56650000	5001	*	chr19	56685000	56690000	5001	*	enh125895	intergenic	79.7625	GALP	61	TRUE	1320	29.4395	2348.17	0.0249033	enh125895-GALP
chr19	56650000	56655000	5001	*	chr19	56685000	56690000	5001	*	enh125896	promoter	111.971	GALP	61	TRUE	1320	35.407	3964.55	0.0420456	enh125896-GALP
chr19	56670000	56675000	5001	*	chr19	56685000	56690000	5001	*	enh125897	intergenic	64.3022	GALP	61	TRUE	1320	65.592	4217.71	0.0447304	enh125897-GALP
chr19	56680000	56685000	5001	*	chr19	56685000	56690000	5001	*	enh125898	intergenic	65.7557	GALP	61	TRUE	1320	211.767	13924.9	0.147679	enh125898-GALP
chr19	56695000	56700000	5001	*	chr19	56685000	56690000	5001	*	enh125899	genic	55.894	GALP	61	TRUE	1320	129.788	7254.36	0.0769354	enh125899-GALP
chr19	56725000	56730000	5001	*	chr19	56685000	56690000	5001	*	enh125900	intergenic	67.1968	GALP	61	TRUE	1320	33.9627	2282.19	0.0242035	enh125900-GALP
chr19	56850000	56855000	5001	*	chr19	56685000	56690000	5001	*	enh125910	intergenic	94.9121	GALP	61	TRUE	1320	30.0303	2850.24	0.0302279	enh125910-GALP
chr19	56570000	56575000	5001	*	chr19	56700000	56705000	5001	*	enh125886	genic	60.8288	ZSCAN5B	22.625	TRUE	1321	26.3966	1605.67	0.0207569	enh125886-ZSCAN5B
chr19	56575000	56580000	5001	*	chr19	56700000	56705000	5001	*	enh125887	promoter	67.306	ZSCAN5B	22.625	TRUE	1321	30.1669	2030.41	0.0262476	enh125887-ZSCAN5B
chr19	56585000	56590000	5001	*	chr19	56700000	56705000	5001	*	enh125888	genic	65.2196	ZSCAN5B	22.625	TRUE	1321	33.3826	2177.2	0.0281452	enh125888-ZSCAN5B
chr19	56590000	56595000	5001	*	chr19	56700000	56705000	5001	*	enh125889	intergenic	60.3838	ZSCAN5B	22.625	TRUE	1321	28.4477	1717.78	0.0222062	enh125889-ZSCAN5B
chr19	56590000	56595000	5001	*	chr19	56700000	56705000	5001	*	enh125890	intergenic	64.6666	ZSCAN5B	22.625	TRUE	1321	28.4477	1839.62	0.0237812	enh125890-ZSCAN5B
chr19	56615000	56620000	5001	*	chr19	56700000	56705000	5001	*	enh125891	genic	68.174	ZSCAN5B	22.625	TRUE	1321	30.5722	2084.23	0.0269433	enh125891-ZSCAN5B
chr19	56620000	56625000	5001	*	chr19	56700000	56705000	5001	*	enh125892	genic	90.0704	ZSCAN5B	22.625	TRUE	1321	20.181	1817.71	0.0234979	enh125892-ZSCAN5B
chr19	56630000	56635000	5001	*	chr19	56700000	56705000	5001	*	enh125893	genic	83.1367	ZSCAN5B	22.625	TRUE	1321	19.3277	1606.84	0.020772	enh125893-ZSCAN5B
chr19	56630000	56635000	5001	*	chr19	56700000	56705000	5001	*	enh125894	promoter	131.75	ZSCAN5B	22.625	TRUE	1321	19.3277	2546.43	0.0329183	enh125894-ZSCAN5B
chr19	56650000	56655000	5001	*	chr19	56700000	56705000	5001	*	enh125896	promoter	111.971	ZSCAN5B	22.625	TRUE	1321	18.6447	2087.66	0.0269877	enh125896-ZSCAN5B
chr19	56670000	56675000	5001	*	chr19	56700000	56705000	5001	*	enh125897	intergenic	64.3022	ZSCAN5B	22.625	TRUE	1321	32.8948	2115.21	0.0273438	enh125897-ZSCAN5B
chr19	56680000	56685000	5001	*	chr19	56700000	56705000	5001	*	enh125898	intergenic	65.7557	ZSCAN5B	22.625	TRUE	1321	51.716	3400.62	0.0439606	enh125898-ZSCAN5B
chr19	56695000	56700000	5001	*	chr19	56700000	56705000	5001	*	enh125899	genic	55.894	ZSCAN5B	22.625	TRUE	1321	213.469	11931.7	0.154243	enh125899-ZSCAN5B
chr19	56725000	56730000	5001	*	chr19	56700000	56705000	5001	*	enh125900	intergenic	67.1968	ZSCAN5B	22.625	TRUE	1321	54.1944	3641.69	0.047077	enh125900-ZSCAN5B
chr19	56765000	56770000	5001	*	chr19	56700000	56705000	5001	*	enh125901	genic	61.3702	ZSCAN5B	22.625	TRUE	1321	29.544	1813.12	0.0234386	enh125901-ZSCAN5B
chr19	56570000	56575000	5001	*	chr19	56730000	56735000	5001	*	enh125886	genic	60.8288	ZSCAN5A	1893.25	TRUE	1322	25.8116	1570.09	0.0212299	enh125886-ZSCAN5A
chr19	56575000	56580000	5001	*	chr19	56730000	56735000	5001	*	enh125887	promoter	67.306	ZSCAN5A	1893.25	TRUE	1322	27.3913	1843.6	0.0249282	enh125887-ZSCAN5A
chr19	56615000	56620000	5001	*	chr19	56730000	56735000	5001	*	enh125891	genic	68.174	ZSCAN5A	1893.25	TRUE	1322	22.8606	1558.5	0.0210732	enh125891-ZSCAN5A
chr19	56630000	56635000	5001	*	chr19	56730000	56735000	5001	*	enh125894	promoter	131.75	ZSCAN5A	1893.25	TRUE	1322	11.3396	1494	0.0202011	enh125894-ZSCAN5A
chr19	56650000	56655000	5001	*	chr19	56730000	56735000	5001	*	enh125896	promoter	111.971	ZSCAN5A	1893.25	TRUE	1322	19.0997	2138.6	0.0289171	enh125896-ZSCAN5A
chr19	56670000	56675000	5001	*	chr19	56730000	56735000	5001	*	enh125897	intergenic	64.3022	ZSCAN5A	1893.25	TRUE	1322	26.8048	1723.61	0.0233057	enh125897-ZSCAN5A
chr19	56680000	56685000	5001	*	chr19	56730000	56735000	5001	*	enh125898	intergenic	65.7557	ZSCAN5A	1893.25	TRUE	1322	33.9766	2234.16	0.0302091	enh125898-ZSCAN5A
chr19	56695000	56700000	5001	*	chr19	56730000	56735000	5001	*	enh125899	genic	55.894	ZSCAN5A	1893.25	TRUE	1322	38.7775	2167.43	0.0293069	enh125899-ZSCAN5A
chr19	56725000	56730000	5001	*	chr19	56730000	56735000	5001	*	enh125900	intergenic	67.1968	ZSCAN5A	1893.25	TRUE	1322	201.375	13531.7	0.182969	enh125900-ZSCAN5A
chr19	56765000	56770000	5001	*	chr19	56730000	56735000	5001	*	enh125901	genic	61.3702	ZSCAN5A	1893.25	TRUE	1322	33.4507	2052.88	0.0277579	enh125901-ZSCAN5A
chr19	56780000	56785000	5001	*	chr19	56730000	56735000	5001	*	enh125902	genic	89.2012	ZSCAN5A	1893.25	TRUE	1322	20.0874	1791.82	0.024228	enh125902-ZSCAN5A
chr19	56825000	56830000	5001	*	chr19	56730000	56735000	5001	*	enh125906	promoter	118.882	ZSCAN5A	1893.25	TRUE	1322	14.3259	1703.1	0.0230284	enh125906-ZSCAN5A
chr19	56845000	56850000	5001	*	chr19	56730000	56735000	5001	*	enh125909	intergenic	64.2922	ZSCAN5A	1893.25	TRUE	1322	29.4682	1894.58	0.0256175	enh125909-ZSCAN5A
chr19	56850000	56855000	5001	*	chr19	56730000	56735000	5001	*	enh125910	intergenic	94.9121	ZSCAN5A	1893.25	TRUE	1322	18.2549	1732.61	0.0234274	enh125910-ZSCAN5A
chr19	5620000	5625000	5001	*	chr19	5675000	5680000	5001	*	enh122465	promoter	121.487	C19orf70	1022.62	TRUE	1323	37.6216	4570.52	0.030938	enh122465-C19orf70
chr19	5625000	5630000	5001	*	chr19	5675000	5680000	5001	*	enh122466	genic	81.9607	C19orf70	1022.62	TRUE	1323	41.9177	3435.61	0.0232558	enh122466-C19orf70
chr19	5625000	5630000	5001	*	chr19	5675000	5680000	5001	*	enh122467	genic	80.5458	C19orf70	1022.62	TRUE	1323	41.9177	3376.3	0.0228543	enh122467-C19orf70
chr19	5680000	5685000	5001	*	chr19	5675000	5680000	5001	*	enh122468	promoter	112.118	C19orf70	1022.62	TRUE	1323	325.257	36467.2	0.246848	enh122468-C19orf70
chr19	5685000	5690000	5001	*	chr19	5675000	5680000	5001	*	enh122469	genic	105.274	C19orf70	1022.62	TRUE	1323	154.702	16286.1	0.110241	enh122469-C19orf70
chr19	5690000	5695000	5001	*	chr19	5675000	5680000	5001	*	enh122470	promoter	101.216	C19orf70	1022.62	TRUE	1323	87.3546	8841.71	0.0598499	enh122470-C19orf70
chr19	5715000	5720000	5001	*	chr19	5675000	5680000	5001	*	enh122472	genic	88.4101	C19orf70	1022.62	TRUE	1323	39.7479	3514.11	0.0237872	enh122472-C19orf70
chr19	5720000	5725000	5001	*	chr19	5675000	5680000	5001	*	enh122473	promoter	122.586	C19orf70	1022.62	TRUE	1323	29.3364	3596.22	0.024343	enh122473-C19orf70
chr19	5620000	5625000	5001	*	chr19	5680000	5685000	5001	*	enh122465	promoter	121.487	HSD11B1L	1170.5	TRUE	1324	41.8614	5085.61	0.0221058	enh122465-HSD11B1L
chr19	5680000	5685000	5001	*	chr19	5680000	5685000	5001	*	enh122468	promoter	112.118	HSD11B1L	1170.5	TRUE	1324	637.865	71516.4	0.310863	enh122468-HSD11B1L
chr19	5685000	5690000	5001	*	chr19	5680000	5685000	5001	*	enh122469	genic	105.274	HSD11B1L	1170.5	TRUE	1324	401.07	42222.2	0.183529	enh122469-HSD11B1L
chr19	5690000	5695000	5001	*	chr19	5680000	5685000	5001	*	enh122470	promoter	101.216	HSD11B1L	1170.5	TRUE	1324	115.199	11660	0.0506831	enh122470-HSD11B1L
chr19	5720000	5725000	5001	*	chr19	5680000	5685000	5001	*	enh122473	promoter	122.586	HSD11B1L	1170.5	TRUE	1324	49.3955	6055.19	0.0263203	enh122473-HSD11B1L
chr19	56830000	56835000	5001	*	chr19	56875000	56880000	5001	*	enh125907	intergenic	87.4987	ZNF542P	73.5	TRUE	1325	22.7769	1992.95	0.0229438	enh125907-ZNF542P
chr19	56850000	56855000	5001	*	chr19	56875000	56880000	5001	*	enh125910	intergenic	94.9121	ZNF542P	73.5	TRUE	1325	38.7478	3677.63	0.0423387	enh125910-ZNF542P
chr19	56875000	56880000	5001	*	chr19	56875000	56880000	5001	*	enh125911	promoter	60.7074	ZNF542P	73.5	TRUE	1325	506.808	30767	0.354205	enh125911-ZNF542P
chr19	56900000	56905000	5001	*	chr19	56875000	56880000	5001	*	enh125912	promoter	91.7066	ZNF542P	73.5	TRUE	1325	39.96	3664.59	0.0421886	enh125912-ZNF542P
chr19	56915000	56920000	5001	*	chr19	56875000	56880000	5001	*	enh125913	promoter	100.346	ZNF542P	73.5	TRUE	1325	26.1856	2627.64	0.0302506	enh125913-ZNF542P
chr19	56825000	56830000	5001	*	chr19	56890000	56895000	5001	*	enh125906	promoter	118.882	ZNF582	507.5	TRUE	1326	18.7396	2227.81	0.0346155	enh125906-ZNF582
chr19	56830000	56835000	5001	*	chr19	56890000	56895000	5001	*	enh125907	intergenic	87.4987	ZNF582	507.5	TRUE	1326	15.8317	1385.25	0.0215239	enh125907-ZNF582
chr19	56850000	56855000	5001	*	chr19	56890000	56895000	5001	*	enh125910	intergenic	94.9121	ZNF582	507.5	TRUE	1326	32.7751	3110.76	0.0483347	enh125910-ZNF582
chr19	56875000	56880000	5001	*	chr19	56890000	56895000	5001	*	enh125911	promoter	60.7074	ZNF582	507.5	TRUE	1326	67.0156	4068.35	0.0632137	enh125911-ZNF582
chr19	56900000	56905000	5001	*	chr19	56890000	56895000	5001	*	enh125912	promoter	91.7066	ZNF582	507.5	TRUE	1326	93.4872	8573.39	0.133213	enh125912-ZNF582
chr19	56915000	56920000	5001	*	chr19	56890000	56895000	5001	*	enh125913	promoter	100.346	ZNF582	507.5	TRUE	1326	32.6924	3280.57	0.0509732	enh125913-ZNF582
chr19	5680000	5685000	5001	*	chr19	5690000	5695000	5001	*	enh122468	promoter	112.118	RPL36	995.625	TRUE	1327	115.199	12915.9	0.054077	enh122468-RPL36
chr19	5685000	5690000	5001	*	chr19	5690000	5695000	5001	*	enh122469	genic	105.274	RPL36	995.625	TRUE	1327	319.715	33657.7	0.14092	enh122469-RPL36
chr19	5690000	5695000	5001	*	chr19	5690000	5695000	5001	*	enh122470	promoter	101.216	RPL36	995.625	TRUE	1327	894.974	90586	0.37927	enh122470-RPL36
chr19	5705000	5710000	5001	*	chr19	5690000	5695000	5001	*	enh122471	genic	61.613	RPL36	995.625	TRUE	1327	140.308	8644.82	0.0361946	enh122471-RPL36
chr19	5715000	5720000	5001	*	chr19	5690000	5695000	5001	*	enh122472	genic	88.4101	RPL36	995.625	TRUE	1327	90.425	7994.49	0.0334717	enh122472-RPL36
chr19	5720000	5725000	5001	*	chr19	5690000	5695000	5001	*	enh122473	promoter	122.586	RPL36	995.625	TRUE	1327	71.4582	8759.76	0.0366758	enh122473-RPL36
chr19	56825000	56830000	5001	*	chr19	56905000	56910000	5001	*	enh125906	promoter	118.882	ZNF582-AS1	332.25	TRUE	1328	17.8932	2127.18	0.0243961	enh125906-ZNF582-AS1
chr19	56830000	56835000	5001	*	chr19	56905000	56910000	5001	*	enh125907	intergenic	87.4987	ZNF582-AS1	332.25	TRUE	1328	22.6749	1984.02	0.0227542	enh125907-ZNF582-AS1
chr19	56835000	56840000	5001	*	chr19	56905000	56910000	5001	*	enh125908	intergenic	70.1612	ZNF582-AS1	332.25	TRUE	1328	25.7619	1807.49	0.0207296	enh125908-ZNF582-AS1
chr19	56850000	56855000	5001	*	chr19	56905000	56910000	5001	*	enh125910	intergenic	94.9121	ZNF582-AS1	332.25	TRUE	1328	28.1653	2673.23	0.0306585	enh125910-ZNF582-AS1
chr19	56875000	56880000	5001	*	chr19	56905000	56910000	5001	*	enh125911	promoter	60.7074	ZNF582-AS1	332.25	TRUE	1328	41.1356	2497.24	0.0286401	enh125911-ZNF582-AS1
chr19	56900000	56905000	5001	*	chr19	56905000	56910000	5001	*	enh125912	promoter	91.7066	ZNF582-AS1	332.25	TRUE	1328	200.048	18345.8	0.210402	enh125912-ZNF582-AS1
chr19	56915000	56920000	5001	*	chr19	56905000	56910000	5001	*	enh125913	promoter	100.346	ZNF582-AS1	332.25	TRUE	1328	104.497	10485.9	0.12026	enh125913-ZNF582-AS1
chr19	56850000	56855000	5001	*	chr19	56915000	56920000	5001	*	enh125910	intergenic	94.9121	ZNF583	616.375	TRUE	1329	26.296	2495.81	0.0237495	enh125910-ZNF583
chr19	56900000	56905000	5001	*	chr19	56915000	56920000	5001	*	enh125912	promoter	91.7066	ZNF583	616.375	TRUE	1329	60.8818	5583.26	0.0531288	enh125912-ZNF583
chr19	56915000	56920000	5001	*	chr19	56915000	56920000	5001	*	enh125913	promoter	100.346	ZNF583	616.375	TRUE	1329	464.981	46659.2	0.443996	enh125913-ZNF583
chr19	57075000	57080000	5001	*	chr19	56915000	56920000	5001	*	enh125916	promoter	100.443	ZNF583	616.375	TRUE	1329	23.5052	2360.92	0.0224659	enh125916-ZNF583
chr19	5680000	5685000	5001	*	chr19	5690000	5695000	5001	*	enh122468	promoter	112.118	LONP1	2434.75	TRUE	1330	115.199	12915.9	0.054077	enh122468-LONP1
chr19	5685000	5690000	5001	*	chr19	5690000	5695000	5001	*	enh122469	genic	105.274	LONP1	2434.75	TRUE	1330	319.715	33657.7	0.14092	enh122469-LONP1
chr19	5690000	5695000	5001	*	chr19	5690000	5695000	5001	*	enh122470	promoter	101.216	LONP1	2434.75	TRUE	1330	894.974	90586	0.37927	enh122470-LONP1
chr19	5705000	5710000	5001	*	chr19	5690000	5695000	5001	*	enh122471	genic	61.613	LONP1	2434.75	TRUE	1330	140.308	8644.82	0.0361946	enh122471-LONP1
chr19	5715000	5720000	5001	*	chr19	5690000	5695000	5001	*	enh122472	genic	88.4101	LONP1	2434.75	TRUE	1330	90.425	7994.49	0.0334717	enh122472-LONP1
chr19	5720000	5725000	5001	*	chr19	5690000	5695000	5001	*	enh122473	promoter	122.586	LONP1	2434.75	TRUE	1330	71.4582	8759.76	0.0366758	enh122473-LONP1
chr19	56825000	56830000	5001	*	chr19	56950000	56955000	5001	*	enh125906	promoter	118.882	ZNF667	177.5	TRUE	1331	9.54336	1134.54	0.0274161	enh125906-ZNF667
chr19	56850000	56855000	5001	*	chr19	56950000	56955000	5001	*	enh125910	intergenic	94.9121	ZNF667	177.5	TRUE	1331	17.5256	1663.4	0.040196	enh125910-ZNF667
chr19	56875000	56880000	5001	*	chr19	56950000	56955000	5001	*	enh125911	promoter	60.7074	ZNF667	177.5	TRUE	1331	21.9397	1331.9	0.0321855	enh125911-ZNF667
chr19	56900000	56905000	5001	*	chr19	56950000	56955000	5001	*	enh125912	promoter	91.7066	ZNF667	177.5	TRUE	1331	20.404	1871.18	0.0452172	enh125912-ZNF667
chr19	56915000	56920000	5001	*	chr19	56950000	56955000	5001	*	enh125913	promoter	100.346	ZNF667	177.5	TRUE	1331	31.9782	3208.9	0.0775431	enh125913-ZNF667
chr19	57015000	57020000	5001	*	chr19	56950000	56955000	5001	*	enh125914	promoter	80.6432	ZNF667	177.5	TRUE	1331	33.059	2665.99	0.0644236	enh125914-ZNF667
chr19	57050000	57055000	5001	*	chr19	56950000	56955000	5001	*	enh125915	promoter	104.362	ZNF667	177.5	TRUE	1331	14.8129	1545.91	0.0373568	enh125915-ZNF667
chr19	57075000	57080000	5001	*	chr19	56950000	56955000	5001	*	enh125916	promoter	100.443	ZNF667	177.5	TRUE	1331	14.7704	1483.58	0.0358508	enh125916-ZNF667
chr19	57105000	57110000	5001	*	chr19	56950000	56955000	5001	*	enh125917	promoter	90.3716	ZNF667	177.5	TRUE	1331	15.9026	1437.14	0.0347286	enh125917-ZNF667
chr19	56850000	56855000	5001	*	chr19	56985000	56990000	5001	*	enh125910	intergenic	94.9121	ZNF667-AS1	77.375	TRUE	1332	9.45468	897.364	0.0226965	enh125910-ZNF667-AS1
chr19	56875000	56880000	5001	*	chr19	56985000	56990000	5001	*	enh125911	promoter	60.7074	ZNF667-AS1	77.375	TRUE	1332	19.3321	1173.6	0.0296833	enh125911-ZNF667-AS1
chr19	56900000	56905000	5001	*	chr19	56985000	56990000	5001	*	enh125912	promoter	91.7066	ZNF667-AS1	77.375	TRUE	1332	11.7719	1079.56	0.0273048	enh125912-ZNF667-AS1
chr19	56915000	56920000	5001	*	chr19	56985000	56990000	5001	*	enh125913	promoter	100.346	ZNF667-AS1	77.375	TRUE	1332	18.4016	1846.54	0.0467034	enh125913-ZNF667-AS1
chr19	57015000	57020000	5001	*	chr19	56985000	56990000	5001	*	enh125914	promoter	80.6432	ZNF667-AS1	77.375	TRUE	1332	38.4129	3097.74	0.0783496	enh125914-ZNF667-AS1
chr19	57050000	57055000	5001	*	chr19	56985000	56990000	5001	*	enh125915	promoter	104.362	ZNF667-AS1	77.375	TRUE	1332	18.6461	1945.95	0.0492179	enh125915-ZNF667-AS1
chr19	57075000	57080000	5001	*	chr19	56985000	56990000	5001	*	enh125916	promoter	100.443	ZNF667-AS1	77.375	TRUE	1332	12.3952	1245	0.0314891	enh125916-ZNF667-AS1
chr19	57105000	57110000	5001	*	chr19	56985000	56990000	5001	*	enh125917	promoter	90.3716	ZNF667-AS1	77.375	TRUE	1332	15.0134	1356.78	0.0343164	enh125917-ZNF667-AS1
chr19	56900000	56905000	5001	*	chr19	57015000	57020000	5001	*	enh125912	promoter	91.7066	ZNF471	299.125	TRUE	1333	27.1124	2486.39	0.0268761	enh125912-ZNF471
chr19	56915000	56920000	5001	*	chr19	57015000	57020000	5001	*	enh125913	promoter	100.346	ZNF471	299.125	TRUE	1333	21.853	2192.87	0.0237034	enh125913-ZNF471
chr19	57015000	57020000	5001	*	chr19	57015000	57020000	5001	*	enh125914	promoter	80.6432	ZNF471	299.125	TRUE	1333	650.474	52456.3	0.567015	enh125914-ZNF471
chr19	57050000	57055000	5001	*	chr19	57015000	57020000	5001	*	enh125915	promoter	104.362	ZNF471	299.125	TRUE	1333	33.7423	3521.43	0.0380641	enh125915-ZNF471
chr19	57105000	57110000	5001	*	chr19	57015000	57020000	5001	*	enh125917	promoter	90.3716	ZNF471	299.125	TRUE	1333	21.131	1909.64	0.0206419	enh125917-ZNF471
chr19	57015000	57020000	5001	*	chr19	57050000	57055000	5001	*	enh125914	promoter	80.6432	ZFP28	649	TRUE	1334	33.7423	2721.09	0.0251488	enh125914-ZFP28
chr19	57050000	57055000	5001	*	chr19	57050000	57055000	5001	*	enh125915	promoter	104.362	ZFP28	649	TRUE	1334	500.728	52257.1	0.48297	enh125915-ZFP28
chr19	57075000	57080000	5001	*	chr19	57050000	57055000	5001	*	enh125916	promoter	100.443	ZFP28	649	TRUE	1334	56.2548	5650.37	0.0522218	enh125916-ZFP28
chr19	57105000	57110000	5001	*	chr19	57050000	57055000	5001	*	enh125917	promoter	90.3716	ZFP28	649	TRUE	1334	32.9698	2979.53	0.0275374	enh125917-ZFP28
chr19	57050000	57055000	5001	*	chr19	57075000	57080000	5001	*	enh125915	promoter	104.362	ZNF470	601.625	TRUE	1335	56.2548	5870.88	0.0461405	enh125915-ZNF470
chr19	57075000	57080000	5001	*	chr19	57075000	57080000	5001	*	enh125916	promoter	100.443	ZNF470	601.625	TRUE	1335	714.944	71810.7	0.564376	enh125916-ZNF470
chr19	57105000	57110000	5001	*	chr19	57075000	57080000	5001	*	enh125917	promoter	90.3716	ZNF470	601.625	TRUE	1335	40.9116	3697.24	0.0290574	enh125917-ZNF470
chr19	57050000	57055000	5001	*	chr19	57105000	57110000	5001	*	enh125915	promoter	104.362	ZNF71	488.625	TRUE	1336	32.9698	3440.8	0.0367487	enh125915-ZNF71
chr19	57075000	57080000	5001	*	chr19	57105000	57110000	5001	*	enh125916	promoter	100.443	ZNF71	488.625	TRUE	1336	40.9116	4109.26	0.0438881	enh125916-ZNF71
chr19	57105000	57110000	5001	*	chr19	57105000	57110000	5001	*	enh125917	promoter	90.3716	ZNF71	488.625	TRUE	1336	499.663	45155.4	0.482272	enh125917-ZNF71
chr19	56850000	56855000	5001	*	chr19	57150000	57155000	5001	*	enh125910	intergenic	94.9121	SMIM17	61.875	TRUE	1337	7.13988	677.661	0.0220616	enh125910-SMIM17
chr19	56915000	56920000	5001	*	chr19	57150000	57155000	5001	*	enh125913	promoter	100.346	SMIM17	61.875	TRUE	1337	8.33779	836.667	0.0272382	enh125913-SMIM17
chr19	57015000	57020000	5001	*	chr19	57150000	57155000	5001	*	enh125914	promoter	80.6432	SMIM17	61.875	TRUE	1337	17.4049	1403.59	0.0456947	enh125914-SMIM17
chr19	57050000	57055000	5001	*	chr19	57150000	57155000	5001	*	enh125915	promoter	104.362	SMIM17	61.875	TRUE	1337	12.0694	1259.59	0.0410067	enh125915-SMIM17
chr19	57105000	57110000	5001	*	chr19	57150000	57155000	5001	*	enh125917	promoter	90.3716	SMIM17	61.875	TRUE	1337	15.8727	1434.44	0.0466991	enh125917-SMIM17
chr19	57485000	57490000	5001	*	chr19	57150000	57155000	5001	*	enh125918	intergenic	61.4554	SMIM17	61.875	TRUE	1337	12.125	745.147	0.0242587	enh125918-SMIM17
chr19	57740000	57745000	5001	*	chr19	57150000	57155000	5001	*	enh125920	promoter	80.8562	SMIM17	61.875	TRUE	1337	8.65246	699.605	0.022776	enh125920-SMIM17
chr19	56575000	56580000	5001	*	chr19	57170000	57175000	5001	*	enh125887	promoter	67.306	ZNF835	64.25	TRUE	1338	9.3633	630.206	0.0212234	enh125887-ZNF835
chr19	56670000	56675000	5001	*	chr19	57170000	57175000	5001	*	enh125897	intergenic	64.3022	ZNF835	64.25	TRUE	1338	9.92638	638.288	0.0214955	enh125897-ZNF835
chr19	56845000	56850000	5001	*	chr19	57170000	57175000	5001	*	enh125909	intergenic	64.2922	ZNF835	64.25	TRUE	1338	10.0733	647.632	0.0218102	enh125909-ZNF835
chr19	56850000	56855000	5001	*	chr19	57170000	57175000	5001	*	enh125910	intergenic	94.9121	ZNF835	64.25	TRUE	1338	9.54374	905.817	0.0305051	enh125910-ZNF835
chr19	56915000	56920000	5001	*	chr19	57170000	57175000	5001	*	enh125913	promoter	100.346	ZNF835	64.25	TRUE	1338	8.12654	815.469	0.0274625	enh125913-ZNF835
chr19	57050000	57055000	5001	*	chr19	57170000	57175000	5001	*	enh125915	promoter	104.362	ZNF835	64.25	TRUE	1338	17.4774	1823.98	0.0614259	enh125915-ZNF835
chr19	57075000	57080000	5001	*	chr19	57170000	57175000	5001	*	enh125916	promoter	100.443	ZNF835	64.25	TRUE	1338	6.25596	628.364	0.0211613	enh125916-ZNF835
chr19	57105000	57110000	5001	*	chr19	57170000	57175000	5001	*	enh125917	promoter	90.3716	ZNF835	64.25	TRUE	1338	8.84031	798.913	0.0269049	enh125917-ZNF835
chr19	5680000	5685000	5001	*	chr19	5720000	5725000	5001	*	enh122468	promoter	112.118	CATSPERD	1182.5	TRUE	1339	49.3955	5538.14	0.0254134	enh122468-CATSPERD
chr19	5690000	5695000	5001	*	chr19	5720000	5725000	5001	*	enh122470	promoter	101.216	CATSPERD	1182.5	TRUE	1339	71.4582	7232.74	0.0331896	enh122470-CATSPERD
chr19	5705000	5710000	5001	*	chr19	5720000	5725000	5001	*	enh122471	genic	61.613	CATSPERD	1182.5	TRUE	1339	92.2642	5684.68	0.0260859	enh122471-CATSPERD
chr19	5715000	5720000	5001	*	chr19	5720000	5725000	5001	*	enh122472	genic	88.4101	CATSPERD	1182.5	TRUE	1339	273.439	24174.8	0.110933	enh122472-CATSPERD
chr19	5720000	5725000	5001	*	chr19	5720000	5725000	5001	*	enh122473	promoter	122.586	CATSPERD	1182.5	TRUE	1339	613.013	75146.7	0.344833	enh122473-CATSPERD
chr19	5745000	5750000	5001	*	chr19	5720000	5725000	5001	*	enh122474	genic	67.7555	CATSPERD	1182.5	TRUE	1339	73.48	4978.67	0.0228461	enh122474-CATSPERD
chr19	5790000	5795000	5001	*	chr19	5720000	5725000	5001	*	enh122477	promoter	116.036	CATSPERD	1182.5	TRUE	1339	40.2476	4670.18	0.0214305	enh122477-CATSPERD
chr19	530000	535000	5001	*	chr19	570000	575000	5001	*	enh121871	promoter	123.136	BSG	2004.75	TRUE	1340	68.5012	8434.99	0.0238373	enh121871-BSG
chr19	555000	560000	5001	*	chr19	570000	575000	5001	*	enh121873	intergenic	104.926	BSG	2004.75	TRUE	1340	112.654	11820.3	0.0334042	enh121873-BSG
chr19	565000	570000	5001	*	chr19	570000	575000	5001	*	enh121874	intergenic	96.9302	BSG	2004.75	TRUE	1340	424.648	41161.3	0.116322	enh121874-BSG
chr19	565000	570000	5001	*	chr19	570000	575000	5001	*	enh121875	intergenic	91.3049	BSG	2004.75	TRUE	1340	424.648	38772.5	0.109571	enh121875-BSG
chr19	570000	575000	5001	*	chr19	570000	575000	5001	*	enh121876	promoter	127.018	BSG	2004.75	TRUE	1340	622.455	79062.8	0.223432	enh121876-BSG
chr19	580000	585000	5001	*	chr19	570000	575000	5001	*	enh121877	genic	63.7893	BSG	2004.75	TRUE	1340	171.405	10933.8	0.0308989	enh121877-BSG
chr19	580000	585000	5001	*	chr19	570000	575000	5001	*	enh121878	intergenic	69.0552	BSG	2004.75	TRUE	1340	171.405	11836.4	0.0334497	enh121878-BSG
chr19	585000	590000	5001	*	chr19	570000	575000	5001	*	enh121879	intergenic	84.6372	BSG	2004.75	TRUE	1340	146.571	12405.4	0.0350576	enh121879-BSG
chr19	56695000	56700000	5001	*	chr19	57275000	57280000	5001	*	enh125899	genic	55.894	ZIM2-AS1	130.625	TRUE	1341	10.8644	607.255	0.0216183	enh125899-ZIM2-AS1
chr19	56900000	56905000	5001	*	chr19	57275000	57280000	5001	*	enh125912	promoter	91.7066	ZIM2-AS1	130.625	TRUE	1341	10.4034	954.058	0.0339644	enh125912-ZIM2-AS1
chr19	56915000	56920000	5001	*	chr19	57275000	57280000	5001	*	enh125913	promoter	100.346	ZIM2-AS1	130.625	TRUE	1341	6.0202	604.105	0.0215061	enh125913-ZIM2-AS1
chr19	57015000	57020000	5001	*	chr19	57275000	57280000	5001	*	enh125914	promoter	80.6432	ZIM2-AS1	130.625	TRUE	1341	7.18116	579.112	0.0206164	enh125914-ZIM2-AS1
chr19	57050000	57055000	5001	*	chr19	57275000	57280000	5001	*	enh125915	promoter	104.362	ZIM2-AS1	130.625	TRUE	1341	7.9676	831.517	0.029602	enh125915-ZIM2-AS1
chr19	57075000	57080000	5001	*	chr19	57275000	57280000	5001	*	enh125916	promoter	100.443	ZIM2-AS1	130.625	TRUE	1341	7.7241	775.828	0.0276194	enh125916-ZIM2-AS1
chr19	57105000	57110000	5001	*	chr19	57275000	57280000	5001	*	enh125917	promoter	90.3716	ZIM2-AS1	130.625	TRUE	1341	8.4201	760.937	0.0270894	enh125917-ZIM2-AS1
chr19	57485000	57490000	5001	*	chr19	57275000	57280000	5001	*	enh125918	intergenic	61.4554	ZIM2-AS1	130.625	TRUE	1341	10.0054	614.885	0.0218899	enh125918-ZIM2-AS1
chr19	57700000	57705000	5001	*	chr19	57275000	57280000	5001	*	enh125919	promoter	95.3031	ZIM2-AS1	130.625	TRUE	1341	9.56966	912.018	0.0324678	enh125919-ZIM2-AS1
chr19	56850000	56855000	5001	*	chr19	57285000	57290000	5001	*	enh125910	intergenic	94.9121	ZIM2	252	TRUE	1342	6.96084	660.668	0.0253995	enh125910-ZIM2
chr19	56915000	56920000	5001	*	chr19	57285000	57290000	5001	*	enh125913	promoter	100.346	ZIM2	252	TRUE	1342	6.77392	679.739	0.0261327	enh125913-ZIM2
chr19	57015000	57020000	5001	*	chr19	57285000	57290000	5001	*	enh125914	promoter	80.6432	ZIM2	252	TRUE	1342	12.962	1045.3	0.0401868	enh125914-ZIM2
chr19	57105000	57110000	5001	*	chr19	57285000	57290000	5001	*	enh125917	promoter	90.3716	ZIM2	252	TRUE	1342	11.0533	998.908	0.0384031	enh125917-ZIM2
chr19	57485000	57490000	5001	*	chr19	57285000	57290000	5001	*	enh125918	intergenic	61.4554	ZIM2	252	TRUE	1342	16.0076	983.75	0.0378204	enh125918-ZIM2
chr19	57740000	57745000	5001	*	chr19	57285000	57290000	5001	*	enh125920	promoter	80.8562	ZIM2	252	TRUE	1342	7.02957	568.385	0.0218516	enh125920-ZIM2
chr19	57790000	57795000	5001	*	chr19	57285000	57290000	5001	*	enh125922	promoter	114.456	ZIM2	252	TRUE	1342	5.41179	619.412	0.0238134	enh125922-ZIM2
chr19	56900000	56905000	5001	*	chr19	57320000	57325000	5001	*	enh125912	promoter	91.7066	PEG3	126.5	TRUE	1343	7.09533	650.688	0.0251729	enh125912-PEG3
chr19	57015000	57020000	5001	*	chr19	57320000	57325000	5001	*	enh125914	promoter	80.6432	PEG3	126.5	TRUE	1343	9.28523	748.791	0.0289682	enh125914-PEG3
chr19	57105000	57110000	5001	*	chr19	57320000	57325000	5001	*	enh125917	promoter	90.3716	PEG3	126.5	TRUE	1343	9.33187	843.336	0.0326258	enh125917-PEG3
chr19	57485000	57490000	5001	*	chr19	57320000	57325000	5001	*	enh125918	intergenic	61.4554	PEG3	126.5	TRUE	1343	12.4749	766.652	0.0296592	enh125918-PEG3
chr19	56900000	56905000	5001	*	chr19	57320000	57325000	5001	*	enh125912	promoter	91.7066	PEG3-AS1	7.875	TRUE	1344	7.09533	650.688	0.0251729	enh125912-PEG3-AS1
chr19	57015000	57020000	5001	*	chr19	57320000	57325000	5001	*	enh125914	promoter	80.6432	PEG3-AS1	7.875	TRUE	1344	9.28523	748.791	0.0289682	enh125914-PEG3-AS1
chr19	57105000	57110000	5001	*	chr19	57320000	57325000	5001	*	enh125917	promoter	90.3716	PEG3-AS1	7.875	TRUE	1344	9.33187	843.336	0.0326258	enh125917-PEG3-AS1
chr19	57485000	57490000	5001	*	chr19	57320000	57325000	5001	*	enh125918	intergenic	61.4554	PEG3-AS1	7.875	TRUE	1344	12.4749	766.652	0.0296592	enh125918-PEG3-AS1
chr19	53400000	53405000	5001	*	chr19	57350000	57355000	5001	*	enh125626	intergenic	93.7023	MIMT1	29.125	TRUE	1345	4.54409	425.792	0.0210668	enh125626-MIMT1
chr19	56365000	56370000	5001	*	chr19	57350000	57355000	5001	*	enh125884	genic	59.5391	MIMT1	29.125	TRUE	1345	7.54965	449.5	0.0222398	enh125884-MIMT1
chr19	56365000	56370000	5001	*	chr19	57350000	57355000	5001	*	enh125885	genic	63.3001	MIMT1	29.125	TRUE	1345	7.54965	477.893	0.0236446	enh125885-MIMT1
chr19	56585000	56590000	5001	*	chr19	57350000	57355000	5001	*	enh125888	genic	65.2196	MIMT1	29.125	TRUE	1345	6.219	405.601	0.0200678	enh125888-MIMT1
chr19	56680000	56685000	5001	*	chr19	57350000	57355000	5001	*	enh125898	intergenic	65.7557	MIMT1	29.125	TRUE	1345	6.7742	445.442	0.022039	enh125898-MIMT1
chr19	56800000	56805000	5001	*	chr19	57350000	57355000	5001	*	enh125903	genic	60.6489	MIMT1	29.125	TRUE	1345	6.68988	405.734	0.0200744	enh125903-MIMT1
chr19	56850000	56855000	5001	*	chr19	57350000	57355000	5001	*	enh125910	intergenic	94.9121	MIMT1	29.125	TRUE	1345	4.60305	436.885	0.0216157	enh125910-MIMT1
chr19	56900000	56905000	5001	*	chr19	57350000	57355000	5001	*	enh125912	promoter	91.7066	MIMT1	29.125	TRUE	1345	4.68916	430.027	0.0212763	enh125912-MIMT1
chr19	57050000	57055000	5001	*	chr19	57350000	57355000	5001	*	enh125915	promoter	104.362	MIMT1	29.125	TRUE	1345	3.89055	406.026	0.0200889	enh125915-MIMT1
chr19	57485000	57490000	5001	*	chr19	57350000	57355000	5001	*	enh125918	intergenic	61.4554	MIMT1	29.125	TRUE	1345	14.6568	900.737	0.0445656	enh125918-MIMT1
chr19	57700000	57705000	5001	*	chr19	57350000	57355000	5001	*	enh125919	promoter	95.3031	MIMT1	29.125	TRUE	1345	6.79683	647.759	0.032049	enh125919-MIMT1
chr19	57740000	57745000	5001	*	chr19	57350000	57355000	5001	*	enh125920	promoter	80.8562	MIMT1	29.125	TRUE	1345	5.22956	422.843	0.0209209	enh125920-MIMT1
chr19	57830000	57835000	5001	*	chr19	57350000	57355000	5001	*	enh125925	promoter	101.824	MIMT1	29.125	TRUE	1345	5.56952	567.109	0.0280587	enh125925-MIMT1
chr19	57870000	57875000	5001	*	chr19	57350000	57355000	5001	*	enh125927	promoter	108.684	MIMT1	29.125	TRUE	1345	4.78564	520.124	0.025734	enh125927-MIMT1
chr19	57700000	57705000	5001	*	chr19	57630000	57635000	5001	*	enh125919	promoter	95.3031	USP29	58.625	TRUE	1346	24.5676	2341.37	0.0597228	enh125919-USP29
chr19	57740000	57745000	5001	*	chr19	57630000	57635000	5001	*	enh125920	promoter	80.8562	USP29	58.625	TRUE	1346	13.7473	1111.56	0.0283533	enh125920-USP29
chr19	57750000	57755000	5001	*	chr19	57630000	57635000	5001	*	enh125921	promoter	96.2631	USP29	58.625	TRUE	1346	9.00814	867.151	0.022119	enh125921-USP29
chr19	57830000	57835000	5001	*	chr19	57630000	57635000	5001	*	enh125925	promoter	101.824	USP29	58.625	TRUE	1346	9.76068	993.868	0.0253513	enh125925-USP29
chr19	57860000	57865000	5001	*	chr19	57630000	57635000	5001	*	enh125926	promoter	90.7865	USP29	58.625	TRUE	1346	11.9258	1082.7	0.0276172	enh125926-USP29
chr19	57900000	57905000	5001	*	chr19	57630000	57635000	5001	*	enh125928	promoter	107.424	USP29	58.625	TRUE	1346	12.675	1361.6	0.0347314	enh125928-USP29
chr19	57945000	57950000	5001	*	chr19	57630000	57635000	5001	*	enh125930	promoter	95.3813	USP29	58.625	TRUE	1346	8.56673	817.106	0.0208425	enh125930-USP29
chr19	57485000	57490000	5001	*	chr19	57645000	57650000	5001	*	enh125918	intergenic	61.4554	ZIM3	61.375	TRUE	1347	20.0533	1232.38	0.0327207	enh125918-ZIM3
chr19	57700000	57705000	5001	*	chr19	57645000	57650000	5001	*	enh125919	promoter	95.3031	ZIM3	61.375	TRUE	1347	21.5576	2054.51	0.0545489	enh125919-ZIM3
chr19	57740000	57745000	5001	*	chr19	57645000	57650000	5001	*	enh125920	promoter	80.8562	ZIM3	61.375	TRUE	1347	16.9119	1367.43	0.0363065	enh125920-ZIM3
chr19	57750000	57755000	5001	*	chr19	57645000	57650000	5001	*	enh125921	promoter	96.2631	ZIM3	61.375	TRUE	1347	11.508	1107.79	0.0294129	enh125921-ZIM3
chr19	57790000	57795000	5001	*	chr19	57645000	57650000	5001	*	enh125922	promoter	114.456	ZIM3	61.375	TRUE	1347	6.86759	786.038	0.02087	enh125922-ZIM3
chr19	57810000	57815000	5001	*	chr19	57645000	57650000	5001	*	enh125924	intergenic	66.2782	ZIM3	61.375	TRUE	1347	14.0353	930.234	0.0246985	enh125924-ZIM3
chr19	57870000	57875000	5001	*	chr19	57645000	57650000	5001	*	enh125927	promoter	108.684	ZIM3	61.375	TRUE	1347	7.14292	776.322	0.020612	enh125927-ZIM3
chr19	57900000	57905000	5001	*	chr19	57645000	57650000	5001	*	enh125928	promoter	107.424	ZIM3	61.375	TRUE	1347	11.9944	1288.49	0.0342106	enh125928-ZIM3
chr19	57050000	57055000	5001	*	chr19	57660000	57665000	5001	*	enh125915	promoter	104.362	DUXA	79.5	TRUE	1348	8.75666	913.865	0.0250717	enh125915-DUXA
chr19	57075000	57080000	5001	*	chr19	57660000	57665000	5001	*	enh125916	promoter	100.443	DUXA	79.5	TRUE	1348	11.8847	1193.72	0.0327495	enh125916-DUXA
chr19	57485000	57490000	5001	*	chr19	57660000	57665000	5001	*	enh125918	intergenic	61.4554	DUXA	79.5	TRUE	1348	12.3708	760.251	0.0208573	enh125918-DUXA
chr19	57700000	57705000	5001	*	chr19	57660000	57665000	5001	*	enh125919	promoter	95.3031	DUXA	79.5	TRUE	1348	28.6837	2733.65	0.074997	enh125919-DUXA
chr19	57740000	57745000	5001	*	chr19	57660000	57665000	5001	*	enh125920	promoter	80.8562	DUXA	79.5	TRUE	1348	16.6748	1348.26	0.0369892	enh125920-DUXA
chr19	57750000	57755000	5001	*	chr19	57660000	57665000	5001	*	enh125921	promoter	96.2631	DUXA	79.5	TRUE	1348	12.5332	1206.49	0.0330997	enh125921-DUXA
chr19	57790000	57795000	5001	*	chr19	57660000	57665000	5001	*	enh125922	promoter	114.456	DUXA	79.5	TRUE	1348	7.76709	888.991	0.0243893	enh125922-DUXA
chr19	57900000	57905000	5001	*	chr19	57660000	57665000	5001	*	enh125928	promoter	107.424	DUXA	79.5	TRUE	1348	8.13925	874.353	0.0239877	enh125928-DUXA
chr19	58010000	58015000	5001	*	chr19	57660000	57665000	5001	*	enh125934	promoter	96.2448	DUXA	79.5	TRUE	1348	7.66682	737.892	0.0202439	enh125934-DUXA
chr19	57700000	57705000	5001	*	chr19	57700000	57705000	5001	*	enh125919	promoter	95.3031	ZNF264	898.375	TRUE	1349	496.324	47301.2	0.501393	enh125919-ZNF264
chr19	57740000	57745000	5001	*	chr19	57700000	57705000	5001	*	enh125920	promoter	80.8562	ZNF264	898.375	TRUE	1349	35.7151	2887.79	0.0306106	enh125920-ZNF264
chr19	57750000	57755000	5001	*	chr19	57700000	57705000	5001	*	enh125921	promoter	96.2631	ZNF264	898.375	TRUE	1349	21.6026	2079.54	0.0220431	enh125921-ZNF264
chr19	57790000	57795000	5001	*	chr19	57700000	57705000	5001	*	enh125922	promoter	114.456	ZNF264	898.375	TRUE	1349	19.3376	2213.31	0.0234611	enh125922-ZNF264
chr19	57700000	57705000	5001	*	chr19	57740000	57745000	5001	*	enh125919	promoter	95.3031	AURKC	142.75	TRUE	1350	35.7151	3403.76	0.0315611	enh125919-AURKC
chr19	57740000	57745000	5001	*	chr19	57740000	57745000	5001	*	enh125920	promoter	80.8562	AURKC	142.75	TRUE	1350	521.409	42159.1	0.390917	enh125920-AURKC
chr19	57750000	57755000	5001	*	chr19	57740000	57745000	5001	*	enh125921	promoter	96.2631	AURKC	142.75	TRUE	1350	108.039	10400.1	0.0964342	enh125921-AURKC
chr19	57790000	57795000	5001	*	chr19	57740000	57745000	5001	*	enh125922	promoter	114.456	AURKC	142.75	TRUE	1350	29.7572	3405.89	0.0315808	enh125922-AURKC
chr19	57740000	57745000	5001	*	chr19	57750000	57755000	5001	*	enh125920	promoter	80.8562	ZNF805	711.75	TRUE	1351	108.039	8735.59	0.080624	enh125920-ZNF805
chr19	57750000	57755000	5001	*	chr19	57750000	57755000	5001	*	enh125921	promoter	96.2631	ZNF805	711.75	TRUE	1351	464.698	44733.2	0.41286	enh125921-ZNF805
chr19	57790000	57795000	5001	*	chr19	57750000	57755000	5001	*	enh125922	promoter	114.456	ZNF805	711.75	TRUE	1351	47.9345	5486.41	0.0506361	enh125922-ZNF805
chr19	57795000	57800000	5001	*	chr19	57750000	57755000	5001	*	enh125923	genic	60.0398	ZNF805	711.75	TRUE	1351	37.0666	2225.47	0.0205397	enh125923-ZNF805
chr19	57830000	57835000	5001	*	chr19	57750000	57755000	5001	*	enh125925	promoter	101.824	ZNF805	711.75	TRUE	1351	23.6024	2403.29	0.0221808	enh125925-ZNF805
chr19	56630000	56635000	5001	*	chr19	57775000	57780000	5001	*	enh125894	promoter	131.75	LOC105372476	1095.5	TRUE	1352	11.526	1518.56	0.0220426	enh125894-LOC105372476
chr19	57700000	57705000	5001	*	chr19	57775000	57780000	5001	*	enh125919	promoter	95.3031	LOC105372476	1095.5	TRUE	1352	21.2739	2027.46	0.0294296	enh125919-LOC105372476
chr19	57740000	57745000	5001	*	chr19	57775000	57780000	5001	*	enh125920	promoter	80.8562	LOC105372476	1095.5	TRUE	1352	34.7207	2807.39	0.0407506	enh125920-LOC105372476
chr19	57750000	57755000	5001	*	chr19	57775000	57780000	5001	*	enh125921	promoter	96.2631	LOC105372476	1095.5	TRUE	1352	48.7527	4693.08	0.0681224	enh125921-LOC105372476
chr19	57790000	57795000	5001	*	chr19	57775000	57780000	5001	*	enh125922	promoter	114.456	LOC105372476	1095.5	TRUE	1352	68.08	7792.17	0.113107	enh125922-LOC105372476
chr19	57795000	57800000	5001	*	chr19	57775000	57780000	5001	*	enh125923	genic	60.0398	LOC105372476	1095.5	TRUE	1352	46.7895	2809.23	0.0407773	enh125923-LOC105372476
chr19	57810000	57815000	5001	*	chr19	57775000	57780000	5001	*	enh125924	intergenic	66.2782	LOC105372476	1095.5	TRUE	1352	22.4757	1489.65	0.0216229	enh125924-LOC105372476
chr19	57830000	57835000	5001	*	chr19	57775000	57780000	5001	*	enh125925	promoter	101.824	LOC105372476	1095.5	TRUE	1352	29.5823	3012.18	0.0437232	enh125925-LOC105372476
chr19	57860000	57865000	5001	*	chr19	57775000	57780000	5001	*	enh125926	promoter	90.7865	LOC105372476	1095.5	TRUE	1352	23.4703	2130.79	0.0309294	enh125926-LOC105372476
chr19	57870000	57875000	5001	*	chr19	57775000	57780000	5001	*	enh125927	promoter	108.684	LOC105372476	1095.5	TRUE	1352	20.8797	2269.29	0.0329398	enh125927-LOC105372476
chr19	57750000	57755000	5001	*	chr19	57790000	57795000	5001	*	enh125921	promoter	96.2631	ZNF460	1114.88	TRUE	1353	47.9345	4614.33	0.0320051	enh125921-ZNF460
chr19	57790000	57795000	5001	*	chr19	57790000	57795000	5001	*	enh125922	promoter	114.456	ZNF460	1114.88	TRUE	1353	521.449	59683.1	0.413963	enh125922-ZNF460
chr19	57795000	57800000	5001	*	chr19	57790000	57795000	5001	*	enh125923	genic	60.0398	ZNF460	1114.88	TRUE	1353	214.842	12899	0.0894679	enh125923-ZNF460
chr19	57810000	57815000	5001	*	chr19	57790000	57795000	5001	*	enh125924	intergenic	66.2782	ZNF460	1114.88	TRUE	1353	69.5594	4610.27	0.0319769	enh125924-ZNF460
chr19	57830000	57835000	5001	*	chr19	57790000	57795000	5001	*	enh125925	promoter	101.824	ZNF460	1114.88	TRUE	1353	37.8538	3854.42	0.0267343	enh125925-ZNF460
chr19	57860000	57865000	5001	*	chr19	57790000	57795000	5001	*	enh125926	promoter	90.7865	ZNF460	1114.88	TRUE	1353	32.8546	2982.75	0.0206884	enh125926-ZNF460
chr19	57870000	57875000	5001	*	chr19	57790000	57795000	5001	*	enh125927	promoter	108.684	ZNF460	1114.88	TRUE	1353	27.9876	3041.81	0.021098	enh125927-ZNF460
chr19	5720000	5725000	5001	*	chr19	5780000	5785000	5001	*	enh122473	promoter	122.586	PRR22	50.625	TRUE	1354	33.2254	4072.96	0.0218492	enh122473-PRR22
chr19	5770000	5775000	5001	*	chr19	5780000	5785000	5001	*	enh122475	genic	68.8707	PRR22	50.625	TRUE	1354	185.699	12789.2	0.068607	enh122475-PRR22
chr19	5780000	5785000	5001	*	chr19	5780000	5785000	5001	*	enh122476	genic	61.4431	PRR22	50.625	TRUE	1354	754.657	46368.5	0.248742	enh122476-PRR22
chr19	5790000	5795000	5001	*	chr19	5780000	5785000	5001	*	enh122477	promoter	116.036	PRR22	50.625	TRUE	1354	128.916	14958.9	0.0802463	enh122477-PRR22
chr19	5800000	5805000	5001	*	chr19	5780000	5785000	5001	*	enh122478	intergenic	86.7889	PRR22	50.625	TRUE	1354	79.0397	6859.77	0.0367989	enh122478-PRR22
chr19	5825000	5830000	5001	*	chr19	5780000	5785000	5001	*	enh122481	genic	115.11	PRR22	50.625	TRUE	1354	44.0647	5072.27	0.02721	enh122481-PRR22
chr19	57790000	57795000	5001	*	chr19	57830000	57835000	5001	*	enh125922	promoter	114.456	ZNF543	759	TRUE	1355	37.8538	4332.61	0.0339003	enh125922-ZNF543
chr19	57795000	57800000	5001	*	chr19	57830000	57835000	5001	*	enh125923	genic	60.0398	ZNF543	759	TRUE	1355	46.1876	2773.09	0.0216979	enh125923-ZNF543
chr19	57810000	57815000	5001	*	chr19	57830000	57835000	5001	*	enh125924	intergenic	66.2782	ZNF543	759	TRUE	1355	60.4503	4006.53	0.0313489	enh125924-ZNF543
chr19	57830000	57835000	5001	*	chr19	57830000	57835000	5001	*	enh125925	promoter	101.824	ZNF543	759	TRUE	1355	522.139	53166.1	0.415996	enh125925-ZNF543
chr19	57860000	57865000	5001	*	chr19	57830000	57835000	5001	*	enh125926	promoter	90.7865	ZNF543	759	TRUE	1355	58.7067	5329.77	0.0417026	enh125926-ZNF543
chr19	57870000	57875000	5001	*	chr19	57830000	57835000	5001	*	enh125927	promoter	108.684	ZNF543	759	TRUE	1355	40.2871	4378.56	0.0342599	enh125927-ZNF543
chr19	5685000	5690000	5001	*	chr19	5785000	5790000	5001	*	enh122469	genic	105.274	DUS3L	1389.38	TRUE	1356	35.2129	3707	0.0213352	enh122469-DUS3L
chr19	5720000	5725000	5001	*	chr19	5785000	5790000	5001	*	enh122473	promoter	122.586	DUS3L	1389.38	TRUE	1356	41.4427	5080.29	0.029239	enh122473-DUS3L
chr19	5770000	5775000	5001	*	chr19	5785000	5790000	5001	*	enh122475	genic	68.8707	DUS3L	1389.38	TRUE	1356	131.284	9041.59	0.0520378	enh122475-DUS3L
chr19	5780000	5785000	5001	*	chr19	5785000	5790000	5001	*	enh122476	genic	61.4431	DUS3L	1389.38	TRUE	1356	334.453	20549.8	0.118272	enh122476-DUS3L
chr19	5790000	5795000	5001	*	chr19	5785000	5790000	5001	*	enh122477	promoter	116.036	DUS3L	1389.38	TRUE	1356	243.679	28275.6	0.162737	enh122477-DUS3L
chr19	5800000	5805000	5001	*	chr19	5785000	5790000	5001	*	enh122478	intergenic	86.7889	DUS3L	1389.38	TRUE	1356	86.4156	7499.92	0.0431649	enh122478-DUS3L
chr19	5805000	5810000	5001	*	chr19	5785000	5790000	5001	*	enh122479	intergenic	76.8497	DUS3L	1389.38	TRUE	1356	48.9507	3761.85	0.0216509	enh122479-DUS3L
chr19	5900000	5905000	5001	*	chr19	5785000	5790000	5001	*	enh122487	promoter	128.904	DUS3L	1389.38	TRUE	1356	28.1069	3623.08	0.0208522	enh122487-DUS3L
chr19	57790000	57795000	5001	*	chr19	57860000	57865000	5001	*	enh125922	promoter	114.456	ZNF304	422.125	TRUE	1357	32.8546	3760.41	0.0295585	enh125922-ZNF304
chr19	57830000	57835000	5001	*	chr19	57860000	57865000	5001	*	enh125925	promoter	101.824	ZNF304	422.125	TRUE	1357	58.7067	5977.73	0.0469875	enh125925-ZNF304
chr19	57860000	57865000	5001	*	chr19	57860000	57865000	5001	*	enh125926	promoter	90.7865	ZNF304	422.125	TRUE	1357	544.384	49422.7	0.388484	enh125926-ZNF304
chr19	57870000	57875000	5001	*	chr19	57860000	57865000	5001	*	enh125927	promoter	108.684	ZNF304	422.125	TRUE	1357	126.924	13794.6	0.108432	enh125927-ZNF304
chr19	57900000	57905000	5001	*	chr19	57860000	57865000	5001	*	enh125928	promoter	107.424	ZNF304	422.125	TRUE	1357	37.7077	4050.73	0.0318405	enh125928-ZNF304
chr19	57790000	57795000	5001	*	chr19	57870000	57875000	5001	*	enh125922	promoter	114.456	ZNF547	922.25	TRUE	1358	27.9876	3203.35	0.0239291	enh125922-ZNF547
chr19	57830000	57835000	5001	*	chr19	57870000	57875000	5001	*	enh125925	promoter	101.824	ZNF547	922.25	TRUE	1358	40.2871	4102.18	0.0306433	enh125925-ZNF547
chr19	57860000	57865000	5001	*	chr19	57870000	57875000	5001	*	enh125926	promoter	90.7865	ZNF547	922.25	TRUE	1358	126.924	11523	0.0860766	enh125926-ZNF547
chr19	57870000	57875000	5001	*	chr19	57870000	57875000	5001	*	enh125927	promoter	108.684	ZNF547	922.25	TRUE	1358	494.077	53698.4	0.401127	enh125927-ZNF547
chr19	57900000	57905000	5001	*	chr19	57870000	57875000	5001	*	enh125928	promoter	107.424	ZNF547	922.25	TRUE	1358	37.2553	4002.12	0.0298959	enh125928-ZNF547
chr19	57790000	57795000	5001	*	chr19	57870000	57875000	5001	*	enh125922	promoter	114.456	TRAPPC2B	821.25	TRUE	1359	27.9876	3203.35	0.0239291	enh125922-TRAPPC2B
chr19	57830000	57835000	5001	*	chr19	57870000	57875000	5001	*	enh125925	promoter	101.824	TRAPPC2B	821.25	TRUE	1359	40.2871	4102.18	0.0306433	enh125925-TRAPPC2B
chr19	57860000	57865000	5001	*	chr19	57870000	57875000	5001	*	enh125926	promoter	90.7865	TRAPPC2B	821.25	TRUE	1359	126.924	11523	0.0860766	enh125926-TRAPPC2B
chr19	57870000	57875000	5001	*	chr19	57870000	57875000	5001	*	enh125927	promoter	108.684	TRAPPC2B	821.25	TRUE	1359	494.077	53698.4	0.401127	enh125927-TRAPPC2B
chr19	57900000	57905000	5001	*	chr19	57870000	57875000	5001	*	enh125928	promoter	107.424	TRAPPC2B	821.25	TRUE	1359	37.2553	4002.12	0.0298959	enh125928-TRAPPC2B
chr19	57860000	57865000	5001	*	chr19	57900000	57905000	5001	*	enh125926	promoter	90.7865	ZNF548	912.25	TRUE	1360	37.7077	3423.36	0.0261802	enh125926-ZNF548
chr19	57870000	57875000	5001	*	chr19	57900000	57905000	5001	*	enh125927	promoter	108.684	ZNF548	912.25	TRUE	1360	37.2553	4049.06	0.0309653	enh125927-ZNF548
chr19	57900000	57905000	5001	*	chr19	57900000	57905000	5001	*	enh125928	promoter	107.424	ZNF548	912.25	TRUE	1360	503.934	54134.8	0.413998	enh125928-ZNF548
chr19	57920000	57925000	5001	*	chr19	57900000	57905000	5001	*	enh125929	promoter	97.1964	ZNF548	912.25	TRUE	1360	69.8739	6791.49	0.0519381	enh125929-ZNF548
chr19	57945000	57950000	5001	*	chr19	57900000	57905000	5001	*	enh125930	promoter	95.3813	ZNF548	912.25	TRUE	1360	29.9574	2857.38	0.0218519	enh125930-ZNF548
chr19	57870000	57875000	5001	*	chr19	57920000	57925000	5001	*	enh125927	promoter	108.684	ZNF17	593.625	TRUE	1361	23.3463	2537.37	0.0206756	enh125927-ZNF17
chr19	57900000	57905000	5001	*	chr19	57920000	57925000	5001	*	enh125928	promoter	107.424	ZNF17	593.625	TRUE	1361	69.8739	7506.16	0.0611633	enh125928-ZNF17
chr19	57920000	57925000	5001	*	chr19	57920000	57925000	5001	*	enh125929	promoter	97.1964	ZNF17	593.625	TRUE	1361	434.49	42230.9	0.344115	enh125929-ZNF17
chr19	57945000	57950000	5001	*	chr19	57920000	57925000	5001	*	enh125930	promoter	95.3813	ZNF17	593.625	TRUE	1361	49.7977	4749.77	0.0387032	enh125930-ZNF17
chr19	57985000	57990000	5001	*	chr19	57920000	57925000	5001	*	enh125932	promoter	83.683	ZNF17	593.625	TRUE	1361	33.3523	2791.02	0.0227424	enh125932-ZNF17
chr19	57870000	57875000	5001	*	chr19	57945000	57950000	5001	*	enh125927	promoter	108.684	ZNF749	526.625	TRUE	1362	22.5012	2445.52	0.0205299	enh125927-ZNF749
chr19	57900000	57905000	5001	*	chr19	57945000	57950000	5001	*	enh125928	promoter	107.424	ZNF749	526.625	TRUE	1362	29.9574	3218.15	0.0270161	enh125928-ZNF749
chr19	57920000	57925000	5001	*	chr19	57945000	57950000	5001	*	enh125929	promoter	97.1964	ZNF749	526.625	TRUE	1362	49.7977	4840.16	0.0406326	enh125929-ZNF749
chr19	57945000	57950000	5001	*	chr19	57945000	57950000	5001	*	enh125930	promoter	95.3813	ZNF749	526.625	TRUE	1362	517.952	49403	0.414733	enh125930-ZNF749
chr19	57985000	57990000	5001	*	chr19	57945000	57950000	5001	*	enh125932	promoter	83.683	ZNF749	526.625	TRUE	1362	30.5937	2560.17	0.0214923	enh125932-ZNF749
chr19	57995000	58000000	5001	*	chr19	57945000	57950000	5001	*	enh125933	promoter	87.0376	ZNF749	526.625	TRUE	1362	33.0672	2878.09	0.0241612	enh125933-ZNF749
chr19	57900000	57905000	5001	*	chr19	57965000	57970000	5001	*	enh125928	promoter	107.424	VN1R1	12.375	TRUE	1363	24.5655	2638.93	0.0343543	enh125928-VN1R1
chr19	57920000	57925000	5001	*	chr19	57965000	57970000	5001	*	enh125929	promoter	97.1964	VN1R1	12.375	TRUE	1363	28.8802	2807.05	0.0365429	enh125929-VN1R1
chr19	57945000	57950000	5001	*	chr19	57965000	57970000	5001	*	enh125930	promoter	95.3813	VN1R1	12.375	TRUE	1363	52.478	5005.42	0.0651619	enh125930-VN1R1
chr19	57975000	57980000	5001	*	chr19	57965000	57970000	5001	*	enh125931	intergenic	60.839	VN1R1	12.375	TRUE	1363	115.219	7009.82	0.0912557	enh125931-VN1R1
chr19	57985000	57990000	5001	*	chr19	57965000	57970000	5001	*	enh125932	promoter	83.683	VN1R1	12.375	TRUE	1363	51.4412	4304.75	0.0560404	enh125932-VN1R1
chr19	57995000	58000000	5001	*	chr19	57965000	57970000	5001	*	enh125933	promoter	87.0376	VN1R1	12.375	TRUE	1363	47.1464	4103.51	0.0534206	enh125933-VN1R1
chr19	58010000	58015000	5001	*	chr19	57965000	57970000	5001	*	enh125934	promoter	96.2448	VN1R1	12.375	TRUE	1363	27.8915	2684.42	0.0349464	enh125934-VN1R1
chr19	57920000	57925000	5001	*	chr19	57980000	57985000	5001	*	enh125929	promoter	97.1964	ZNF772	296.125	TRUE	1364	25.8891	2516.33	0.0237052	enh125929-ZNF772
chr19	57945000	57950000	5001	*	chr19	57980000	57985000	5001	*	enh125930	promoter	95.3813	ZNF772	296.125	TRUE	1364	40.3985	3853.27	0.0362999	enh125930-ZNF772
chr19	57975000	57980000	5001	*	chr19	57980000	57985000	5001	*	enh125931	intergenic	60.839	ZNF772	296.125	TRUE	1364	251.087	15275.9	0.143907	enh125931-ZNF772
chr19	57985000	57990000	5001	*	chr19	57980000	57985000	5001	*	enh125932	promoter	83.683	ZNF772	296.125	TRUE	1364	167.562	14022.1	0.132095	enh125932-ZNF772
chr19	57995000	58000000	5001	*	chr19	57980000	57985000	5001	*	enh125933	promoter	87.0376	ZNF772	296.125	TRUE	1364	73.9741	6438.53	0.0606545	enh125933-ZNF772
chr19	58010000	58015000	5001	*	chr19	57980000	57985000	5001	*	enh125934	promoter	96.2448	ZNF772	296.125	TRUE	1364	37.4286	3602.31	0.0339357	enh125934-ZNF772
chr19	57945000	57950000	5001	*	chr19	57995000	58000000	5001	*	enh125930	promoter	95.3813	ZNF419	398.5	TRUE	1365	33.0672	3153.99	0.0250143	enh125930-ZNF419
chr19	57975000	57980000	5001	*	chr19	57995000	58000000	5001	*	enh125931	intergenic	60.839	ZNF419	398.5	TRUE	1365	45.9243	2793.99	0.0221591	enh125931-ZNF419
chr19	57985000	57990000	5001	*	chr19	57995000	58000000	5001	*	enh125932	promoter	83.683	ZNF419	398.5	TRUE	1365	124.139	10388.4	0.0823901	enh125932-ZNF419
chr19	57995000	58000000	5001	*	chr19	57995000	58000000	5001	*	enh125933	promoter	87.0376	ZNF419	398.5	TRUE	1365	454.793	39584.1	0.313942	enh125933-ZNF419
chr19	58010000	58015000	5001	*	chr19	57995000	58000000	5001	*	enh125934	promoter	96.2448	ZNF419	398.5	TRUE	1365	75.4949	7266	0.0576266	enh125934-ZNF419
chr19	58035000	58040000	5001	*	chr19	57995000	58000000	5001	*	enh125935	promoter	92.4099	ZNF419	398.5	TRUE	1365	34.8824	3223.48	0.0255654	enh125935-ZNF419
chr19	57985000	57990000	5001	*	chr19	58010000	58015000	5001	*	enh125932	promoter	83.683	ZNF773	712.25	TRUE	1366	49.6217	4152.5	0.0335126	enh125932-ZNF773
chr19	57995000	58000000	5001	*	chr19	58010000	58015000	5001	*	enh125933	promoter	87.0376	ZNF773	712.25	TRUE	1366	75.4949	6570.9	0.0530303	enh125933-ZNF773
chr19	58010000	58015000	5001	*	chr19	58010000	58015000	5001	*	enh125934	promoter	96.2448	ZNF773	712.25	TRUE	1366	511.196	49199.9	0.397067	enh125934-ZNF773
chr19	58035000	58040000	5001	*	chr19	58010000	58015000	5001	*	enh125935	promoter	92.4099	ZNF773	712.25	TRUE	1366	56.7032	5239.94	0.0422888	enh125935-ZNF773
chr19	57985000	57990000	5001	*	chr19	58035000	58040000	5001	*	enh125932	promoter	83.683	ZNF549	541.375	TRUE	1367	29.7165	2486.77	0.0221095	enh125932-ZNF549
chr19	57995000	58000000	5001	*	chr19	58035000	58040000	5001	*	enh125933	promoter	87.0376	ZNF549	541.375	TRUE	1367	34.8824	3036.08	0.0269934	enh125933-ZNF549
chr19	58010000	58015000	5001	*	chr19	58035000	58040000	5001	*	enh125934	promoter	96.2448	ZNF549	541.375	TRUE	1367	56.7032	5457.39	0.0485209	enh125934-ZNF549
chr19	58035000	58040000	5001	*	chr19	58035000	58040000	5001	*	enh125935	promoter	92.4099	ZNF549	541.375	TRUE	1367	457.653	42291.7	0.37601	enh125935-ZNF549
chr19	58070000	58075000	5001	*	chr19	58035000	58040000	5001	*	enh125936	promoter	91.0714	ZNF549	541.375	TRUE	1367	37.2414	3391.63	0.0301545	enh125936-ZNF549
chr19	57920000	57925000	5001	*	chr19	58050000	58055000	5001	*	enh125929	promoter	97.1964	ZNF550	573.875	TRUE	1368	15.8371	1539.31	0.0204313	enh125929-ZNF550
chr19	57945000	57950000	5001	*	chr19	58050000	58055000	5001	*	enh125930	promoter	95.3813	ZNF550	573.875	TRUE	1368	16.6812	1591.08	0.0211184	enh125930-ZNF550
chr19	57995000	58000000	5001	*	chr19	58050000	58055000	5001	*	enh125933	promoter	87.0376	ZNF550	573.875	TRUE	1368	20.6314	1795.71	0.0238344	enh125933-ZNF550
chr19	58010000	58015000	5001	*	chr19	58050000	58055000	5001	*	enh125934	promoter	96.2448	ZNF550	573.875	TRUE	1368	34.8726	3356.31	0.0445483	enh125934-ZNF550
chr19	58035000	58040000	5001	*	chr19	58050000	58055000	5001	*	enh125935	promoter	92.4099	ZNF550	573.875	TRUE	1368	86.3467	7979.29	0.105909	enh125935-ZNF550
chr19	58070000	58075000	5001	*	chr19	58050000	58055000	5001	*	enh125936	promoter	91.0714	ZNF550	573.875	TRUE	1368	81.6324	7434.38	0.0986766	enh125936-ZNF550
chr19	58090000	58095000	5001	*	chr19	58050000	58055000	5001	*	enh125937	promoter	96.0325	ZNF550	573.875	TRUE	1368	24.179	2321.97	0.0308195	enh125937-ZNF550
chr19	58110000	58115000	5001	*	chr19	58050000	58055000	5001	*	enh125938	promoter	89.3681	ZNF550	573.875	TRUE	1368	26.7097	2386.99	0.0316826	enh125938-ZNF550
chr19	58125000	58130000	5001	*	chr19	58050000	58055000	5001	*	enh125939	promoter	89.8956	ZNF550	573.875	TRUE	1368	18.6826	1679.48	0.0222918	enh125939-ZNF550
chr19	58140000	58145000	5001	*	chr19	58050000	58055000	5001	*	enh125940	promoter	91.7828	ZNF550	573.875	TRUE	1368	18.7265	1718.78	0.0228133	enh125940-ZNF550
chr19	57870000	57875000	5001	*	chr19	58080000	58085000	5001	*	enh125927	promoter	108.684	ZNF416	515.375	TRUE	1369	16.8225	1828.34	0.0214514	enh125927-ZNF416
chr19	57900000	57905000	5001	*	chr19	58080000	58085000	5001	*	enh125928	promoter	107.424	ZNF416	515.375	TRUE	1369	19.9401	2142.05	0.0251321	enh125928-ZNF416
chr19	58010000	58015000	5001	*	chr19	58080000	58085000	5001	*	enh125934	promoter	96.2448	ZNF416	515.375	TRUE	1369	25.3567	2440.45	0.0286331	enh125934-ZNF416
chr19	58035000	58040000	5001	*	chr19	58080000	58085000	5001	*	enh125935	promoter	92.4099	ZNF416	515.375	TRUE	1369	20.8065	1922.73	0.0225589	enh125935-ZNF416
chr19	58070000	58075000	5001	*	chr19	58080000	58085000	5001	*	enh125936	promoter	91.0714	ZNF416	515.375	TRUE	1369	91.9544	8374.42	0.0982547	enh125936-ZNF416
chr19	58090000	58095000	5001	*	chr19	58080000	58085000	5001	*	enh125937	promoter	96.0325	ZNF416	515.375	TRUE	1369	101.091	9708.06	0.113902	enh125937-ZNF416
chr19	58110000	58115000	5001	*	chr19	58080000	58085000	5001	*	enh125938	promoter	89.3681	ZNF416	515.375	TRUE	1369	29.9642	2677.84	0.0314184	enh125938-ZNF416
chr19	58125000	58130000	5001	*	chr19	58080000	58085000	5001	*	enh125939	promoter	89.8956	ZNF416	515.375	TRUE	1369	33.6661	3026.43	0.0355083	enh125939-ZNF416
chr19	58140000	58145000	5001	*	chr19	58080000	58085000	5001	*	enh125940	promoter	91.7828	ZNF416	515.375	TRUE	1369	24.8649	2282.17	0.0267761	enh125940-ZNF416
chr19	58010000	58015000	5001	*	chr19	58095000	58100000	5001	*	enh125934	promoter	96.2448	ZIK1	84.125	TRUE	1370	20.2481	1948.78	0.0203771	enh125934-ZIK1
chr19	58035000	58040000	5001	*	chr19	58095000	58100000	5001	*	enh125935	promoter	92.4099	ZIK1	84.125	TRUE	1370	23.8488	2203.87	0.0230444	enh125935-ZIK1
chr19	58070000	58075000	5001	*	chr19	58095000	58100000	5001	*	enh125936	promoter	91.0714	ZIK1	84.125	TRUE	1370	43.2306	3937.08	0.0411674	enh125936-ZIK1
chr19	58090000	58095000	5001	*	chr19	58095000	58100000	5001	*	enh125937	promoter	96.0325	ZIK1	84.125	TRUE	1370	245.046	23532.4	0.246062	enh125937-ZIK1
chr19	58110000	58115000	5001	*	chr19	58095000	58100000	5001	*	enh125938	promoter	89.3681	ZIK1	84.125	TRUE	1370	94.2592	8423.76	0.0880817	enh125938-ZIK1
chr19	58125000	58130000	5001	*	chr19	58095000	58100000	5001	*	enh125939	promoter	89.8956	ZIK1	84.125	TRUE	1370	45.5346	4093.36	0.0428015	enh125939-ZIK1
chr19	58140000	58145000	5001	*	chr19	58095000	58100000	5001	*	enh125940	promoter	91.7828	ZIK1	84.125	TRUE	1370	24.7548	2272.07	0.0237575	enh125940-ZIK1
chr19	58070000	58075000	5001	*	chr19	58110000	58115000	5001	*	enh125936	promoter	91.0714	ZNF530	449.25	TRUE	1371	33.1864	3022.34	0.0247767	enh125936-ZNF530
chr19	58090000	58095000	5001	*	chr19	58110000	58115000	5001	*	enh125937	promoter	96.0325	ZNF530	449.25	TRUE	1371	71.5217	6868.41	0.0563064	enh125937-ZNF530
chr19	58110000	58115000	5001	*	chr19	58110000	58115000	5001	*	enh125938	promoter	89.3681	ZNF530	449.25	TRUE	1371	444.173	39694.9	0.325414	enh125938-ZNF530
chr19	58125000	58130000	5001	*	chr19	58110000	58115000	5001	*	enh125939	promoter	89.8956	ZNF530	449.25	TRUE	1371	82.9443	7456.32	0.061126	enh125939-ZNF530
chr19	58140000	58145000	5001	*	chr19	58110000	58115000	5001	*	enh125940	promoter	91.7828	ZNF530	449.25	TRUE	1371	54.6345	5014.5	0.0411083	enh125940-ZNF530
chr19	58090000	58095000	5001	*	chr19	58125000	58130000	5001	*	enh125937	promoter	96.0325	ZNF134	548.125	TRUE	1372	33.3714	3204.74	0.0255938	enh125937-ZNF134
chr19	58110000	58115000	5001	*	chr19	58125000	58130000	5001	*	enh125938	promoter	89.3681	ZNF134	548.125	TRUE	1372	82.9443	7412.57	0.0591986	enh125938-ZNF134
chr19	58125000	58130000	5001	*	chr19	58125000	58130000	5001	*	enh125939	promoter	89.8956	ZNF134	548.125	TRUE	1372	483.054	43424.5	0.346798	enh125939-ZNF134
chr19	58140000	58145000	5001	*	chr19	58125000	58130000	5001	*	enh125940	promoter	91.7828	ZNF134	548.125	TRUE	1372	102.401	9398.62	0.0750596	enh125940-ZNF134
chr19	58090000	58095000	5001	*	chr19	58140000	58145000	5001	*	enh125937	promoter	96.0325	ZNF211	487.625	TRUE	1373	37.6311	3613.81	0.0298342	enh125937-ZNF211
chr19	58110000	58115000	5001	*	chr19	58140000	58145000	5001	*	enh125938	promoter	89.3681	ZNF211	487.625	TRUE	1373	54.6345	4882.57	0.0403087	enh125938-ZNF211
chr19	58125000	58130000	5001	*	chr19	58140000	58145000	5001	*	enh125939	promoter	89.8956	ZNF211	487.625	TRUE	1373	102.401	9205.37	0.075996	enh125939-ZNF211
chr19	58140000	58145000	5001	*	chr19	58140000	58145000	5001	*	enh125940	promoter	91.7828	ZNF211	487.625	TRUE	1373	442.879	40648.7	0.33558	enh125940-ZNF211
chr19	58175000	58180000	5001	*	chr19	58140000	58145000	5001	*	enh125941	intergenic	74.5302	ZNF211	487.625	TRUE	1373	37.5586	2799.25	0.0231096	enh125941-ZNF211
chr19	58190000	58195000	5001	*	chr19	58140000	58145000	5001	*	enh125942	promoter	94.4843	ZNF211	487.625	TRUE	1373	47.8052	4516.84	0.0372894	enh125942-ZNF211
chr19	58110000	58115000	5001	*	chr19	58180000	58185000	5001	*	enh125938	promoter	89.3681	ZSCAN4	56.75	TRUE	1374	25.4585	2275.18	0.0252488	enh125938-ZSCAN4
chr19	58125000	58130000	5001	*	chr19	58180000	58185000	5001	*	enh125939	promoter	89.8956	ZSCAN4	56.75	TRUE	1374	30.5724	2748.33	0.0304995	enh125939-ZSCAN4
chr19	58140000	58145000	5001	*	chr19	58180000	58185000	5001	*	enh125940	promoter	91.7828	ZSCAN4	56.75	TRUE	1374	30.6443	2812.62	0.0312131	enh125940-ZSCAN4
chr19	58175000	58180000	5001	*	chr19	58180000	58185000	5001	*	enh125941	intergenic	74.5302	ZSCAN4	56.75	TRUE	1374	236.381	17617.5	0.19551	enh125941-ZSCAN4
chr19	58190000	58195000	5001	*	chr19	58180000	58185000	5001	*	enh125942	promoter	94.4843	ZSCAN4	56.75	TRUE	1374	125.951	11900.4	0.132064	enh125942-ZSCAN4
chr19	58235000	58240000	5001	*	chr19	58180000	58185000	5001	*	enh125943	promoter	94.3619	ZSCAN4	56.75	TRUE	1374	22.0484	2080.53	0.0230887	enh125943-ZSCAN4
chr19	58280000	58285000	5001	*	chr19	58180000	58185000	5001	*	enh125946	promoter	96.342	ZSCAN4	56.75	TRUE	1374	19.0795	1838.16	0.0203989	enh125946-ZSCAN4
chr19	58140000	58145000	5001	*	chr19	58190000	58195000	5001	*	enh125940	promoter	91.7828	ZNF551	527.625	TRUE	1375	47.8052	4387.7	0.0361146	enh125940-ZNF551
chr19	58175000	58180000	5001	*	chr19	58190000	58195000	5001	*	enh125941	intergenic	74.5302	ZNF551	527.625	TRUE	1375	97.9015	7296.62	0.0600576	enh125941-ZNF551
chr19	58190000	58195000	5001	*	chr19	58190000	58195000	5001	*	enh125942	promoter	94.4843	ZNF551	527.625	TRUE	1375	545.271	51519.6	0.424051	enh125942-ZNF551
chr19	58235000	58240000	5001	*	chr19	58190000	58195000	5001	*	enh125943	promoter	94.3619	ZNF551	527.625	TRUE	1375	29.6275	2795.71	0.0230112	enh125943-ZNF551
chr19	58125000	58130000	5001	*	chr19	58205000	58210000	5001	*	enh125939	promoter	89.8956	ZNF154	93.125	TRUE	1376	25.9456	2332.39	0.0325848	enh125939-ZNF154
chr19	58140000	58145000	5001	*	chr19	58205000	58210000	5001	*	enh125940	promoter	91.7828	ZNF154	93.125	TRUE	1376	19.505	1790.22	0.0250103	enh125940-ZNF154
chr19	58175000	58180000	5001	*	chr19	58205000	58210000	5001	*	enh125941	intergenic	74.5302	ZNF154	93.125	TRUE	1376	37.7855	2816.16	0.0393433	enh125941-ZNF154
chr19	58190000	58195000	5001	*	chr19	58205000	58210000	5001	*	enh125942	promoter	94.4843	ZNF154	93.125	TRUE	1376	80.7864	7633.05	0.106638	enh125942-ZNF154
chr19	58235000	58240000	5001	*	chr19	58205000	58210000	5001	*	enh125943	promoter	94.3619	ZNF154	93.125	TRUE	1376	54.0298	5098.35	0.0712268	enh125943-ZNF154
chr19	58255000	58260000	5001	*	chr19	58205000	58210000	5001	*	enh125944	promoter	96.5327	ZNF154	93.125	TRUE	1376	29.097	2808.81	0.0392406	enh125944-ZNF154
chr19	58280000	58285000	5001	*	chr19	58205000	58210000	5001	*	enh125946	promoter	96.342	ZNF154	93.125	TRUE	1376	18.7018	1801.76	0.0251716	enh125946-ZNF154
chr19	58325000	58330000	5001	*	chr19	58205000	58210000	5001	*	enh125950	promoter	91.1313	ZNF154	93.125	TRUE	1376	18.8594	1718.68	0.0240109	enh125950-ZNF154
chr19	58140000	58145000	5001	*	chr19	58230000	58235000	5001	*	enh125940	promoter	91.7828	ZNF671	687	TRUE	1377	24.4017	2239.66	0.0240902	enh125940-ZNF671
chr19	58175000	58180000	5001	*	chr19	58230000	58235000	5001	*	enh125941	intergenic	74.5302	ZNF671	687	TRUE	1377	28.363	2113.9	0.0227375	enh125941-ZNF671
chr19	58190000	58195000	5001	*	chr19	58230000	58235000	5001	*	enh125942	promoter	94.4843	ZNF671	687	TRUE	1377	41.5296	3923.89	0.0422061	enh125942-ZNF671
chr19	58235000	58240000	5001	*	chr19	58230000	58235000	5001	*	enh125943	promoter	94.3619	ZNF671	687	TRUE	1377	284.607	26856.1	0.288869	enh125943-ZNF671
chr19	58255000	58260000	5001	*	chr19	58230000	58235000	5001	*	enh125944	promoter	96.5327	ZNF671	687	TRUE	1377	52.3236	5050.93	0.0543288	enh125944-ZNF671
chr19	58280000	58285000	5001	*	chr19	58230000	58235000	5001	*	enh125946	promoter	96.342	ZNF671	687	TRUE	1377	29.554	2847.29	0.030626	enh125946-ZNF671
chr19	5790000	5795000	5001	*	chr19	5820000	5825000	5001	*	enh122477	promoter	116.036	NRTN	579.875	TRUE	1378	48.0577	5576.44	0.0313559	enh122477-NRTN
chr19	5800000	5805000	5001	*	chr19	5820000	5825000	5001	*	enh122478	intergenic	86.7889	NRTN	579.875	TRUE	1378	92.6035	8036.95	0.0451912	enh122478-NRTN
chr19	5805000	5810000	5001	*	chr19	5820000	5825000	5001	*	enh122479	intergenic	76.8497	NRTN	579.875	TRUE	1378	174.455	13406.8	0.0753856	enh122479-NRTN
chr19	5805000	5810000	5001	*	chr19	5820000	5825000	5001	*	enh122480	intergenic	64.8626	NRTN	579.875	TRUE	1378	174.455	11315.6	0.0636269	enh122480-NRTN
chr19	5825000	5830000	5001	*	chr19	5820000	5825000	5001	*	enh122481	genic	115.11	NRTN	579.875	TRUE	1378	323.9	37284.1	0.209645	enh122481-NRTN
chr19	5835000	5840000	5001	*	chr19	5820000	5825000	5001	*	enh122482	promoter	70.6477	NRTN	579.875	TRUE	1378	88.2451	6234.31	0.035055	enh122482-NRTN
chr19	5870000	5875000	5001	*	chr19	5820000	5825000	5001	*	enh122484	intergenic	74.3126	NRTN	579.875	TRUE	1378	50.7837	3773.87	0.0212201	enh122484-NRTN
chr19	5900000	5905000	5001	*	chr19	5820000	5825000	5001	*	enh122487	promoter	128.904	NRTN	579.875	TRUE	1378	27.9959	3608.78	0.0202919	enh122487-NRTN
chr19	58235000	58240000	5001	*	chr19	58255000	58260000	5001	*	enh125943	promoter	94.3619	ZNF776	637.125	TRUE	1379	70.162	6620.62	0.0492275	enh125943-ZNF776
chr19	58255000	58260000	5001	*	chr19	58255000	58260000	5001	*	enh125944	promoter	96.5327	ZNF776	637.125	TRUE	1379	567.829	54814.1	0.407568	enh125944-ZNF776
chr19	58270000	58275000	5001	*	chr19	58255000	58260000	5001	*	enh125945	intergenic	62.5945	ZNF776	637.125	TRUE	1379	102.334	6405.57	0.0476284	enh125945-ZNF776
chr19	58280000	58285000	5001	*	chr19	58255000	58260000	5001	*	enh125946	promoter	96.342	ZNF776	637.125	TRUE	1379	58.2858	5615.37	0.0417529	enh125946-ZNF776
chr19	58310000	58315000	5001	*	chr19	58255000	58260000	5001	*	enh125947	intergenic	92.4611	ZNF776	637.125	TRUE	1379	33.9634	3140.29	0.0233496	enh125947-ZNF776
chr19	58325000	58330000	5001	*	chr19	58255000	58260000	5001	*	enh125950	promoter	91.1313	ZNF776	637.125	TRUE	1379	33.4374	3047.2	0.0226574	enh125950-ZNF776
chr19	58235000	58240000	5001	*	chr19	58280000	58285000	5001	*	enh125943	promoter	94.3619	ZNF586	644.625	TRUE	1380	33.7019	3180.18	0.0222931	enh125943-ZNF586
chr19	58255000	58260000	5001	*	chr19	58280000	58285000	5001	*	enh125944	promoter	96.5327	ZNF586	644.625	TRUE	1380	58.2858	5626.48	0.0394418	enh125944-ZNF586
chr19	58270000	58275000	5001	*	chr19	58280000	58285000	5001	*	enh125945	intergenic	62.5945	ZNF586	644.625	TRUE	1380	125.992	7886.38	0.0552838	enh125945-ZNF586
chr19	58280000	58285000	5001	*	chr19	58280000	58285000	5001	*	enh125946	promoter	96.342	ZNF586	644.625	TRUE	1380	575.161	55412.1	0.38844	enh125946-ZNF586
chr19	58310000	58315000	5001	*	chr19	58280000	58285000	5001	*	enh125947	intergenic	92.4611	ZNF586	644.625	TRUE	1380	58.4072	5400.39	0.0378569	enh125947-ZNF586
chr19	58315000	58320000	5001	*	chr19	58280000	58285000	5001	*	enh125948	intergenic	68.8077	ZNF586	644.625	TRUE	1380	51.9504	3574.59	0.025058	enh125948-ZNF586
chr19	58315000	58320000	5001	*	chr19	58280000	58285000	5001	*	enh125949	intergenic	65.9391	ZNF586	644.625	TRUE	1380	51.9504	3425.56	0.0240133	enh125949-ZNF586
chr19	58325000	58330000	5001	*	chr19	58280000	58285000	5001	*	enh125950	promoter	91.1313	ZNF586	644.625	TRUE	1380	39.8544	3631.98	0.0254603	enh125950-ZNF586
chr19	58330000	58335000	5001	*	chr19	58280000	58285000	5001	*	enh125951	intergenic	99.9029	ZNF586	644.625	TRUE	1380	37.0227	3698.68	0.0259278	enh125951-ZNF586
chr19	5790000	5795000	5001	*	chr19	5830000	5835000	5001	*	enh122477	promoter	116.036	FUT6	159.375	TRUE	1381	47.3482	5494.12	0.0290463	enh122477-FUT6
chr19	5800000	5805000	5001	*	chr19	5830000	5835000	5001	*	enh122478	intergenic	86.7889	FUT6	159.375	TRUE	1381	59.1347	5132.24	0.0271331	enh122478-FUT6
chr19	5805000	5810000	5001	*	chr19	5830000	5835000	5001	*	enh122479	intergenic	76.8497	FUT6	159.375	TRUE	1381	70.7124	5434.23	0.0287297	enh122479-FUT6
chr19	5805000	5810000	5001	*	chr19	5830000	5835000	5001	*	enh122480	intergenic	64.8626	FUT6	159.375	TRUE	1381	70.7124	4586.59	0.0242484	enh122480-FUT6
chr19	5825000	5830000	5001	*	chr19	5830000	5835000	5001	*	enh122481	genic	115.11	FUT6	159.375	TRUE	1381	331.843	38198.3	0.201947	enh122481-FUT6
chr19	5835000	5840000	5001	*	chr19	5830000	5835000	5001	*	enh122482	promoter	70.6477	FUT6	159.375	TRUE	1381	347.11	24522.5	0.129646	enh122482-FUT6
chr19	5850000	5855000	5001	*	chr19	5830000	5835000	5001	*	enh122483	promoter	65.6483	FUT6	159.375	TRUE	1381	112.825	7406.75	0.039158	enh122483-FUT6
chr19	5870000	5875000	5001	*	chr19	5830000	5835000	5001	*	enh122484	intergenic	74.3126	FUT6	159.375	TRUE	1381	77.7843	5780.35	0.0305596	enh122484-FUT6
chr19	5880000	5885000	5001	*	chr19	5830000	5835000	5001	*	enh122485	intergenic	72.4474	FUT6	159.375	TRUE	1381	69.774	5054.95	0.0267245	enh122485-FUT6
chr19	5890000	5895000	5001	*	chr19	5830000	5835000	5001	*	enh122486	intergenic	66.2965	FUT6	159.375	TRUE	1381	61.8736	4102	0.0216865	enh122486-FUT6
chr19	5900000	5905000	5001	*	chr19	5830000	5835000	5001	*	enh122487	promoter	128.904	FUT6	159.375	TRUE	1381	46.1535	5949.35	0.031453	enh122487-FUT6
chr19	58280000	58285000	5001	*	chr19	58315000	58320000	5001	*	enh125946	promoter	96.342	ZNF552	493.25	TRUE	1382	51.9504	5005	0.0243005	enh125946-ZNF552
chr19	58310000	58315000	5001	*	chr19	58315000	58320000	5001	*	enh125947	intergenic	92.4611	ZNF552	493.25	TRUE	1382	208.736	19300	0.0937059	enh125947-ZNF552
chr19	58315000	58320000	5001	*	chr19	58315000	58320000	5001	*	enh125948	intergenic	68.8077	ZNF552	493.25	TRUE	1382	774.194	53270.5	0.258641	enh125948-ZNF552
chr19	58315000	58320000	5001	*	chr19	58315000	58320000	5001	*	enh125949	intergenic	65.9391	ZNF552	493.25	TRUE	1382	774.194	51049.7	0.247858	enh125949-ZNF552
chr19	58325000	58330000	5001	*	chr19	58315000	58320000	5001	*	enh125950	promoter	91.1313	ZNF552	493.25	TRUE	1382	144.166	13138.1	0.0637884	enh125950-ZNF552
chr19	58330000	58335000	5001	*	chr19	58315000	58320000	5001	*	enh125951	intergenic	99.9029	ZNF552	493.25	TRUE	1382	79.0367	7895.99	0.0383369	enh125951-ZNF552
chr19	58280000	58285000	5001	*	chr19	58335000	58340000	5001	*	enh125946	promoter	96.342	FKBP1AP1	32.875	TRUE	1383	32.7315	3153.42	0.0237243	enh125946-FKBP1AP1
chr19	58310000	58315000	5001	*	chr19	58335000	58340000	5001	*	enh125947	intergenic	92.4611	FKBP1AP1	32.875	TRUE	1383	50.437	4663.46	0.0350849	enh125947-FKBP1AP1
chr19	58315000	58320000	5001	*	chr19	58335000	58340000	5001	*	enh125948	intergenic	68.8077	FKBP1AP1	32.875	TRUE	1383	81.0903	5579.64	0.0419776	enh125948-FKBP1AP1
chr19	58315000	58320000	5001	*	chr19	58335000	58340000	5001	*	enh125949	intergenic	65.9391	FKBP1AP1	32.875	TRUE	1383	81.0903	5347.02	0.0402276	enh125949-FKBP1AP1
chr19	58325000	58330000	5001	*	chr19	58335000	58340000	5001	*	enh125950	promoter	91.1313	FKBP1AP1	32.875	TRUE	1383	121.606	11082.1	0.0833749	enh125950-FKBP1AP1
chr19	58330000	58335000	5001	*	chr19	58335000	58340000	5001	*	enh125951	intergenic	99.9029	FKBP1AP1	32.875	TRUE	1383	277.143	27687.4	0.208302	enh125951-FKBP1AP1
chr19	58340000	58345000	5001	*	chr19	58335000	58340000	5001	*	enh125952	promoter	61.829	FKBP1AP1	32.875	TRUE	1383	258.493	15982.4	0.120241	enh125952-FKBP1AP1
chr19	58360000	58365000	5001	*	chr19	58335000	58340000	5001	*	enh125953	promoter	104.058	FKBP1AP1	32.875	TRUE	1383	55.0721	5730.69	0.0431141	enh125953-FKBP1AP1
chr19	58310000	58315000	5001	*	chr19	58340000	58345000	5001	*	enh125947	intergenic	92.4611	ZNF587B	197	TRUE	1384	44.8044	4142.67	0.0314446	enh125947-ZNF587B
chr19	58315000	58320000	5001	*	chr19	58340000	58345000	5001	*	enh125948	intergenic	68.8077	ZNF587B	197	TRUE	1384	46.2222	3180.44	0.0241409	enh125948-ZNF587B
chr19	58315000	58320000	5001	*	chr19	58340000	58345000	5001	*	enh125949	intergenic	65.9391	ZNF587B	197	TRUE	1384	46.2222	3047.85	0.0231345	enh125949-ZNF587B
chr19	58325000	58330000	5001	*	chr19	58340000	58345000	5001	*	enh125950	promoter	91.1313	ZNF587B	197	TRUE	1384	76.1782	6942.22	0.0526945	enh125950-ZNF587B
chr19	58330000	58335000	5001	*	chr19	58340000	58345000	5001	*	enh125951	intergenic	99.9029	ZNF587B	197	TRUE	1384	159.223	15906.8	0.12074	enh125951-ZNF587B
chr19	58340000	58345000	5001	*	chr19	58340000	58345000	5001	*	enh125952	promoter	61.829	ZNF587B	197	TRUE	1384	675.884	41789.2	0.317198	enh125952-ZNF587B
chr19	58360000	58365000	5001	*	chr19	58340000	58345000	5001	*	enh125953	promoter	104.058	ZNF587B	197	TRUE	1384	73.646	7663.44	0.0581689	enh125953-ZNF587B
chr19	58325000	58330000	5001	*	chr19	58360000	58365000	5001	*	enh125950	promoter	91.1313	ZNF587	984.875	TRUE	1385	27.9595	2547.98	0.0206514	enh125950-ZNF587
chr19	58330000	58335000	5001	*	chr19	58360000	58365000	5001	*	enh125951	intergenic	99.9029	ZNF587	984.875	TRUE	1385	41.3643	4132.41	0.0334932	enh125951-ZNF587
chr19	58340000	58345000	5001	*	chr19	58360000	58365000	5001	*	enh125952	promoter	61.829	ZNF587	984.875	TRUE	1385	73.646	4553.45	0.0369058	enh125952-ZNF587
chr19	58360000	58365000	5001	*	chr19	58360000	58365000	5001	*	enh125953	promoter	104.058	ZNF587	984.875	TRUE	1385	490.145	51003.5	0.413383	enh125953-ZNF587
chr19	58425000	58430000	5001	*	chr19	58360000	58365000	5001	*	enh125954	promoter	95.037	ZNF587	984.875	TRUE	1385	28.5858	2716.71	0.0220189	enh125954-ZNF587
chr19	58280000	58285000	5001	*	chr19	58375000	58380000	5001	*	enh125946	promoter	96.342	UBE2CP5	20.125	TRUE	1386	19.5548	1883.94	0.0266427	enh125946-UBE2CP5
chr19	58325000	58330000	5001	*	chr19	58375000	58380000	5001	*	enh125950	promoter	91.1313	UBE2CP5	20.125	TRUE	1386	20.9235	1906.79	0.0269658	enh125950-UBE2CP5
chr19	58330000	58335000	5001	*	chr19	58375000	58380000	5001	*	enh125951	intergenic	99.9029	UBE2CP5	20.125	TRUE	1386	17.0073	1699.08	0.0240283	enh125951-UBE2CP5
chr19	58340000	58345000	5001	*	chr19	58375000	58380000	5001	*	enh125952	promoter	61.829	UBE2CP5	20.125	TRUE	1386	40.3015	2491.8	0.035239	enh125952-UBE2CP5
chr19	58360000	58365000	5001	*	chr19	58375000	58380000	5001	*	enh125953	promoter	104.058	UBE2CP5	20.125	TRUE	1386	96.4763	10039.1	0.141973	enh125953-UBE2CP5
chr19	58425000	58430000	5001	*	chr19	58375000	58380000	5001	*	enh125954	promoter	95.037	UBE2CP5	20.125	TRUE	1386	26.4729	2515.9	0.0355799	enh125954-UBE2CP5
chr19	58455000	58460000	5001	*	chr19	58375000	58380000	5001	*	enh125955	promoter	82.1726	UBE2CP5	20.125	TRUE	1386	31.7372	2607.93	0.0368813	enh125955-UBE2CP5
chr19	58510000	58515000	5001	*	chr19	58375000	58380000	5001	*	enh125956	promoter	93.3744	UBE2CP5	20.125	TRUE	1386	19.6342	1833.33	0.025927	enh125956-UBE2CP5
chr19	57995000	58000000	5001	*	chr19	58380000	58385000	5001	*	enh125933	promoter	87.0376	ZNF814	150.625	TRUE	1387	14.7533	1284.09	0.0201938	enh125933-ZNF814
chr19	58140000	58145000	5001	*	chr19	58380000	58385000	5001	*	enh125940	promoter	91.7828	ZNF814	150.625	TRUE	1387	15.4871	1421.45	0.022354	enh125940-ZNF814
chr19	58280000	58285000	5001	*	chr19	58380000	58385000	5001	*	enh125946	promoter	96.342	ZNF814	150.625	TRUE	1387	13.398	1290.78	0.0202991	enh125946-ZNF814
chr19	58310000	58315000	5001	*	chr19	58380000	58385000	5001	*	enh125947	intergenic	92.4611	ZNF814	150.625	TRUE	1387	17.696	1636.19	0.025731	enh125947-ZNF814
chr19	58325000	58330000	5001	*	chr19	58380000	58385000	5001	*	enh125950	promoter	91.1313	ZNF814	150.625	TRUE	1387	16.9242	1542.32	0.0242548	enh125950-ZNF814
chr19	58330000	58335000	5001	*	chr19	58380000	58385000	5001	*	enh125951	intergenic	99.9029	ZNF814	150.625	TRUE	1387	24.9697	2494.55	0.0392296	enh125951-ZNF814
chr19	58340000	58345000	5001	*	chr19	58380000	58385000	5001	*	enh125952	promoter	61.829	ZNF814	150.625	TRUE	1387	34.2207	2115.83	0.0332738	enh125952-ZNF814
chr19	58360000	58365000	5001	*	chr19	58380000	58385000	5001	*	enh125953	promoter	104.058	ZNF814	150.625	TRUE	1387	63.2648	6583.2	0.103528	enh125953-ZNF814
chr19	58425000	58430000	5001	*	chr19	58380000	58385000	5001	*	enh125954	promoter	95.037	ZNF814	150.625	TRUE	1387	31.1459	2960.01	0.0465496	enh125954-ZNF814
chr19	58455000	58460000	5001	*	chr19	58380000	58385000	5001	*	enh125955	promoter	82.1726	ZNF814	150.625	TRUE	1387	20.1341	1654.47	0.0260184	enh125955-ZNF814
chr19	58070000	58075000	5001	*	chr19	58415000	58420000	5001	*	enh125936	promoter	91.0714	ZNF417	579.125	TRUE	1388	14.7036	1339.07	0.021756	enh125936-ZNF417
chr19	58190000	58195000	5001	*	chr19	58415000	58420000	5001	*	enh125942	promoter	94.4843	ZNF417	579.125	TRUE	1388	14.7316	1391.9	0.0226143	enh125942-ZNF417
chr19	58235000	58240000	5001	*	chr19	58415000	58420000	5001	*	enh125943	promoter	94.3619	ZNF417	579.125	TRUE	1388	16.5203	1558.88	0.0253273	enh125943-ZNF417
chr19	58255000	58260000	5001	*	chr19	58415000	58420000	5001	*	enh125944	promoter	96.5327	ZNF417	579.125	TRUE	1388	16.5664	1599.2	0.0259822	enh125944-ZNF417
chr19	58330000	58335000	5001	*	chr19	58415000	58420000	5001	*	enh125951	intergenic	99.9029	ZNF417	579.125	TRUE	1388	16.4932	1647.72	0.0267706	enh125951-ZNF417
chr19	58340000	58345000	5001	*	chr19	58415000	58420000	5001	*	enh125952	promoter	61.829	ZNF417	579.125	TRUE	1388	22.6637	1401.27	0.0227666	enh125952-ZNF417
chr19	58360000	58365000	5001	*	chr19	58415000	58420000	5001	*	enh125953	promoter	104.058	ZNF417	579.125	TRUE	1388	28.4315	2958.52	0.0480673	enh125953-ZNF417
chr19	58425000	58430000	5001	*	chr19	58415000	58420000	5001	*	enh125954	promoter	95.037	ZNF417	579.125	TRUE	1388	92.9964	8838.1	0.143593	enh125954-ZNF417
chr19	58455000	58460000	5001	*	chr19	58415000	58420000	5001	*	enh125955	promoter	82.1726	ZNF417	579.125	TRUE	1388	38.6698	3177.6	0.0516266	enh125955-ZNF417
chr19	5790000	5795000	5001	*	chr19	5840000	5845000	5001	*	enh122477	promoter	116.036	FUT3	109.625	TRUE	1389	29.8101	3459.06	0.0226454	enh122477-FUT3
chr19	5800000	5805000	5001	*	chr19	5840000	5845000	5001	*	enh122478	intergenic	86.7889	FUT3	109.625	TRUE	1389	42.1839	3661.09	0.023968	enh122478-FUT3
chr19	5805000	5810000	5001	*	chr19	5840000	5845000	5001	*	enh122479	intergenic	76.8497	FUT3	109.625	TRUE	1389	45.9604	3532.04	0.0231232	enh122479-FUT3
chr19	5825000	5830000	5001	*	chr19	5840000	5845000	5001	*	enh122481	genic	115.11	FUT3	109.625	TRUE	1389	109.281	12579.4	0.0823532	enh122481-FUT3
chr19	5835000	5840000	5001	*	chr19	5840000	5845000	5001	*	enh122482	promoter	70.6477	FUT3	109.625	TRUE	1389	314.745	22236	0.145572	enh122482-FUT3
chr19	5850000	5855000	5001	*	chr19	5840000	5845000	5001	*	enh122483	promoter	65.6483	FUT3	109.625	TRUE	1389	209.771	13771.1	0.0901553	enh122483-FUT3
chr19	5870000	5875000	5001	*	chr19	5840000	5845000	5001	*	enh122484	intergenic	74.3126	FUT3	109.625	TRUE	1389	82.641	6141.27	0.040205	enh122484-FUT3
chr19	5880000	5885000	5001	*	chr19	5840000	5845000	5001	*	enh122485	intergenic	72.4474	FUT3	109.625	TRUE	1389	70.7092	5122.7	0.0335367	enh122485-FUT3
chr19	5890000	5895000	5001	*	chr19	5840000	5845000	5001	*	enh122486	intergenic	66.2965	FUT3	109.625	TRUE	1389	52.9819	3512.52	0.0229954	enh122486-FUT3
chr19	5900000	5905000	5001	*	chr19	5840000	5845000	5001	*	enh122487	promoter	128.904	FUT3	109.625	TRUE	1389	38.3366	4941.73	0.032352	enh122487-FUT3
chr19	58330000	58335000	5001	*	chr19	58430000	58435000	5001	*	enh125951	intergenic	99.9029	ZNF418	72.875	TRUE	1390	16.6383	1662.21	0.0229177	enh125951-ZNF418
chr19	58425000	58430000	5001	*	chr19	58430000	58435000	5001	*	enh125954	promoter	95.037	ZNF418	72.875	TRUE	1390	195.169	18548.2	0.255732	enh125954-ZNF418
chr19	58455000	58460000	5001	*	chr19	58430000	58435000	5001	*	enh125955	promoter	82.1726	ZNF418	72.875	TRUE	1390	61.9612	5091.52	0.0701989	enh125955-ZNF418
chr19	58510000	58515000	5001	*	chr19	58430000	58435000	5001	*	enh125956	promoter	93.3744	ZNF418	72.875	TRUE	1390	21.2302	1982.35	0.0273316	enh125956-ZNF418
chr19	58360000	58365000	5001	*	chr19	58450000	58455000	5001	*	enh125953	promoter	104.058	ZNF256	307.25	TRUE	1391	20.3851	2121.23	0.0286602	enh125953-ZNF256
chr19	58425000	58430000	5001	*	chr19	58450000	58455000	5001	*	enh125954	promoter	95.037	ZNF256	307.25	TRUE	1391	54.6207	5190.99	0.070136	enh125954-ZNF256
chr19	58455000	58460000	5001	*	chr19	58450000	58455000	5001	*	enh125955	promoter	82.1726	ZNF256	307.25	TRUE	1391	242.79	19950.7	0.269556	enh125955-ZNF256
chr19	58510000	58515000	5001	*	chr19	58450000	58455000	5001	*	enh125956	promoter	93.3744	ZNF256	307.25	TRUE	1391	19.1856	1791.44	0.0242044	enh125956-ZNF256
chr19	58090000	58095000	5001	*	chr19	58465000	58470000	5001	*	enh125937	promoter	96.0325	C19orf18	87.375	TRUE	1392	15.419	1480.73	0.0265034	enh125937-C19orf18
chr19	58125000	58130000	5001	*	chr19	58465000	58470000	5001	*	enh125939	promoter	89.8956	C19orf18	87.375	TRUE	1392	12.9101	1160.56	0.0207728	enh125939-C19orf18
chr19	58360000	58365000	5001	*	chr19	58465000	58470000	5001	*	enh125953	promoter	104.058	C19orf18	87.375	TRUE	1392	12.5066	1301.41	0.0232937	enh125953-C19orf18
chr19	58425000	58430000	5001	*	chr19	58465000	58470000	5001	*	enh125954	promoter	95.037	C19orf18	87.375	TRUE	1392	29.0861	2764.25	0.0494771	enh125954-C19orf18
chr19	58455000	58460000	5001	*	chr19	58465000	58470000	5001	*	enh125955	promoter	82.1726	C19orf18	87.375	TRUE	1392	94.1169	7733.83	0.138427	enh125955-C19orf18
chr19	58510000	58515000	5001	*	chr19	58465000	58470000	5001	*	enh125956	promoter	93.3744	C19orf18	87.375	TRUE	1392	22.8169	2130.51	0.0381339	enh125956-C19orf18
chr19	58690000	58695000	5001	*	chr19	58465000	58470000	5001	*	enh125958	promoter	119.236	C19orf18	87.375	TRUE	1392	10.9727	1308.35	0.0234181	enh125958-C19orf18
chr19	5790000	5795000	5001	*	chr19	5845000	5850000	5001	*	enh122477	promoter	116.036	LOC101928844	109.5	TRUE	1393	30.4686	3535.46	0.0241101	enh122477-LOC101928844
chr19	5800000	5805000	5001	*	chr19	5845000	5850000	5001	*	enh122478	intergenic	86.7889	LOC101928844	109.5	TRUE	1393	41.7154	3620.44	0.0246896	enh122478-LOC101928844
chr19	5805000	5810000	5001	*	chr19	5845000	5850000	5001	*	enh122479	intergenic	76.8497	LOC101928844	109.5	TRUE	1393	51.7302	3975.45	0.0271106	enh122479-LOC101928844
chr19	5805000	5810000	5001	*	chr19	5845000	5850000	5001	*	enh122480	intergenic	64.8626	LOC101928844	109.5	TRUE	1393	51.7302	3355.35	0.0228818	enh122480-LOC101928844
chr19	5825000	5830000	5001	*	chr19	5845000	5850000	5001	*	enh122481	genic	115.11	LOC101928844	109.5	TRUE	1393	67.1851	7733.66	0.0527397	enh122481-LOC101928844
chr19	5835000	5840000	5001	*	chr19	5845000	5850000	5001	*	enh122482	promoter	70.6477	LOC101928844	109.5	TRUE	1393	174.618	12336.4	0.0841279	enh122482-LOC101928844
chr19	5850000	5855000	5001	*	chr19	5845000	5850000	5001	*	enh122483	promoter	65.6483	LOC101928844	109.5	TRUE	1393	303.785	19943	0.136001	enh122483-LOC101928844
chr19	5870000	5875000	5001	*	chr19	5845000	5850000	5001	*	enh122484	intergenic	74.3126	LOC101928844	109.5	TRUE	1393	106.207	7892.53	0.0538231	enh122484-LOC101928844
chr19	5880000	5885000	5001	*	chr19	5845000	5850000	5001	*	enh122485	intergenic	72.4474	LOC101928844	109.5	TRUE	1393	71.6575	5191.4	0.0354028	enh122485-LOC101928844
chr19	5890000	5895000	5001	*	chr19	5845000	5850000	5001	*	enh122486	intergenic	66.2965	LOC101928844	109.5	TRUE	1393	51.5132	3415.15	0.0232896	enh122486-LOC101928844
chr19	5900000	5905000	5001	*	chr19	5845000	5850000	5001	*	enh122487	promoter	128.904	LOC101928844	109.5	TRUE	1393	42.9723	5539.28	0.0377752	enh122487-LOC101928844
chr19	58425000	58430000	5001	*	chr19	58485000	58490000	5001	*	enh125954	promoter	95.037	ZNF606	934.125	TRUE	1394	39.2514	3730.34	0.0633972	enh125954-ZNF606
chr19	58455000	58460000	5001	*	chr19	58485000	58490000	5001	*	enh125955	promoter	82.1726	ZNF606	934.125	TRUE	1394	38.2522	3143.28	0.0534202	enh125955-ZNF606
chr19	58510000	58515000	5001	*	chr19	58485000	58490000	5001	*	enh125956	promoter	93.3744	ZNF606	934.125	TRUE	1394	51.5898	4817.17	0.0818679	enh125956-ZNF606
chr19	58660000	58665000	5001	*	chr19	58485000	58490000	5001	*	enh125957	promoter	74.9224	ZNF606	934.125	TRUE	1394	18.9587	1420.43	0.0241402	enh125957-ZNF606
chr19	58690000	58695000	5001	*	chr19	58485000	58490000	5001	*	enh125958	promoter	119.236	ZNF606	934.125	TRUE	1394	19.3423	2306.31	0.0391959	enh125958-ZNF606
chr19	58790000	58795000	5001	*	chr19	58485000	58490000	5001	*	enh125960	promoter	113.822	ZNF606	934.125	TRUE	1394	11.5237	1311.66	0.0222917	enh125960-ZNF606
chr19	58425000	58430000	5001	*	chr19	58510000	58515000	5001	*	enh125954	promoter	95.037	LOC100128398	490	TRUE	1395	21.8458	2076.16	0.0205166	enh125954-LOC100128398
chr19	58455000	58460000	5001	*	chr19	58510000	58515000	5001	*	enh125955	promoter	82.1726	LOC100128398	490	TRUE	1395	24.8354	2040.79	0.0201671	enh125955-LOC100128398
chr19	58510000	58515000	5001	*	chr19	58510000	58515000	5001	*	enh125956	promoter	93.3744	LOC100128398	490	TRUE	1395	532.553	49726.8	0.491401	enh125956-LOC100128398
chr19	58010000	58015000	5001	*	chr19	58545000	58550000	5001	*	enh125934	promoter	96.2448	ZSCAN1	114.625	TRUE	1396	10.5669	1017.01	0.0236544	enh125934-ZSCAN1
chr19	58190000	58195000	5001	*	chr19	58545000	58550000	5001	*	enh125942	promoter	94.4843	ZSCAN1	114.625	TRUE	1396	9.5734	904.536	0.0210383	enh125942-ZSCAN1
chr19	58455000	58460000	5001	*	chr19	58545000	58550000	5001	*	enh125955	promoter	82.1726	ZSCAN1	114.625	TRUE	1396	14.2602	1171.79	0.0272544	enh125955-ZSCAN1
chr19	58510000	58515000	5001	*	chr19	58545000	58550000	5001	*	enh125956	promoter	93.3744	ZSCAN1	114.625	TRUE	1396	29.1284	2719.84	0.0632599	enh125956-ZSCAN1
chr19	58660000	58665000	5001	*	chr19	58545000	58550000	5001	*	enh125957	promoter	74.9224	ZSCAN1	114.625	TRUE	1396	22.0679	1653.38	0.0384554	enh125957-ZSCAN1
chr19	58690000	58695000	5001	*	chr19	58545000	58550000	5001	*	enh125958	promoter	119.236	ZSCAN1	114.625	TRUE	1396	15.6417	1865.06	0.0433787	enh125958-ZSCAN1
chr19	58740000	58745000	5001	*	chr19	58545000	58550000	5001	*	enh125959	promoter	94.3448	ZSCAN1	114.625	TRUE	1396	11.3954	1075.1	0.0250053	enh125959-ZSCAN1
chr19	58790000	58795000	5001	*	chr19	58545000	58550000	5001	*	enh125960	promoter	113.822	ZSCAN1	114.625	TRUE	1396	9.31893	1060.7	0.0246705	enh125960-ZSCAN1
chr19	58425000	58430000	5001	*	chr19	58570000	58575000	5001	*	enh125954	promoter	95.037	ZNF135	58.625	TRUE	1397	15.2818	1452.34	0.0338148	enh125954-ZNF135
chr19	58455000	58460000	5001	*	chr19	58570000	58575000	5001	*	enh125955	promoter	82.1726	ZNF135	58.625	TRUE	1397	23.0917	1897.51	0.0441798	enh125955-ZNF135
chr19	58510000	58515000	5001	*	chr19	58570000	58575000	5001	*	enh125956	promoter	93.3744	ZNF135	58.625	TRUE	1397	25.1748	2350.68	0.054731	enh125956-ZNF135
chr19	58660000	58665000	5001	*	chr19	58570000	58575000	5001	*	enh125957	promoter	74.9224	ZNF135	58.625	TRUE	1397	23.3388	1748.6	0.0407128	enh125957-ZNF135
chr19	58690000	58695000	5001	*	chr19	58570000	58575000	5001	*	enh125958	promoter	119.236	ZNF135	58.625	TRUE	1397	11.9736	1427.69	0.033241	enh125958-ZNF135
chr19	58790000	58795000	5001	*	chr19	58570000	58575000	5001	*	enh125960	promoter	113.822	ZNF135	58.625	TRUE	1397	10.8986	1240.5	0.0288827	enh125960-ZNF135
chr19	58815000	58820000	5001	*	chr19	58570000	58575000	5001	*	enh125961	promoter	109.566	ZNF135	58.625	TRUE	1397	9.12542	999.839	0.0232793	enh125961-ZNF135
chr19	58425000	58430000	5001	*	chr19	58595000	58600000	5001	*	enh125954	promoter	95.037	ZSCAN18	83.25	TRUE	1398	16.0771	1527.92	0.0378349	enh125954-ZSCAN18
chr19	58455000	58460000	5001	*	chr19	58595000	58600000	5001	*	enh125955	promoter	82.1726	ZSCAN18	83.25	TRUE	1398	13.251	1088.87	0.026963	enh125955-ZSCAN18
chr19	58510000	58515000	5001	*	chr19	58595000	58600000	5001	*	enh125956	promoter	93.3744	ZSCAN18	83.25	TRUE	1398	18.1611	1695.78	0.0419915	enh125956-ZSCAN18
chr19	58660000	58665000	5001	*	chr19	58595000	58600000	5001	*	enh125957	promoter	74.9224	ZSCAN18	83.25	TRUE	1398	28.0611	2102.41	0.0520605	enh125957-ZSCAN18
chr19	58690000	58695000	5001	*	chr19	58595000	58600000	5001	*	enh125958	promoter	119.236	ZSCAN18	83.25	TRUE	1398	20.1548	2403.19	0.0595087	enh125958-ZSCAN18
chr19	58740000	58745000	5001	*	chr19	58595000	58600000	5001	*	enh125959	promoter	94.3448	ZSCAN18	83.25	TRUE	1398	9.94189	937.966	0.0232262	enh125959-ZSCAN18
chr19	58870000	58875000	5001	*	chr19	58595000	58600000	5001	*	enh125965	promoter	112.912	ZSCAN18	83.25	TRUE	1398	9.97076	1125.82	0.0278778	enh125965-ZSCAN18
chr19	59030000	59035000	5001	*	chr19	58595000	58600000	5001	*	enh125981	promoter	119.83	ZSCAN18	83.25	TRUE	1398	6.90902	827.904	0.0205009	enh125981-ZSCAN18
chr19	58455000	58460000	5001	*	chr19	58635000	58640000	5001	*	enh125955	promoter	82.1726	ZNF329	322.75	TRUE	1399	14.8776	1222.54	0.0227503	enh125955-ZNF329
chr19	58510000	58515000	5001	*	chr19	58635000	58640000	5001	*	enh125956	promoter	93.3744	ZNF329	322.75	TRUE	1399	20.5321	1917.17	0.0356768	enh125956-ZNF329
chr19	58660000	58665000	5001	*	chr19	58635000	58640000	5001	*	enh125957	promoter	74.9224	ZNF329	322.75	TRUE	1399	42.0077	3147.32	0.0585688	enh125957-ZNF329
chr19	58690000	58695000	5001	*	chr19	58635000	58640000	5001	*	enh125958	promoter	119.236	ZNF329	322.75	TRUE	1399	22.7861	2716.94	0.0505597	enh125958-ZNF329
chr19	58740000	58745000	5001	*	chr19	58635000	58640000	5001	*	enh125959	promoter	94.3448	ZNF329	322.75	TRUE	1399	14.3107	1350.14	0.0251248	enh125959-ZNF329
chr19	58790000	58795000	5001	*	chr19	58635000	58640000	5001	*	enh125960	promoter	113.822	ZNF329	322.75	TRUE	1399	20.2851	2308.9	0.0429666	enh125960-ZNF329
chr19	58815000	58820000	5001	*	chr19	58635000	58640000	5001	*	enh125961	promoter	109.566	ZNF329	322.75	TRUE	1399	10.7788	1181	0.0219773	enh125961-ZNF329
chr19	58835000	58840000	5001	*	chr19	58635000	58640000	5001	*	enh125962	promoter	107.191	ZNF329	322.75	TRUE	1399	10.5677	1132.76	0.0210796	enh125962-ZNF329
chr19	58920000	58925000	5001	*	chr19	58635000	58640000	5001	*	enh125972	promoter	114.889	ZNF329	322.75	TRUE	1399	12.1921	1400.74	0.0260664	enh125972-ZNF329
chr19	5805000	5810000	5001	*	chr19	5865000	5870000	5001	*	enh122479	intergenic	76.8497	FUT5	45.625	TRUE	1400	55.917	4297.21	0.0282282	enh122479-FUT5
chr19	5805000	5810000	5001	*	chr19	5865000	5870000	5001	*	enh122480	intergenic	64.8626	FUT5	45.625	TRUE	1400	55.917	3626.92	0.0238251	enh122480-FUT5
chr19	5825000	5830000	5001	*	chr19	5865000	5870000	5001	*	enh122481	genic	115.11	FUT5	45.625	TRUE	1400	68.5882	7895.17	0.051863	enh122481-FUT5
chr19	5835000	5840000	5001	*	chr19	5865000	5870000	5001	*	enh122482	promoter	70.6477	FUT5	45.625	TRUE	1400	91.9648	6497.1	0.0426791	enh122482-FUT5
chr19	5850000	5855000	5001	*	chr19	5865000	5870000	5001	*	enh122483	promoter	65.6483	FUT5	45.625	TRUE	1400	162.671	10679.1	0.0701506	enh122483-FUT5
chr19	5870000	5875000	5001	*	chr19	5865000	5870000	5001	*	enh122484	intergenic	74.3126	FUT5	45.625	TRUE	1400	309.161	22974.6	0.150919	enh122484-FUT5
chr19	5880000	5885000	5001	*	chr19	5865000	5870000	5001	*	enh122485	intergenic	72.4474	FUT5	45.625	TRUE	1400	114.241	8276.43	0.0543675	enh122485-FUT5
chr19	5890000	5895000	5001	*	chr19	5865000	5870000	5001	*	enh122486	intergenic	66.2965	FUT5	45.625	TRUE	1400	83.7976	5555.49	0.0364938	enh122486-FUT5
chr19	5900000	5905000	5001	*	chr19	5865000	5870000	5001	*	enh122487	promoter	128.904	FUT5	45.625	TRUE	1400	41.3629	5331.83	0.0350245	enh122487-FUT5
chr19	58660000	58665000	5001	*	chr19	58690000	58695000	5001	*	enh125957	promoter	74.9224	ZNF274	1617.25	TRUE	1401	44.7476	3352.6	0.0273915	enh125957-ZNF274
chr19	58690000	58695000	5001	*	chr19	58690000	58695000	5001	*	enh125958	promoter	119.236	ZNF274	1617.25	TRUE	1401	452.404	53943	0.440726	enh125958-ZNF274
chr19	58740000	58745000	5001	*	chr19	58690000	58695000	5001	*	enh125959	promoter	94.3448	ZNF274	1617.25	TRUE	1401	35.7904	3376.64	0.0275879	enh125959-ZNF274
chr19	58790000	58795000	5001	*	chr19	58690000	58695000	5001	*	enh125960	promoter	113.822	ZNF274	1617.25	TRUE	1401	22.5477	2566.43	0.0209683	enh125960-ZNF274
chr19	58690000	58695000	5001	*	chr19	58740000	58745000	5001	*	enh125958	promoter	119.236	ZNF544	853.875	TRUE	1402	35.7904	4267.52	0.0385612	enh125958-ZNF544
chr19	58740000	58745000	5001	*	chr19	58740000	58745000	5001	*	enh125959	promoter	94.3448	ZNF544	853.875	TRUE	1402	514.245	48516.3	0.438393	enh125959-ZNF544
chr19	58790000	58795000	5001	*	chr19	58740000	58745000	5001	*	enh125960	promoter	113.822	ZNF544	853.875	TRUE	1402	21.3231	2427.05	0.0219307	enh125960-ZNF544
chr19	58790000	58795000	5001	*	chr19	58790000	58795000	5001	*	enh125960	promoter	113.822	ZNF8	946.75	TRUE	1403	589.002	67041.7	0.467631	enh125960-ZNF8
chr19	58815000	58820000	5001	*	chr19	58790000	58795000	5001	*	enh125961	promoter	109.566	ZNF8	946.75	TRUE	1403	48.9089	5358.77	0.0373786	enh125961-ZNF8
chr19	58835000	58840000	5001	*	chr19	58790000	58795000	5001	*	enh125962	promoter	107.191	ZNF8	946.75	TRUE	1403	31.4023	3366.04	0.0234789	enh125962-ZNF8
chr19	58890000	58895000	5001	*	chr19	58790000	58795000	5001	*	enh125968	promoter	120.31	ZNF8	946.75	TRUE	1403	27.104	3260.87	0.0227453	enh125968-ZNF8
chr19	58790000	58795000	5001	*	chr19	58790000	58795000	5001	*	enh125960	promoter	113.822	ZNF8-ERVK3-1	1693.5	TRUE	1404	589.002	67041.7	0.467631	enh125960-ZNF8-ERVK3-1
chr19	58815000	58820000	5001	*	chr19	58790000	58795000	5001	*	enh125961	promoter	109.566	ZNF8-ERVK3-1	1693.5	TRUE	1404	48.9089	5358.77	0.0373786	enh125961-ZNF8-ERVK3-1
chr19	58835000	58840000	5001	*	chr19	58790000	58795000	5001	*	enh125962	promoter	107.191	ZNF8-ERVK3-1	1693.5	TRUE	1404	31.4023	3366.04	0.0234789	enh125962-ZNF8-ERVK3-1
chr19	58890000	58895000	5001	*	chr19	58790000	58795000	5001	*	enh125968	promoter	120.31	ZNF8-ERVK3-1	1693.5	TRUE	1404	27.104	3260.87	0.0227453	enh125968-ZNF8-ERVK3-1
chr19	58790000	58795000	5001	*	chr19	58815000	58820000	5001	*	enh125960	promoter	113.822	ERVK3-1	1027.5	TRUE	1405	48.9089	5566.93	0.0422944	enh125960-ERVK3-1
chr19	58815000	58820000	5001	*	chr19	58815000	58820000	5001	*	enh125961	promoter	109.566	ERVK3-1	1027.5	TRUE	1405	389.595	42686.4	0.324307	enh125961-ERVK3-1
chr19	58835000	58840000	5001	*	chr19	58815000	58820000	5001	*	enh125962	promoter	107.191	ERVK3-1	1027.5	TRUE	1405	83.3247	8931.65	0.0678576	enh125962-ERVK3-1
chr19	58850000	58855000	5001	*	chr19	58815000	58820000	5001	*	enh125963	genic	65.3778	ERVK3-1	1027.5	TRUE	1405	44.8107	2929.63	0.0222576	enh125963-ERVK3-1
chr19	58855000	58860000	5001	*	chr19	58815000	58820000	5001	*	enh125964	genic	99.3672	ERVK3-1	1027.5	TRUE	1405	37.3152	3707.91	0.0281706	enh125964-ERVK3-1
chr19	58870000	58875000	5001	*	chr19	58815000	58820000	5001	*	enh125965	promoter	112.912	ERVK3-1	1027.5	TRUE	1405	27.356	3088.82	0.0234671	enh125965-ERVK3-1
chr19	58895000	58900000	5001	*	chr19	58815000	58820000	5001	*	enh125969	promoter	117.275	ERVK3-1	1027.5	TRUE	1405	27.309	3202.65	0.0243319	enh125969-ERVK3-1
chr19	58690000	58695000	5001	*	chr19	58825000	58830000	5001	*	enh125958	promoter	119.236	LOC105372480	881.25	TRUE	1406	19.7693	2357.22	0.0207309	enh125958-LOC105372480
chr19	58790000	58795000	5001	*	chr19	58825000	58830000	5001	*	enh125960	promoter	113.822	LOC105372480	881.25	TRUE	1406	39.2602	4468.7	0.0393005	enh125960-LOC105372480
chr19	58815000	58820000	5001	*	chr19	58825000	58830000	5001	*	enh125961	promoter	109.566	LOC105372480	881.25	TRUE	1406	145.116	15899.8	0.139833	enh125961-LOC105372480
chr19	58835000	58840000	5001	*	chr19	58825000	58830000	5001	*	enh125962	promoter	107.191	LOC105372480	881.25	TRUE	1406	125.947	13500.4	0.118731	enh125962-LOC105372480
chr19	58850000	58855000	5001	*	chr19	58825000	58830000	5001	*	enh125963	genic	65.3778	LOC105372480	881.25	TRUE	1406	57.502	3759.35	0.0330621	enh125963-LOC105372480
chr19	58855000	58860000	5001	*	chr19	58825000	58830000	5001	*	enh125964	genic	99.3672	LOC105372480	881.25	TRUE	1406	32.4061	3220.1	0.0283196	enh125964-LOC105372480
chr19	58870000	58875000	5001	*	chr19	58825000	58830000	5001	*	enh125965	promoter	112.912	LOC105372480	881.25	TRUE	1406	33.26	3755.44	0.0330277	enh125965-LOC105372480
chr19	58875000	58880000	5001	*	chr19	58825000	58830000	5001	*	enh125966	genic	76.9829	LOC105372480	881.25	TRUE	1406	37.0355	2851.1	0.0250743	enh125966-LOC105372480
chr19	58890000	58895000	5001	*	chr19	58825000	58830000	5001	*	enh125968	promoter	120.31	LOC105372480	881.25	TRUE	1406	30.0179	3611.44	0.0317613	enh125968-LOC105372480
chr19	58895000	58900000	5001	*	chr19	58825000	58830000	5001	*	enh125969	promoter	117.275	LOC105372480	881.25	TRUE	1406	22.2726	2612.02	0.0229717	enh125969-LOC105372480
chr19	58790000	58795000	5001	*	chr19	58835000	58840000	5001	*	enh125960	promoter	113.822	ZSCAN22	973.125	TRUE	1407	31.4023	3574.29	0.0214105	enh125960-ZSCAN22
chr19	58815000	58820000	5001	*	chr19	58835000	58840000	5001	*	enh125961	promoter	109.566	ZSCAN22	973.125	TRUE	1407	83.3247	9129.58	0.0546876	enh125961-ZSCAN22
chr19	58835000	58840000	5001	*	chr19	58835000	58840000	5001	*	enh125962	promoter	107.191	ZSCAN22	973.125	TRUE	1407	529.105	56715.2	0.339733	enh125962-ZSCAN22
chr19	58850000	58855000	5001	*	chr19	58835000	58840000	5001	*	enh125963	genic	65.3778	ZSCAN22	973.125	TRUE	1407	103.502	6766.73	0.0405338	enh125963-ZSCAN22
chr19	58855000	58860000	5001	*	chr19	58835000	58840000	5001	*	enh125964	genic	99.3672	ZSCAN22	973.125	TRUE	1407	71.2923	7084.12	0.0424349	enh125964-ZSCAN22
chr19	58870000	58875000	5001	*	chr19	58835000	58840000	5001	*	enh125965	promoter	112.912	ZSCAN22	973.125	TRUE	1407	45.3879	5124.83	0.0306985	enh125965-ZSCAN22
chr19	58890000	58895000	5001	*	chr19	58835000	58840000	5001	*	enh125968	promoter	120.31	ZSCAN22	973.125	TRUE	1407	36.9293	4442.95	0.026614	enh125968-ZSCAN22
chr19	58895000	58900000	5001	*	chr19	58835000	58840000	5001	*	enh125969	promoter	117.275	ZSCAN22	973.125	TRUE	1407	37.0717	4347.57	0.0260426	enh125969-ZSCAN22
chr19	58815000	58820000	5001	*	chr19	58855000	58860000	5001	*	enh125961	promoter	109.566	A1BG	453.375	TRUE	1408	37.3152	4088.49	0.0219875	enh125961-A1BG
chr19	58835000	58840000	5001	*	chr19	58855000	58860000	5001	*	enh125962	promoter	107.191	A1BG	453.375	TRUE	1408	71.2923	7641.88	0.0410972	enh125962-A1BG
chr19	58850000	58855000	5001	*	chr19	58855000	58860000	5001	*	enh125963	genic	65.3778	A1BG	453.375	TRUE	1408	289.717	18941.1	0.101863	enh125963-A1BG
chr19	58855000	58860000	5001	*	chr19	58855000	58860000	5001	*	enh125964	genic	99.3672	A1BG	453.375	TRUE	1408	635.384	63136.3	0.339541	enh125964-A1BG
chr19	58870000	58875000	5001	*	chr19	58855000	58860000	5001	*	enh125965	promoter	112.912	A1BG	453.375	TRUE	1408	105.996	11968.2	0.0643639	enh125965-A1BG
chr19	58875000	58880000	5001	*	chr19	58855000	58860000	5001	*	enh125966	genic	76.9829	A1BG	453.375	TRUE	1408	63.434	4883.33	0.026262	enh125966-A1BG
chr19	58890000	58895000	5001	*	chr19	58855000	58860000	5001	*	enh125968	promoter	120.31	A1BG	453.375	TRUE	1408	55.5861	6687.54	0.0359649	enh125968-A1BG
chr19	58895000	58900000	5001	*	chr19	58855000	58860000	5001	*	enh125969	promoter	117.275	A1BG	453.375	TRUE	1408	40.435	4742.01	0.025502	enh125969-A1BG
chr19	58815000	58820000	5001	*	chr19	58860000	58865000	5001	*	enh125961	promoter	109.566	A1BG-AS1	43	TRUE	1409	37.0619	4060.73	0.0276986	enh125961-A1BG-AS1
chr19	58835000	58840000	5001	*	chr19	58860000	58865000	5001	*	enh125962	promoter	107.191	A1BG-AS1	43	TRUE	1409	50.3111	5392.89	0.0367854	enh125962-A1BG-AS1
chr19	58850000	58855000	5001	*	chr19	58860000	58865000	5001	*	enh125963	genic	65.3778	A1BG-AS1	43	TRUE	1409	126.812	8290.68	0.0565514	enh125963-A1BG-AS1
chr19	58855000	58860000	5001	*	chr19	58860000	58865000	5001	*	enh125964	genic	99.3672	A1BG-AS1	43	TRUE	1409	197.134	19588.7	0.133616	enh125964-A1BG-AS1
chr19	58870000	58875000	5001	*	chr19	58860000	58865000	5001	*	enh125965	promoter	112.912	A1BG-AS1	43	TRUE	1409	177.655	20059.3	0.136826	enh125965-A1BG-AS1
chr19	58875000	58880000	5001	*	chr19	58860000	58865000	5001	*	enh125966	genic	76.9829	A1BG-AS1	43	TRUE	1409	76.7409	5907.74	0.0402971	enh125966-A1BG-AS1
chr19	58885000	58890000	5001	*	chr19	58860000	58865000	5001	*	enh125967	genic	66.2848	A1BG-AS1	43	TRUE	1409	71.6952	4752.3	0.0324159	enh125967-A1BG-AS1
chr19	58890000	58895000	5001	*	chr19	58860000	58865000	5001	*	enh125968	promoter	120.31	A1BG-AS1	43	TRUE	1409	59.8481	7200.3	0.0491139	enh125968-A1BG-AS1
chr19	58895000	58900000	5001	*	chr19	58860000	58865000	5001	*	enh125969	promoter	117.275	A1BG-AS1	43	TRUE	1409	58.8638	6903.24	0.0470876	enh125969-A1BG-AS1
chr19	58910000	58915000	5001	*	chr19	58860000	58865000	5001	*	enh125971	intergenic	102.901	A1BG-AS1	43	TRUE	1409	52.0261	5353.55	0.036517	enh125971-A1BG-AS1
chr19	58960000	58965000	5001	*	chr19	58860000	58865000	5001	*	enh125974	promoter	100.953	A1BG-AS1	43	TRUE	1409	32.4357	3274.5	0.0223356	enh125974-A1BG-AS1
chr19	58975000	58980000	5001	*	chr19	58860000	58865000	5001	*	enh125976	promoter	98.1029	A1BG-AS1	43	TRUE	1409	30.5648	2998.5	0.020453	enh125976-A1BG-AS1
chr19	58835000	58840000	5001	*	chr19	58865000	58870000	5001	*	enh125962	promoter	107.191	ZNF497	1113.12	TRUE	1410	53.0311	5684.45	0.0354342	enh125962-ZNF497
chr19	58850000	58855000	5001	*	chr19	58865000	58870000	5001	*	enh125963	genic	65.3778	ZNF497	1113.12	TRUE	1410	89.8036	5871.16	0.0365981	enh125963-ZNF497
chr19	58855000	58860000	5001	*	chr19	58865000	58870000	5001	*	enh125964	genic	99.3672	ZNF497	1113.12	TRUE	1410	125.533	12473.9	0.0777562	enh125964-ZNF497
chr19	58870000	58875000	5001	*	chr19	58865000	58870000	5001	*	enh125965	promoter	112.912	ZNF497	1113.12	TRUE	1410	369.717	41745.4	0.260221	enh125965-ZNF497
chr19	58875000	58880000	5001	*	chr19	58865000	58870000	5001	*	enh125966	genic	76.9829	ZNF497	1113.12	TRUE	1410	104.857	8072.2	0.0503184	enh125966-ZNF497
chr19	58885000	58890000	5001	*	chr19	58865000	58870000	5001	*	enh125967	genic	66.2848	ZNF497	1113.12	TRUE	1410	74.3686	4929.51	0.0307283	enh125967-ZNF497
chr19	58890000	58895000	5001	*	chr19	58865000	58870000	5001	*	enh125968	promoter	120.31	ZNF497	1113.12	TRUE	1410	58.4568	7032.92	0.0438399	enh125968-ZNF497
chr19	58895000	58900000	5001	*	chr19	58865000	58870000	5001	*	enh125969	promoter	117.275	ZNF497	1113.12	TRUE	1410	46.8905	5499.08	0.0342787	enh125969-ZNF497
chr19	58910000	58915000	5001	*	chr19	58865000	58870000	5001	*	enh125971	intergenic	102.901	ZNF497	1113.12	TRUE	1410	32.8096	3376.14	0.0210453	enh125971-ZNF497
chr19	58835000	58840000	5001	*	chr19	58870000	58875000	5001	*	enh125962	promoter	107.191	LOC105372483	1017.75	TRUE	1411	45.3879	4865.17	0.024075	enh125962-LOC105372483
chr19	58850000	58855000	5001	*	chr19	58870000	58875000	5001	*	enh125963	genic	65.3778	LOC105372483	1017.75	TRUE	1411	77.7442	5082.74	0.0251516	enh125963-LOC105372483
chr19	58855000	58860000	5001	*	chr19	58870000	58875000	5001	*	enh125964	genic	99.3672	LOC105372483	1017.75	TRUE	1411	105.996	10532.6	0.0521197	enh125964-LOC105372483
chr19	58870000	58875000	5001	*	chr19	58870000	58875000	5001	*	enh125965	promoter	112.912	LOC105372483	1017.75	TRUE	1411	590.814	66709.8	0.330109	enh125965-LOC105372483
chr19	58875000	58880000	5001	*	chr19	58870000	58875000	5001	*	enh125966	genic	76.9829	LOC105372483	1017.75	TRUE	1411	226.156	17410.1	0.0861529	enh125966-LOC105372483
chr19	58885000	58890000	5001	*	chr19	58870000	58875000	5001	*	enh125967	genic	66.2848	LOC105372483	1017.75	TRUE	1411	93.6737	6209.14	0.0307255	enh125967-LOC105372483
chr19	58890000	58895000	5001	*	chr19	58870000	58875000	5001	*	enh125968	promoter	120.31	LOC105372483	1017.75	TRUE	1411	73.8304	8882.51	0.0439545	enh125968-LOC105372483
chr19	58895000	58900000	5001	*	chr19	58870000	58875000	5001	*	enh125969	promoter	117.275	LOC105372483	1017.75	TRUE	1411	68.298	8009.63	0.0396351	enh125969-LOC105372483
chr19	58910000	58915000	5001	*	chr19	58870000	58875000	5001	*	enh125971	intergenic	102.901	LOC105372483	1017.75	TRUE	1411	48.5849	4999.44	0.0247394	enh125971-LOC105372483
chr19	58835000	58840000	5001	*	chr19	58875000	58880000	5001	*	enh125962	promoter	107.191	ZNF837	1453	TRUE	1412	41.0342	4398.49	0.0216894	enh125962-ZNF837
chr19	58855000	58860000	5001	*	chr19	58875000	58880000	5001	*	enh125964	genic	99.3672	ZNF837	1453	TRUE	1412	63.434	6303.26	0.0310821	enh125964-ZNF837
chr19	58870000	58875000	5001	*	chr19	58875000	58880000	5001	*	enh125965	promoter	112.912	ZNF837	1453	TRUE	1412	226.156	25535.7	0.125919	enh125965-ZNF837
chr19	58875000	58880000	5001	*	chr19	58875000	58880000	5001	*	enh125966	genic	76.9829	ZNF837	1453	TRUE	1412	797.324	61380.3	0.302673	enh125966-ZNF837
chr19	58885000	58890000	5001	*	chr19	58875000	58880000	5001	*	enh125967	genic	66.2848	ZNF837	1453	TRUE	1412	176.243	11682.2	0.0576064	enh125967-ZNF837
chr19	58890000	58895000	5001	*	chr19	58875000	58880000	5001	*	enh125968	promoter	120.31	ZNF837	1453	TRUE	1412	109.529	13177.4	0.0649793	enh125968-ZNF837
chr19	58895000	58900000	5001	*	chr19	58875000	58880000	5001	*	enh125969	promoter	117.275	ZNF837	1453	TRUE	1412	62.1464	7288.2	0.0359389	enh125969-ZNF837
chr19	58910000	58915000	5001	*	chr19	58875000	58880000	5001	*	enh125971	intergenic	102.901	ZNF837	1453	TRUE	1412	43.8856	4515.87	0.0222683	enh125971-ZNF837
chr19	58870000	58875000	5001	*	chr19	58895000	58900000	5001	*	enh125965	promoter	112.912	RPS5	1168.88	TRUE	1413	68.298	7711.64	0.0324513	enh125965-RPS5
chr19	58875000	58880000	5001	*	chr19	58895000	58900000	5001	*	enh125966	genic	76.9829	RPS5	1168.88	TRUE	1413	62.1464	4784.21	0.0201324	enh125966-RPS5
chr19	58885000	58890000	5001	*	chr19	58895000	58900000	5001	*	enh125967	genic	66.2848	RPS5	1168.88	TRUE	1413	136.388	9040.44	0.038043	enh125967-RPS5
chr19	58890000	58895000	5001	*	chr19	58895000	58900000	5001	*	enh125968	promoter	120.31	RPS5	1168.88	TRUE	1413	293.086	35261.1	0.148382	enh125968-RPS5
chr19	58895000	58900000	5001	*	chr19	58895000	58900000	5001	*	enh125969	promoter	117.275	RPS5	1168.88	TRUE	1413	571.798	67057.5	0.282184	enh125969-RPS5
chr19	58905000	58910000	5001	*	chr19	58895000	58900000	5001	*	enh125970	promoter	66.1705	RPS5	1168.88	TRUE	1413	157.624	10430.1	0.0438907	enh125970-RPS5
chr19	58910000	58915000	5001	*	chr19	58895000	58900000	5001	*	enh125971	intergenic	102.901	RPS5	1168.88	TRUE	1413	105.006	10805.2	0.0454692	enh125971-RPS5
chr19	58920000	58925000	5001	*	chr19	58895000	58900000	5001	*	enh125972	promoter	114.889	RPS5	1168.88	TRUE	1413	47.4855	5455.55	0.0229575	enh125972-RPS5
chr19	58870000	58875000	5001	*	chr19	58905000	58910000	5001	*	enh125965	promoter	112.912	RNF225	44.875	TRUE	1414	41.1222	4643.18	0.0223934	enh125965-RNF225
chr19	58890000	58895000	5001	*	chr19	58905000	58910000	5001	*	enh125968	promoter	120.31	RNF225	44.875	TRUE	1414	85.2456	10255.9	0.0494625	enh125968-RNF225
chr19	58895000	58900000	5001	*	chr19	58905000	58910000	5001	*	enh125969	promoter	117.275	RNF225	44.875	TRUE	1414	157.624	18485.3	0.0891519	enh125969-RNF225
chr19	58905000	58910000	5001	*	chr19	58905000	58910000	5001	*	enh125970	promoter	66.1705	RNF225	44.875	TRUE	1414	697.828	46175.6	0.222698	enh125970-RNF225
chr19	58910000	58915000	5001	*	chr19	58905000	58910000	5001	*	enh125971	intergenic	102.901	RNF225	44.875	TRUE	1414	374.285	38514.4	0.185749	enh125971-RNF225
chr19	58920000	58925000	5001	*	chr19	58905000	58910000	5001	*	enh125972	promoter	114.889	RNF225	44.875	TRUE	1414	78.5993	9030.19	0.0435512	enh125972-RNF225
chr19	59030000	59035000	5001	*	chr19	58905000	58910000	5001	*	enh125981	promoter	119.83	RNF225	44.875	TRUE	1414	39.1011	4685.47	0.0225973	enh125981-RNF225
chr19	58890000	58895000	5001	*	chr19	58920000	58925000	5001	*	enh125968	promoter	120.31	ZNF584	949.625	TRUE	1415	41.8899	5039.76	0.0282382	enh125968-ZNF584
chr19	58895000	58900000	5001	*	chr19	58920000	58925000	5001	*	enh125969	promoter	117.275	ZNF584	949.625	TRUE	1415	47.4855	5568.85	0.0312027	enh125969-ZNF584
chr19	58905000	58910000	5001	*	chr19	58920000	58925000	5001	*	enh125970	promoter	66.1705	ZNF584	949.625	TRUE	1415	78.5993	5200.96	0.0291414	enh125970-ZNF584
chr19	58910000	58915000	5001	*	chr19	58920000	58925000	5001	*	enh125971	intergenic	102.901	ZNF584	949.625	TRUE	1415	111.156	11438	0.0640882	enh125971-ZNF584
chr19	58920000	58925000	5001	*	chr19	58920000	58925000	5001	*	enh125972	promoter	114.889	ZNF584	949.625	TRUE	1415	572.921	65822.2	0.368807	enh125972-ZNF584
chr19	58950000	58955000	5001	*	chr19	58920000	58925000	5001	*	enh125973	promoter	97.168	ZNF584	949.625	TRUE	1415	65.2542	6340.62	0.035527	enh125973-ZNF584
chr19	58960000	58965000	5001	*	chr19	58920000	58925000	5001	*	enh125974	promoter	100.953	ZNF584	949.625	TRUE	1415	55.5262	5605.55	0.0314083	enh125974-ZNF584
chr19	58975000	58980000	5001	*	chr19	58920000	58925000	5001	*	enh125975	intergenic	81.8351	ZNF584	949.625	TRUE	1415	44.4405	3636.79	0.0203773	enh125975-ZNF584
chr19	58975000	58980000	5001	*	chr19	58920000	58925000	5001	*	enh125976	promoter	98.1029	ZNF584	949.625	TRUE	1415	44.4405	4359.74	0.024428	enh125976-ZNF584
chr19	58890000	58895000	5001	*	chr19	58940000	58945000	5001	*	enh125968	promoter	120.31	ZNF132	493	TRUE	1416	30.6535	3687.91	0.0313874	enh125968-ZNF132
chr19	58895000	58900000	5001	*	chr19	58940000	58945000	5001	*	enh125969	promoter	117.275	ZNF132	493	TRUE	1416	25.5873	3000.74	0.025539	enh125969-ZNF132
chr19	58910000	58915000	5001	*	chr19	58940000	58945000	5001	*	enh125971	intergenic	102.901	ZNF132	493	TRUE	1416	43.7643	4503.4	0.0383279	enh125971-ZNF132
chr19	58920000	58925000	5001	*	chr19	58940000	58945000	5001	*	enh125972	promoter	114.889	ZNF132	493	TRUE	1416	102.455	11771	0.100181	enh125972-ZNF132
chr19	58950000	58955000	5001	*	chr19	58940000	58945000	5001	*	enh125973	promoter	97.168	ZNF132	493	TRUE	1416	157.428	15297	0.130191	enh125973-ZNF132
chr19	58960000	58965000	5001	*	chr19	58940000	58945000	5001	*	enh125974	promoter	100.953	ZNF132	493	TRUE	1416	63.7829	6439.09	0.0548023	enh125974-ZNF132
chr19	58975000	58980000	5001	*	chr19	58940000	58945000	5001	*	enh125975	intergenic	81.8351	ZNF132	493	TRUE	1416	41.1581	3368.18	0.0286662	enh125975-ZNF132
chr19	58975000	58980000	5001	*	chr19	58940000	58945000	5001	*	enh125976	promoter	98.1029	ZNF132	493	TRUE	1416	41.1581	4037.73	0.0343646	enh125976-ZNF132
chr19	58985000	58990000	5001	*	chr19	58940000	58945000	5001	*	enh125977	promoter	115.757	ZNF132	493	TRUE	1416	29.5571	3421.44	0.0291194	enh125977-ZNF132
chr19	59030000	59035000	5001	*	chr19	58940000	58945000	5001	*	enh125981	promoter	119.83	ZNF132	493	TRUE	1416	21.1253	2531.43	0.0215447	enh125981-ZNF132
chr19	5790000	5795000	5001	*	chr19	5890000	5895000	5001	*	enh122477	promoter	116.036	NDUFA11	1358	TRUE	1417	41.4058	4804.58	0.0242973	enh122477-NDUFA11
chr19	5800000	5805000	5001	*	chr19	5890000	5895000	5001	*	enh122478	intergenic	86.7889	NDUFA11	1358	TRUE	1417	63.503	5511.36	0.0278715	enh122478-NDUFA11
chr19	5805000	5810000	5001	*	chr19	5890000	5895000	5001	*	enh122479	intergenic	76.8497	NDUFA11	1358	TRUE	1417	71.3546	5483.58	0.027731	enh122479-NDUFA11
chr19	5805000	5810000	5001	*	chr19	5890000	5895000	5001	*	enh122480	intergenic	64.8626	NDUFA11	1358	TRUE	1417	71.3546	4628.24	0.0234055	enh122480-NDUFA11
chr19	5825000	5830000	5001	*	chr19	5890000	5895000	5001	*	enh122481	genic	115.11	NDUFA11	1358	TRUE	1417	57.8248	6656.2	0.0336611	enh122481-NDUFA11
chr19	5870000	5875000	5001	*	chr19	5890000	5895000	5001	*	enh122484	intergenic	74.3126	NDUFA11	1358	TRUE	1417	85.2319	6333.81	0.0320307	enh122484-NDUFA11
chr19	5880000	5885000	5001	*	chr19	5890000	5895000	5001	*	enh122485	intergenic	72.4474	NDUFA11	1358	TRUE	1417	154.142	11167.2	0.0564738	enh122485-NDUFA11
chr19	5890000	5895000	5001	*	chr19	5890000	5895000	5001	*	enh122486	intergenic	66.2965	NDUFA11	1358	TRUE	1417	680.843	45137.5	0.228265	enh122486-NDUFA11
chr19	5900000	5905000	5001	*	chr19	5890000	5895000	5001	*	enh122487	promoter	128.904	NDUFA11	1358	TRUE	1417	190.857	24602.2	0.124416	enh122487-NDUFA11
chr19	58895000	58900000	5001	*	chr19	58960000	58965000	5001	*	enh125969	promoter	117.275	ZNF324B	695.625	TRUE	1418	38.4482	4509	0.0244423	enh125969-ZNF324B
chr19	58920000	58925000	5001	*	chr19	58960000	58965000	5001	*	enh125972	promoter	114.889	ZNF324B	695.625	TRUE	1418	55.5262	6379.33	0.0345809	enh125972-ZNF324B
chr19	58950000	58955000	5001	*	chr19	58960000	58965000	5001	*	enh125973	promoter	97.168	ZNF324B	695.625	TRUE	1418	136.352	13249.1	0.0718202	enh125973-ZNF324B
chr19	58960000	58965000	5001	*	chr19	58960000	58965000	5001	*	enh125974	promoter	100.953	ZNF324B	695.625	TRUE	1418	582.822	58837.8	0.318947	enh125974-ZNF324B
chr19	58975000	58980000	5001	*	chr19	58960000	58965000	5001	*	enh125975	intergenic	81.8351	ZNF324B	695.625	TRUE	1418	123.022	10067.5	0.0545737	enh125975-ZNF324B
chr19	58975000	58980000	5001	*	chr19	58960000	58965000	5001	*	enh125976	promoter	98.1029	ZNF324B	695.625	TRUE	1418	123.022	12068.8	0.0654223	enh125976-ZNF324B
chr19	58985000	58990000	5001	*	chr19	58960000	58965000	5001	*	enh125977	promoter	115.757	ZNF324B	695.625	TRUE	1418	57.6173	6669.59	0.0361543	enh125977-ZNF324B
chr19	59010000	59015000	5001	*	chr19	58960000	58965000	5001	*	enh125978	genic	96.1731	ZNF324B	695.625	TRUE	1418	39.7589	3823.73	0.0207276	enh125978-ZNF324B
chr19	58920000	58925000	5001	*	chr19	58975000	58980000	5001	*	enh125972	promoter	114.889	ZNF324	672.375	TRUE	1419	44.4405	5105.72	0.0217556	enh125972-ZNF324
chr19	58950000	58955000	5001	*	chr19	58975000	58980000	5001	*	enh125973	promoter	97.168	ZNF324	672.375	TRUE	1419	54.4339	5289.23	0.0225376	enh125973-ZNF324
chr19	58960000	58965000	5001	*	chr19	58975000	58980000	5001	*	enh125974	promoter	100.953	ZNF324	672.375	TRUE	1419	123.022	12419.5	0.0529197	enh125974-ZNF324
chr19	58975000	58980000	5001	*	chr19	58975000	58980000	5001	*	enh125975	intergenic	81.8351	ZNF324	672.375	TRUE	1419	625.869	51218.1	0.218242	enh125975-ZNF324
chr19	58975000	58980000	5001	*	chr19	58975000	58980000	5001	*	enh125976	promoter	98.1029	ZNF324	672.375	TRUE	1419	625.869	61399.6	0.261625	enh125976-ZNF324
chr19	58985000	58990000	5001	*	chr19	58975000	58980000	5001	*	enh125977	promoter	115.757	ZNF324	672.375	TRUE	1419	122.805	14215.5	0.0605727	enh125977-ZNF324
chr19	59010000	59015000	5001	*	chr19	58975000	58980000	5001	*	enh125978	genic	96.1731	ZNF324	672.375	TRUE	1419	50.8493	4890.33	0.0208379	enh125978-ZNF324
chr19	58895000	58900000	5001	*	chr19	58985000	58990000	5001	*	enh125969	promoter	117.275	ZNF446	957.25	TRUE	1420	36.7721	4312.44	0.0215888	enh125969-ZNF446
chr19	58960000	58965000	5001	*	chr19	58985000	58990000	5001	*	enh125974	promoter	100.953	ZNF446	957.25	TRUE	1420	57.6173	5816.65	0.0291192	enh125974-ZNF446
chr19	58975000	58980000	5001	*	chr19	58985000	58990000	5001	*	enh125975	intergenic	81.8351	ZNF446	957.25	TRUE	1420	122.805	10049.8	0.050311	enh125975-ZNF446
chr19	58975000	58980000	5001	*	chr19	58985000	58990000	5001	*	enh125976	promoter	98.1029	ZNF446	957.25	TRUE	1420	122.805	12047.5	0.0603121	enh125976-ZNF446
chr19	58985000	58990000	5001	*	chr19	58985000	58990000	5001	*	enh125977	promoter	115.757	ZNF446	957.25	TRUE	1420	659.775	76373.5	0.38234	enh125977-ZNF446
chr19	59010000	59015000	5001	*	chr19	58985000	58990000	5001	*	enh125978	genic	96.1731	ZNF446	957.25	TRUE	1420	80.5782	7749.45	0.0387952	enh125978-ZNF446
chr19	59030000	59035000	5001	*	chr19	58985000	58990000	5001	*	enh125981	promoter	119.83	ZNF446	957.25	TRUE	1420	34.9958	4193.53	0.0209936	enh125981-ZNF446
chr19	555000	560000	5001	*	chr19	585000	590000	5001	*	enh121873	intergenic	104.926	HCN2	981.125	TRUE	1421	83.8993	8803.22	0.0278855	enh121873-HCN2
chr19	565000	570000	5001	*	chr19	585000	590000	5001	*	enh121874	intergenic	96.9302	HCN2	981.125	TRUE	1421	94.5232	9162.15	0.0290224	enh121874-HCN2
chr19	565000	570000	5001	*	chr19	585000	590000	5001	*	enh121875	intergenic	91.3049	HCN2	981.125	TRUE	1421	94.5232	8630.43	0.0273381	enh121875-HCN2
chr19	570000	575000	5001	*	chr19	585000	590000	5001	*	enh121876	promoter	127.018	HCN2	981.125	TRUE	1421	146.571	18617.1	0.0589725	enh121876-HCN2
chr19	580000	585000	5001	*	chr19	585000	590000	5001	*	enh121877	genic	63.7893	HCN2	981.125	TRUE	1421	337.526	21530.6	0.0682011	enh121877-HCN2
chr19	580000	585000	5001	*	chr19	585000	590000	5001	*	enh121878	intergenic	69.0552	HCN2	981.125	TRUE	1421	337.526	23308	0.0738313	enh121878-HCN2
chr19	585000	590000	5001	*	chr19	585000	590000	5001	*	enh121879	intergenic	84.6372	HCN2	981.125	TRUE	1421	863.94	73121.5	0.231623	enh121879-HCN2
chr19	590000	595000	5001	*	chr19	585000	590000	5001	*	enh121880	promoter	71.4928	HCN2	981.125	TRUE	1421	238.277	17035.1	0.0539612	enh121880-HCN2
chr19	600000	605000	5001	*	chr19	585000	590000	5001	*	enh121881	genic	90.4857	HCN2	981.125	TRUE	1421	138.179	12503.3	0.0396059	enh121881-HCN2
chr19	605000	610000	5001	*	chr19	585000	590000	5001	*	enh121882	genic	88.7244	HCN2	981.125	TRUE	1421	90.7011	8047.4	0.0254913	enh121882-HCN2
chr19	630000	635000	5001	*	chr19	585000	590000	5001	*	enh121884	promoter	106.802	HCN2	981.125	TRUE	1421	59.9121	6398.71	0.0202688	enh121884-HCN2
chr19	58895000	58900000	5001	*	chr19	59005000	59010000	5001	*	enh125969	promoter	117.275	SLC27A5	558.875	TRUE	1422	25.8331	3029.57	0.0206696	enh125969-SLC27A5
chr19	58960000	58965000	5001	*	chr19	59005000	59010000	5001	*	enh125974	promoter	100.953	SLC27A5	558.875	TRUE	1422	33.9541	3427.78	0.0233864	enh125974-SLC27A5
chr19	58975000	58980000	5001	*	chr19	59005000	59010000	5001	*	enh125975	intergenic	81.8351	SLC27A5	558.875	TRUE	1422	61.4488	5028.67	0.0343088	enh125975-SLC27A5
chr19	58975000	58980000	5001	*	chr19	59005000	59010000	5001	*	enh125976	promoter	98.1029	SLC27A5	558.875	TRUE	1422	61.4488	6028.31	0.0411289	enh125976-SLC27A5
chr19	58985000	58990000	5001	*	chr19	59005000	59010000	5001	*	enh125977	promoter	115.757	SLC27A5	558.875	TRUE	1422	110.486	12789.5	0.087258	enh125977-SLC27A5
chr19	59010000	59015000	5001	*	chr19	59005000	59010000	5001	*	enh125978	genic	96.1731	SLC27A5	558.875	TRUE	1422	246.9	23745.2	0.162004	enh125978-SLC27A5
chr19	59015000	59020000	5001	*	chr19	59005000	59010000	5001	*	enh125979	genic	77.751	SLC27A5	558.875	TRUE	1422	108.885	8465.9	0.0577597	enh125979-SLC27A5
chr19	59025000	59030000	5001	*	chr19	59005000	59010000	5001	*	enh125980	genic	78.1585	SLC27A5	558.875	TRUE	1422	79.3417	6201.23	0.0423087	enh125980-SLC27A5
chr19	59030000	59035000	5001	*	chr19	59005000	59010000	5001	*	enh125981	promoter	119.83	SLC27A5	558.875	TRUE	1422	55.3598	6633.74	0.0452595	enh125981-SLC27A5
chr19	59055000	59060000	5001	*	chr19	59005000	59010000	5001	*	enh125982	promoter	127.226	SLC27A5	558.875	TRUE	1422	35.63	4533.06	0.0309273	enh125982-SLC27A5
chr19	59065000	59070000	5001	*	chr19	59005000	59010000	5001	*	enh125983	promoter	100.348	SLC27A5	558.875	TRUE	1422	31.4725	3158.18	0.0215471	enh125983-SLC27A5
chr19	59070000	59075000	5001	*	chr19	59005000	59010000	5001	*	enh125984	promoter	132.465	SLC27A5	558.875	TRUE	1422	24.8399	3290.42	0.0224493	enh125984-SLC27A5
chr19	59080000	59085000	5001	*	chr19	59005000	59010000	5001	*	enh125985	promoter	120.748	SLC27A5	558.875	TRUE	1422	25.6744	3100.13	0.021151	enh125985-SLC27A5
chr19	58985000	58990000	5001	*	chr19	59020000	59025000	5001	*	enh125977	promoter	115.757	ZBTB45	1347	TRUE	1423	45.494	5266.24	0.0285253	enh125977-ZBTB45
chr19	59010000	59015000	5001	*	chr19	59020000	59025000	5001	*	enh125978	genic	96.1731	ZBTB45	1347	TRUE	1423	146.755	14113.9	0.07645	enh125978-ZBTB45
chr19	59015000	59020000	5001	*	chr19	59020000	59025000	5001	*	enh125979	genic	77.751	ZBTB45	1347	TRUE	1423	366.289	28479.3	0.154262	enh125979-ZBTB45
chr19	59025000	59030000	5001	*	chr19	59020000	59025000	5001	*	enh125980	genic	78.1585	ZBTB45	1347	TRUE	1423	341.277	26673.7	0.144482	enh125980-ZBTB45
chr19	59030000	59035000	5001	*	chr19	59020000	59025000	5001	*	enh125981	promoter	119.83	ZBTB45	1347	TRUE	1423	127.589	15288.9	0.0828146	enh125981-ZBTB45
chr19	59055000	59060000	5001	*	chr19	59020000	59025000	5001	*	enh125982	promoter	127.226	ZBTB45	1347	TRUE	1423	46.6081	5929.76	0.0321194	enh125982-ZBTB45
chr19	59065000	59070000	5001	*	chr19	59020000	59025000	5001	*	enh125983	promoter	100.348	ZBTB45	1347	TRUE	1423	46.2577	4641.85	0.0251432	enh125983-ZBTB45
chr19	59070000	59075000	5001	*	chr19	59020000	59025000	5001	*	enh125984	promoter	132.465	ZBTB45	1347	TRUE	1423	39.5019	5232.61	0.0283432	enh125984-ZBTB45
chr19	59080000	59085000	5001	*	chr19	59020000	59025000	5001	*	enh125985	promoter	120.748	ZBTB45	1347	TRUE	1423	49.4657	5972.89	0.032353	enh125985-ZBTB45
chr19	59085000	59090000	5001	*	chr19	59020000	59025000	5001	*	enh125986	promoter	113.265	ZBTB45	1347	TRUE	1423	35.3248	4001.06	0.0216723	enh125986-ZBTB45
chr19	5790000	5795000	5001	*	chr19	5900000	5905000	5001	*	enh122477	promoter	116.036	VMAC	996.25	TRUE	1424	37.6247	4365.83	0.0202893	enh122477-VMAC
chr19	5800000	5805000	5001	*	chr19	5900000	5905000	5001	*	enh122478	intergenic	86.7889	VMAC	996.25	TRUE	1424	55.4846	4815.45	0.0223788	enh122478-VMAC
chr19	5825000	5830000	5001	*	chr19	5900000	5905000	5001	*	enh122481	genic	115.11	VMAC	996.25	TRUE	1424	48.255	5554.62	0.0258139	enh122481-VMAC
chr19	5880000	5885000	5001	*	chr19	5900000	5905000	5001	*	enh122485	intergenic	72.4474	VMAC	996.25	TRUE	1424	79.9035	5788.8	0.0269023	enh122485-VMAC
chr19	5890000	5895000	5001	*	chr19	5900000	5905000	5001	*	enh122486	intergenic	66.2965	VMAC	996.25	TRUE	1424	190.857	12653.2	0.058803	enh122486-VMAC
chr19	5900000	5905000	5001	*	chr19	5900000	5905000	5001	*	enh122487	promoter	128.904	VMAC	996.25	TRUE	1424	509.263	65645.8	0.305075	enh122487-VMAC
chr19	5910000	5915000	5001	*	chr19	5900000	5905000	5001	*	enh122488	promoter	62.4175	VMAC	996.25	TRUE	1424	118.716	7409.93	0.0344361	enh122488-VMAC
chr19	59025000	59030000	5001	*	chr19	59055000	59060000	5001	*	enh125980	genic	78.1585	TRIM28	1876.25	TRUE	1425	64.7736	5062.6	0.0226887	enh125980-TRIM28
chr19	59030000	59035000	5001	*	chr19	59055000	59060000	5001	*	enh125981	promoter	119.83	TRIM28	1876.25	TRUE	1425	79.4566	9521.25	0.0426706	enh125981-TRIM28
chr19	59055000	59060000	5001	*	chr19	59055000	59060000	5001	*	enh125982	promoter	127.226	TRIM28	1876.25	TRUE	1425	741.362	94320.4	0.422708	enh125982-TRIM28
chr19	59065000	59070000	5001	*	chr19	59055000	59060000	5001	*	enh125983	promoter	100.348	TRIM28	1876.25	TRUE	1425	218.726	21948.6	0.0983654	enh125983-TRIM28
chr19	59070000	59075000	5001	*	chr19	59055000	59060000	5001	*	enh125984	promoter	132.465	TRIM28	1876.25	TRUE	1425	102.5	13577.7	0.0608499	enh125984-TRIM28
chr19	59080000	59085000	5001	*	chr19	59055000	59060000	5001	*	enh125985	promoter	120.748	TRIM28	1876.25	TRUE	1425	81.0659	9788.55	0.0438686	enh125985-TRIM28
chr19	59085000	59090000	5001	*	chr19	59055000	59060000	5001	*	enh125986	promoter	113.265	TRIM28	1876.25	TRUE	1425	75.9019	8597.04	0.0385287	enh125986-TRIM28
chr19	59030000	59035000	5001	*	chr19	59060000	59065000	5001	*	enh125981	promoter	119.83	CHMP2A	826.25	TRUE	1426	70.1632	8407.62	0.0384441	enh125981-CHMP2A
chr19	59055000	59060000	5001	*	chr19	59060000	59065000	5001	*	enh125982	promoter	127.226	CHMP2A	826.25	TRUE	1426	501.255	63772.6	0.291602	enh125982-CHMP2A
chr19	59065000	59070000	5001	*	chr19	59060000	59065000	5001	*	enh125983	promoter	100.348	CHMP2A	826.25	TRUE	1426	415.931	41737.7	0.190846	enh125983-CHMP2A
chr19	59070000	59075000	5001	*	chr19	59060000	59065000	5001	*	enh125984	promoter	132.465	CHMP2A	826.25	TRUE	1426	148.109	19619.3	0.0897098	enh125984-CHMP2A
chr19	59080000	59085000	5001	*	chr19	59060000	59065000	5001	*	enh125985	promoter	120.748	CHMP2A	826.25	TRUE	1426	88.5986	10698.1	0.0489174	enh125985-CHMP2A
chr19	59085000	59090000	5001	*	chr19	59060000	59065000	5001	*	enh125986	promoter	113.265	CHMP2A	826.25	TRUE	1426	79.6088	9016.9	0.04123	enh125986-CHMP2A
chr19	59030000	59035000	5001	*	chr19	59065000	59070000	5001	*	enh125981	promoter	119.83	UBE2M	2350.5	TRUE	1427	71.1366	8524.27	0.0344636	enh125981-UBE2M
chr19	59055000	59060000	5001	*	chr19	59065000	59070000	5001	*	enh125982	promoter	127.226	UBE2M	2350.5	TRUE	1427	218.726	27827.6	0.112507	enh125982-UBE2M
chr19	59065000	59070000	5001	*	chr19	59065000	59070000	5001	*	enh125983	promoter	100.348	UBE2M	2350.5	TRUE	1427	738.353	74091.8	0.299553	enh125983-UBE2M
chr19	59070000	59075000	5001	*	chr19	59065000	59070000	5001	*	enh125984	promoter	132.465	UBE2M	2350.5	TRUE	1427	258.515	34244.1	0.138449	enh125984-UBE2M
chr19	59080000	59085000	5001	*	chr19	59065000	59070000	5001	*	enh125985	promoter	120.748	UBE2M	2350.5	TRUE	1427	137.737	16631.5	0.067241	enh125985-UBE2M
chr19	59085000	59090000	5001	*	chr19	59065000	59070000	5001	*	enh125986	promoter	113.265	UBE2M	2350.5	TRUE	1427	86.4666	9793.65	0.0395957	enh125986-UBE2M
chr19	59030000	59035000	5001	*	chr19	59070000	59075000	5001	*	enh125981	promoter	119.83	MZF1-AS1	2658.88	TRUE	1428	51.7803	6204.8	0.0229121	enh125981-MZF1-AS1
chr19	59055000	59060000	5001	*	chr19	59070000	59075000	5001	*	enh125982	promoter	127.226	MZF1-AS1	2658.88	TRUE	1428	102.5	13040.6	0.0481543	enh125982-MZF1-AS1
chr19	59065000	59070000	5001	*	chr19	59070000	59075000	5001	*	enh125983	promoter	100.348	MZF1-AS1	2658.88	TRUE	1428	258.515	25941.3	0.0957917	enh125983-MZF1-AS1
chr19	59070000	59075000	5001	*	chr19	59070000	59075000	5001	*	enh125984	promoter	132.465	MZF1-AS1	2658.88	TRUE	1428	828.285	109719	0.405151	enh125984-MZF1-AS1
chr19	59080000	59085000	5001	*	chr19	59070000	59075000	5001	*	enh125985	promoter	120.748	MZF1-AS1	2658.88	TRUE	1428	258.397	31200.9	0.115214	enh125985-MZF1-AS1
chr19	59085000	59090000	5001	*	chr19	59070000	59075000	5001	*	enh125986	promoter	113.265	MZF1-AS1	2658.88	TRUE	1428	118.164	13383.9	0.0494218	enh125986-MZF1-AS1
chr19	59090000	59095000	5001	*	chr19	59070000	59075000	5001	*	enh125987	genic	64.8734	MZF1-AS1	2658.88	TRUE	1428	95.4618	6192.93	0.0228682	enh125987-MZF1-AS1
chr19	59030000	59035000	5001	*	chr19	59070000	59075000	5001	*	enh125981	promoter	119.83	MZF1	1450.62	TRUE	1429	51.7803	6204.8	0.0229121	enh125981-MZF1
chr19	59055000	59060000	5001	*	chr19	59070000	59075000	5001	*	enh125982	promoter	127.226	MZF1	1450.62	TRUE	1429	102.5	13040.6	0.0481543	enh125982-MZF1
chr19	59065000	59070000	5001	*	chr19	59070000	59075000	5001	*	enh125983	promoter	100.348	MZF1	1450.62	TRUE	1429	258.515	25941.3	0.0957917	enh125983-MZF1
chr19	59070000	59075000	5001	*	chr19	59070000	59075000	5001	*	enh125984	promoter	132.465	MZF1	1450.62	TRUE	1429	828.285	109719	0.405151	enh125984-MZF1
chr19	59080000	59085000	5001	*	chr19	59070000	59075000	5001	*	enh125985	promoter	120.748	MZF1	1450.62	TRUE	1429	258.397	31200.9	0.115214	enh125985-MZF1
chr19	59085000	59090000	5001	*	chr19	59070000	59075000	5001	*	enh125986	promoter	113.265	MZF1	1450.62	TRUE	1429	118.164	13383.9	0.0494218	enh125986-MZF1
chr19	59090000	59095000	5001	*	chr19	59070000	59075000	5001	*	enh125987	genic	64.8734	MZF1	1450.62	TRUE	1429	95.4618	6192.93	0.0228682	enh125987-MZF1
chr19	59030000	59035000	5001	*	chr19	59085000	59090000	5001	*	enh125981	promoter	119.83	CENPBD1P1	1126.75	TRUE	1430	42.2075	5057.71	0.0200056	enh125981-CENPBD1P1
chr19	59055000	59060000	5001	*	chr19	59085000	59090000	5001	*	enh125982	promoter	127.226	CENPBD1P1	1126.75	TRUE	1430	75.9019	9656.68	0.0381968	enh125982-CENPBD1P1
chr19	59065000	59070000	5001	*	chr19	59085000	59090000	5001	*	enh125983	promoter	100.348	CENPBD1P1	1126.75	TRUE	1430	86.4666	8676.71	0.0343205	enh125983-CENPBD1P1
chr19	59070000	59075000	5001	*	chr19	59085000	59090000	5001	*	enh125984	promoter	132.465	CENPBD1P1	1126.75	TRUE	1430	118.164	15652.6	0.0619135	enh125984-CENPBD1P1
chr19	59080000	59085000	5001	*	chr19	59085000	59090000	5001	*	enh125985	promoter	120.748	CENPBD1P1	1126.75	TRUE	1430	240.951	29094.4	0.115082	enh125985-CENPBD1P1
chr19	59085000	59090000	5001	*	chr19	59085000	59090000	5001	*	enh125986	promoter	113.265	CENPBD1P1	1126.75	TRUE	1430	695.066	78726.8	0.311402	enh125986-CENPBD1P1
chr19	59090000	59095000	5001	*	chr19	59085000	59090000	5001	*	enh125987	genic	64.8734	CENPBD1P1	1126.75	TRUE	1430	359.377	23314	0.092218	enh125987-CENPBD1P1
chr19	59095000	59100000	5001	*	chr19	59085000	59090000	5001	*	enh125988	intergenic	69.4278	CENPBD1P1	1126.75	TRUE	1430	248.356	17242.8	0.0682036	enh125988-CENPBD1P1
chr19	5890000	5895000	5001	*	chr19	5910000	5915000	5001	*	enh122486	intergenic	66.2965	CAPS	72	TRUE	1431	58.1586	3855.71	0.0222449	enh122486-CAPS
chr19	5900000	5905000	5001	*	chr19	5910000	5915000	5001	*	enh122487	promoter	128.904	CAPS	72	TRUE	1431	118.716	15302.9	0.0882876	enh122487-CAPS
chr19	5910000	5915000	5001	*	chr19	5910000	5915000	5001	*	enh122488	promoter	62.4175	CAPS	72	TRUE	1431	633.02	39511.5	0.227955	enh122488-CAPS
chr19	5945000	5950000	5001	*	chr19	5910000	5915000	5001	*	enh122489	genic	101.374	CAPS	72	TRUE	1431	60.555	6138.72	0.0354164	enh122489-CAPS
chr19	5950000	5955000	5001	*	chr19	5910000	5915000	5001	*	enh122490	genic	70.7356	CAPS	72	TRUE	1431	59.6548	4219.72	0.024345	enh122490-CAPS
chr19	5950000	5955000	5001	*	chr19	5910000	5915000	5001	*	enh122491	genic	60.9926	CAPS	72	TRUE	1431	59.6548	3638.5	0.0209918	enh122491-CAPS
chr19	5960000	5965000	5001	*	chr19	5910000	5915000	5001	*	enh122492	genic	91.3694	CAPS	72	TRUE	1431	44.3511	4052.33	0.0233793	enh122492-CAPS
chr19	5870000	5875000	5001	*	chr19	5915000	5920000	5001	*	enh122484	intergenic	74.3126	RANBP3	2968.38	TRUE	1432	37.9181	2817.79	0.0206955	enh122484-RANBP3
chr19	5890000	5895000	5001	*	chr19	5915000	5920000	5001	*	enh122486	intergenic	66.2965	RANBP3	2968.38	TRUE	1432	58.4232	3873.26	0.0284474	enh122486-RANBP3
chr19	5900000	5905000	5001	*	chr19	5915000	5920000	5001	*	enh122487	promoter	128.904	RANBP3	2968.38	TRUE	1432	79.6321	10264.9	0.0753911	enh122487-RANBP3
chr19	5910000	5915000	5001	*	chr19	5915000	5920000	5001	*	enh122488	promoter	62.4175	RANBP3	2968.38	TRUE	1432	326.22	20361.8	0.149549	enh122488-RANBP3
chr19	5945000	5950000	5001	*	chr19	5915000	5920000	5001	*	enh122489	genic	101.374	RANBP3	2968.38	TRUE	1432	73.6369	7464.9	0.0548265	enh122489-RANBP3
chr19	5950000	5955000	5001	*	chr19	5915000	5920000	5001	*	enh122490	genic	70.7356	RANBP3	2968.38	TRUE	1432	43.072	3046.72	0.0223769	enh122490-RANBP3
chr19	5960000	5965000	5001	*	chr19	5915000	5920000	5001	*	enh122492	genic	91.3694	RANBP3	2968.38	TRUE	1432	37.4601	3422.71	0.0251384	enh122492-RANBP3
chr19	5965000	5970000	5001	*	chr19	5915000	5920000	5001	*	enh122493	genic	72.8296	RANBP3	2968.38	TRUE	1432	37.9413	2763.25	0.0202949	enh122493-RANBP3
chr19	5945000	5950000	5001	*	chr19	5975000	5980000	5001	*	enh122489	genic	101.374	LOC100128568	1451.12	TRUE	1433	58.6401	5944.61	0.0257382	enh122489-LOC100128568
chr19	5950000	5955000	5001	*	chr19	5975000	5980000	5001	*	enh122490	genic	70.7356	LOC100128568	1451.12	TRUE	1433	73.4356	5194.51	0.0224905	enh122490-LOC100128568
chr19	5960000	5965000	5001	*	chr19	5975000	5980000	5001	*	enh122492	genic	91.3694	LOC100128568	1451.12	TRUE	1433	106.446	9725.92	0.04211	enh122492-LOC100128568
chr19	5965000	5970000	5001	*	chr19	5975000	5980000	5001	*	enh122493	genic	72.8296	LOC100128568	1451.12	TRUE	1433	160.6	11696.4	0.0506416	enh122493-LOC100128568
chr19	5975000	5980000	5001	*	chr19	5975000	5980000	5001	*	enh122494	promoter	113.812	LOC100128568	1451.12	TRUE	1433	487.666	55502.4	0.240307	enh122494-LOC100128568
chr19	5980000	5985000	5001	*	chr19	5975000	5980000	5001	*	enh122495	genic	67.9655	LOC100128568	1451.12	TRUE	1433	211.514	14375.6	0.0622418	enh122495-LOC100128568
chr19	5985000	5990000	5001	*	chr19	5975000	5980000	5001	*	enh122496	genic	70.6793	LOC100128568	1451.12	TRUE	1433	120.767	8535.72	0.0369569	enh122496-LOC100128568
chr19	5960000	5965000	5001	*	chr19	5990000	5995000	5001	*	enh122492	genic	91.3694	RFX2	5604.62	TRUE	1434	47.7691	4364.63	0.0205194	enh122492-RFX2
chr19	5975000	5980000	5001	*	chr19	5990000	5995000	5001	*	enh122494	promoter	113.812	RFX2	5604.62	TRUE	1434	58.5707	6666.06	0.0313391	enh122494-RFX2
chr19	5980000	5985000	5001	*	chr19	5990000	5995000	5001	*	enh122495	genic	67.9655	RFX2	5604.62	TRUE	1434	111.991	7611.53	0.035784	enh122495-RFX2
chr19	5985000	5990000	5001	*	chr19	5990000	5995000	5001	*	enh122496	genic	70.6793	RFX2	5604.62	TRUE	1434	258.425	18265.3	0.0858705	enh122496-RFX2
chr19	5990000	5995000	5001	*	chr19	5990000	5995000	5001	*	enh122497	genic	66.8926	RFX2	5604.62	TRUE	1434	772.172	51652.6	0.242834	enh122497-RFX2
chr19	6020000	6025000	5001	*	chr19	5990000	5995000	5001	*	enh122498	genic	68.8609	RFX2	5604.62	TRUE	1434	89.9981	6197.35	0.0291356	enh122498-RFX2
chr19	6020000	6025000	5001	*	chr19	5990000	5995000	5001	*	enh122499	genic	66.3747	RFX2	5604.62	TRUE	1434	89.9981	5973.6	0.0280836	enh122499-RFX2
chr19	6110000	6115000	5001	*	chr19	6135000	6140000	5001	*	enh122510	promoter	112.613	ACSBG2	622.25	TRUE	1436	42.4389	4779.17	0.0260265	enh122510-ACSBG2
chr19	6120000	6125000	5001	*	chr19	6135000	6140000	5001	*	enh122511	intergenic	68.0903	ACSBG2	622.25	TRUE	1436	62.7572	4273.16	0.0232708	enh122511-ACSBG2
chr19	6125000	6130000	5001	*	chr19	6135000	6140000	5001	*	enh122512	intergenic	72.592	ACSBG2	622.25	TRUE	1436	114.588	8318.16	0.0452992	enh122512-ACSBG2
chr19	6135000	6140000	5001	*	chr19	6135000	6140000	5001	*	enh122513	genic	57.9713	ACSBG2	622.25	TRUE	1436	531.815	30830	0.167895	enh122513-ACSBG2
chr19	6160000	6165000	5001	*	chr19	6135000	6140000	5001	*	enh122514	genic	86.91	ACSBG2	622.25	TRUE	1436	54.8632	4768.16	0.0259665	enh122514-ACSBG2
chr19	555000	560000	5001	*	chr19	615000	620000	5001	*	enh121873	intergenic	104.926	POLRMT	971.75	TRUE	1437	43.3129	4544.66	0.0213167	enh121873-POLRMT
chr19	570000	575000	5001	*	chr19	615000	620000	5001	*	enh121876	promoter	127.018	POLRMT	971.75	TRUE	1437	50.206	6377.05	0.0299116	enh121876-POLRMT
chr19	585000	590000	5001	*	chr19	615000	620000	5001	*	enh121879	intergenic	84.6372	POLRMT	971.75	TRUE	1437	61.24	5183.18	0.0243117	enh121879-POLRMT
chr19	590000	595000	5001	*	chr19	615000	620000	5001	*	enh121880	promoter	71.4928	POLRMT	971.75	TRUE	1437	94.9565	6788.7	0.0318424	enh121880-POLRMT
chr19	600000	605000	5001	*	chr19	615000	620000	5001	*	enh121881	genic	90.4857	POLRMT	971.75	TRUE	1437	135.767	12284.9	0.0576225	enh121881-POLRMT
chr19	605000	610000	5001	*	chr19	615000	620000	5001	*	enh121882	genic	88.7244	POLRMT	971.75	TRUE	1437	201.825	17906.8	0.0839918	enh121882-POLRMT
chr19	610000	615000	5001	*	chr19	615000	620000	5001	*	enh121883	genic	76.0323	POLRMT	971.75	TRUE	1437	428.04	32544.9	0.152652	enh121883-POLRMT
chr19	630000	635000	5001	*	chr19	615000	620000	5001	*	enh121884	promoter	106.802	POLRMT	971.75	TRUE	1437	157.506	16821.9	0.0789032	enh121884-POLRMT
chr19	635000	640000	5001	*	chr19	615000	620000	5001	*	enh121885	promoter	86.4716	POLRMT	971.75	TRUE	1437	101.362	8764.91	0.0411118	enh121885-POLRMT
chr19	660000	665000	5001	*	chr19	615000	620000	5001	*	enh121886	promoter	125.28	POLRMT	971.75	TRUE	1437	44.2489	5543.52	0.0260019	enh121886-POLRMT
chr19	6195000	6200000	5001	*	chr19	6210000	6215000	5001	*	enh122517	intergenic	99.7688	MLLT1	2532.75	TRUE	1438	67.6622	6750.58	0.0448424	enh122517-MLLT1
chr19	6215000	6220000	5001	*	chr19	6210000	6215000	5001	*	enh122518	genic	71.5471	MLLT1	2532.75	TRUE	1438	277.436	19849.8	0.131857	enh122518-MLLT1
chr19	6225000	6230000	5001	*	chr19	6210000	6215000	5001	*	enh122519	genic	74.7704	MLLT1	2532.75	TRUE	1438	96.5162	7216.56	0.0479377	enh122519-MLLT1
chr19	6230000	6235000	5001	*	chr19	6210000	6215000	5001	*	enh122520	genic	79.3576	MLLT1	2532.75	TRUE	1438	79.0505	6273.26	0.0416717	enh122520-MLLT1
chr19	6230000	6235000	5001	*	chr19	6210000	6215000	5001	*	enh122521	genic	81.1034	MLLT1	2532.75	TRUE	1438	79.0505	6411.26	0.0425884	enh122521-MLLT1
chr19	6260000	6265000	5001	*	chr19	6210000	6215000	5001	*	enh122524	genic	64.3802	MLLT1	2532.75	TRUE	1438	55.1075	3547.83	0.0235673	enh122524-MLLT1
chr19	6270000	6275000	5001	*	chr19	6210000	6215000	5001	*	enh122526	genic	92.9081	MLLT1	2532.75	TRUE	1438	39.6954	3688.02	0.0244986	enh122526-MLLT1
chr19	6280000	6285000	5001	*	chr19	6210000	6215000	5001	*	enh122527	promoter	100.086	MLLT1	2532.75	TRUE	1438	39.1311	3916.5	0.0260163	enh122527-MLLT1
chr19	6295000	6300000	5001	*	chr19	6210000	6215000	5001	*	enh122528	intergenic	66.4115	MLLT1	2532.75	TRUE	1438	59.3992	3944.78	0.0262042	enh122528-MLLT1
chr19	6195000	6200000	5001	*	chr19	6305000	6310000	5001	*	enh122517	intergenic	99.7688	ACER1	182.875	TRUE	1439	37.3107	3722.44	0.0278406	enh122517-ACER1
chr19	6215000	6220000	5001	*	chr19	6305000	6310000	5001	*	enh122518	genic	71.5471	ACER1	182.875	TRUE	1439	37.4251	2677.66	0.0200266	enh122518-ACER1
chr19	6225000	6230000	5001	*	chr19	6305000	6310000	5001	*	enh122519	genic	74.7704	ACER1	182.875	TRUE	1439	40.3749	3018.85	0.0225784	enh122519-ACER1
chr19	6280000	6285000	5001	*	chr19	6305000	6310000	5001	*	enh122527	promoter	100.086	ACER1	182.875	TRUE	1439	58.3822	5843.26	0.0437025	enh122527-ACER1
chr19	6295000	6300000	5001	*	chr19	6305000	6310000	5001	*	enh122528	intergenic	66.4115	ACER1	182.875	TRUE	1439	117.096	7776.54	0.0581617	enh122528-ACER1
chr19	6360000	6365000	5001	*	chr19	6305000	6310000	5001	*	enh122529	promoter	97.7477	ACER1	182.875	TRUE	1439	30.6407	2995.06	0.0224004	enh122529-ACER1
chr19	6370000	6375000	5001	*	chr19	6305000	6310000	5001	*	enh122530	promoter	120.327	ACER1	182.875	TRUE	1439	26.0643	3136.25	0.0234564	enh122530-ACER1
chr19	6360000	6365000	5001	*	chr19	6360000	6365000	5001	*	enh122529	promoter	97.7477	CLPP	889.25	TRUE	1440	541.629	52943	0.271907	enh122529-CLPP
chr19	6370000	6375000	5001	*	chr19	6360000	6365000	5001	*	enh122530	promoter	120.327	CLPP	889.25	TRUE	1440	146.03	17571.4	0.0902439	enh122530-CLPP
chr19	6390000	6395000	5001	*	chr19	6360000	6365000	5001	*	enh122531	promoter	112.582	CLPP	889.25	TRUE	1440	63.3913	7136.69	0.0366529	enh122531-CLPP
chr19	6360000	6365000	5001	*	chr19	6370000	6375000	5001	*	enh122529	promoter	97.7477	ALKBH7	1234.75	TRUE	1441	146.03	14274.1	0.06721	enh122529-ALKBH7
chr19	6370000	6375000	5001	*	chr19	6370000	6375000	5001	*	enh122530	promoter	120.327	ALKBH7	1234.75	TRUE	1441	596.536	71779.6	0.337977	enh122530-ALKBH7
chr19	6390000	6395000	5001	*	chr19	6370000	6375000	5001	*	enh122531	promoter	112.582	ALKBH7	1234.75	TRUE	1441	82.3763	9274.05	0.0436672	enh122531-ALKBH7
chr19	6360000	6365000	5001	*	chr19	6375000	6380000	5001	*	enh122529	promoter	97.7477	PSPN	35.875	TRUE	1442	68.9974	6744.34	0.0394269	enh122529-PSPN
chr19	6370000	6375000	5001	*	chr19	6375000	6380000	5001	*	enh122530	promoter	120.327	PSPN	35.875	TRUE	1442	262.986	31644.4	0.184991	enh122530-PSPN
chr19	6390000	6395000	5001	*	chr19	6375000	6380000	5001	*	enh122531	promoter	112.582	PSPN	35.875	TRUE	1442	154.829	17430.9	0.1019	enh122531-PSPN
chr19	6410000	6415000	5001	*	chr19	6375000	6380000	5001	*	enh122532	genic	66.5394	PSPN	35.875	TRUE	1442	52.2186	3474.59	0.0203122	enh122532-PSPN
chr19	6425000	6430000	5001	*	chr19	6375000	6380000	5001	*	enh122534	promoter	126.725	PSPN	35.875	TRUE	1442	31.3431	3971.96	0.0232198	enh122534-PSPN
chr19	6360000	6365000	5001	*	chr19	6375000	6380000	5001	*	enh122529	promoter	97.7477	GTF2F1	1135.38	TRUE	1443	68.9974	6744.34	0.0394269	enh122529-GTF2F1
chr19	6370000	6375000	5001	*	chr19	6375000	6380000	5001	*	enh122530	promoter	120.327	GTF2F1	1135.38	TRUE	1443	262.986	31644.4	0.184991	enh122530-GTF2F1
chr19	6390000	6395000	5001	*	chr19	6375000	6380000	5001	*	enh122531	promoter	112.582	GTF2F1	1135.38	TRUE	1443	154.829	17430.9	0.1019	enh122531-GTF2F1
chr19	6410000	6415000	5001	*	chr19	6375000	6380000	5001	*	enh122532	genic	66.5394	GTF2F1	1135.38	TRUE	1443	52.2186	3474.59	0.0203122	enh122532-GTF2F1
chr19	6425000	6430000	5001	*	chr19	6375000	6380000	5001	*	enh122534	promoter	126.725	GTF2F1	1135.38	TRUE	1443	31.3431	3971.96	0.0232198	enh122534-GTF2F1
chr19	6360000	6365000	5001	*	chr19	6395000	6400000	5001	*	enh122529	promoter	97.7477	LOC390877	156.625	TRUE	1444	35.2795	3448.49	0.0207242	enh122529-LOC390877
chr19	6370000	6375000	5001	*	chr19	6395000	6400000	5001	*	enh122530	promoter	120.327	LOC390877	156.625	TRUE	1444	68.2283	8209.74	0.0493377	enh122530-LOC390877
chr19	6390000	6395000	5001	*	chr19	6395000	6400000	5001	*	enh122531	promoter	112.582	LOC390877	156.625	TRUE	1444	281.369	31677	0.190368	enh122531-LOC390877
chr19	6410000	6415000	5001	*	chr19	6395000	6400000	5001	*	enh122532	genic	66.5394	LOC390877	156.625	TRUE	1444	162.94	10841.9	0.0651561	enh122532-LOC390877
chr19	6415000	6420000	5001	*	chr19	6395000	6400000	5001	*	enh122533	genic	64.8497	LOC390877	156.625	TRUE	1444	118.116	7659.79	0.0460327	enh122533-LOC390877
chr19	6425000	6430000	5001	*	chr19	6395000	6400000	5001	*	enh122534	promoter	126.725	LOC390877	156.625	TRUE	1444	46.0241	5832.4	0.0350507	enh122534-LOC390877
chr19	570000	575000	5001	*	chr19	635000	640000	5001	*	enh121876	promoter	127.018	FGF22	235.125	TRUE	1445	46.6394	5924.03	0.0217935	enh121876-FGF22
chr19	600000	605000	5001	*	chr19	635000	640000	5001	*	enh121881	genic	90.4857	FGF22	235.125	TRUE	1445	78.3242	7087.22	0.0260726	enh121881-FGF22
chr19	630000	635000	5001	*	chr19	635000	640000	5001	*	enh121884	promoter	106.802	FGF22	235.125	TRUE	1445	375.854	40141.8	0.147675	enh121884-FGF22
chr19	635000	640000	5001	*	chr19	635000	640000	5001	*	enh121885	promoter	86.4716	FGF22	235.125	TRUE	1445	805.179	69625.2	0.256139	enh121885-FGF22
chr19	660000	665000	5001	*	chr19	635000	640000	5001	*	enh121886	promoter	125.28	FGF22	235.125	TRUE	1445	95.6068	11977.7	0.0440637	enh121886-FGF22
chr19	6370000	6375000	5001	*	chr19	6410000	6415000	5001	*	enh122530	promoter	120.327	KHSRP	1761	TRUE	1446	40.1189	4827.41	0.0249268	enh122530-KHSRP
chr19	6390000	6395000	5001	*	chr19	6410000	6415000	5001	*	enh122531	promoter	112.582	KHSRP	1761	TRUE	1446	88.0453	9912.28	0.0511831	enh122531-KHSRP
chr19	6410000	6415000	5001	*	chr19	6410000	6415000	5001	*	enh122532	genic	66.5394	KHSRP	1761	TRUE	1446	668.931	44510.3	0.229834	enh122532-KHSRP
chr19	6415000	6420000	5001	*	chr19	6410000	6415000	5001	*	enh122533	genic	64.8497	KHSRP	1761	TRUE	1446	350.85	22752.5	0.117485	enh122533-KHSRP
chr19	6425000	6430000	5001	*	chr19	6410000	6415000	5001	*	enh122534	promoter	126.725	KHSRP	1761	TRUE	1446	67.8444	8597.58	0.0443946	enh122534-KHSRP
chr19	6390000	6395000	5001	*	chr19	6425000	6430000	5001	*	enh122531	promoter	112.582	SLC25A41	218.375	TRUE	1447	50.5244	5688.12	0.0245568	enh122531-SLC25A41
chr19	6415000	6420000	5001	*	chr19	6425000	6430000	5001	*	enh122533	genic	64.8497	SLC25A41	218.375	TRUE	1447	103.724	6726.44	0.0290394	enh122533-SLC25A41
chr19	6425000	6430000	5001	*	chr19	6425000	6430000	5001	*	enh122534	promoter	126.725	SLC25A41	218.375	TRUE	1447	653.699	82840	0.357637	enh122534-SLC25A41
chr19	6390000	6395000	5001	*	chr19	6440000	6445000	5001	*	enh122531	promoter	112.582	SLC25A23	450.375	TRUE	1448	28.8407	3246.93	0.0221553	enh122531-SLC25A23
chr19	6410000	6415000	5001	*	chr19	6440000	6445000	5001	*	enh122532	genic	66.5394	SLC25A23	450.375	TRUE	1448	50.0573	3330.78	0.0227275	enh122532-SLC25A23
chr19	6425000	6430000	5001	*	chr19	6440000	6445000	5001	*	enh122534	promoter	126.725	SLC25A23	450.375	TRUE	1448	93.9732	11908.8	0.0812591	enh122534-SLC25A23
chr19	6460000	6465000	5001	*	chr19	6440000	6445000	5001	*	enh122535	promoter	99.5056	SLC25A23	450.375	TRUE	1448	77.8193	7743.45	0.0528372	enh122535-SLC25A23
chr19	6475000	6480000	5001	*	chr19	6440000	6445000	5001	*	enh122536	genic	67.0777	SLC25A23	450.375	TRUE	1448	54.3087	3642.9	0.0248572	enh122536-SLC25A23
chr19	6480000	6485000	5001	*	chr19	6440000	6445000	5001	*	enh122537	promoter	87.8983	SLC25A23	450.375	TRUE	1448	42.4726	3733.27	0.0254739	enh122537-SLC25A23
chr19	6485000	6490000	5001	*	chr19	6440000	6445000	5001	*	enh122538	intergenic	69.9559	SLC25A23	450.375	TRUE	1448	51.6114	3610.52	0.0246363	enh122538-SLC25A23
chr19	6425000	6430000	5001	*	chr19	6460000	6465000	5001	*	enh122534	promoter	126.725	CRB3	39	TRUE	1449	42.9952	5448.56	0.0244432	enh122534-CRB3
chr19	6460000	6465000	5001	*	chr19	6460000	6465000	5001	*	enh122535	promoter	99.5056	CRB3	39	TRUE	1449	597.872	59491.6	0.266889	enh122535-CRB3
chr19	6475000	6480000	5001	*	chr19	6460000	6465000	5001	*	enh122536	genic	67.0777	CRB3	39	TRUE	1449	129.132	8661.89	0.0388587	enh122536-CRB3
chr19	6480000	6485000	5001	*	chr19	6460000	6465000	5001	*	enh122537	promoter	87.8983	CRB3	39	TRUE	1449	89.8915	7901.3	0.0354466	enh122537-CRB3
chr19	6485000	6490000	5001	*	chr19	6460000	6465000	5001	*	enh122538	intergenic	69.9559	CRB3	39	TRUE	1449	76.3458	5340.84	0.0239599	enh122538-CRB3
chr19	6495000	6500000	5001	*	chr19	6460000	6465000	5001	*	enh122539	genic	77.7819	CRB3	39	TRUE	1449	60.1939	4682	0.0210042	enh122539-CRB3
chr19	6425000	6430000	5001	*	chr19	6465000	6470000	5001	*	enh122534	promoter	126.725	DENND1C	509.25	TRUE	1450	34.7767	4407.07	0.0233712	enh122534-DENND1C
chr19	6460000	6465000	5001	*	chr19	6465000	6470000	5001	*	enh122535	promoter	99.5056	DENND1C	509.25	TRUE	1450	325.856	32424.5	0.17195	enh122535-DENND1C
chr19	6475000	6480000	5001	*	chr19	6465000	6470000	5001	*	enh122536	genic	67.0777	DENND1C	509.25	TRUE	1450	189.603	12718.1	0.0674455	enh122536-DENND1C
chr19	6480000	6485000	5001	*	chr19	6465000	6470000	5001	*	enh122537	promoter	87.8983	DENND1C	509.25	TRUE	1450	130.746	11492.3	0.0609451	enh122537-DENND1C
chr19	6485000	6490000	5001	*	chr19	6465000	6470000	5001	*	enh122538	intergenic	69.9559	DENND1C	509.25	TRUE	1450	84.3239	5898.95	0.0312828	enh122538-DENND1C
chr19	600000	605000	5001	*	chr19	645000	650000	5001	*	enh121881	genic	90.4857	RNF126	2175.38	TRUE	1451	41.2929	3736.41	0.0216239	enh121881-RNF126
chr19	605000	610000	5001	*	chr19	645000	650000	5001	*	enh121882	genic	88.7244	RNF126	2175.38	TRUE	1451	39.1743	3475.71	0.0201151	enh121882-RNF126
chr19	610000	615000	5001	*	chr19	645000	650000	5001	*	enh121883	genic	76.0323	RNF126	2175.38	TRUE	1451	52.0747	3959.36	0.0229141	enh121883-RNF126
chr19	630000	635000	5001	*	chr19	645000	650000	5001	*	enh121884	promoter	106.802	RNF126	2175.38	TRUE	1451	137.385	14673	0.0849174	enh121884-RNF126
chr19	635000	640000	5001	*	chr19	645000	650000	5001	*	enh121885	promoter	86.4716	RNF126	2175.38	TRUE	1451	164.138	14193.3	0.0821411	enh121885-RNF126
chr19	660000	665000	5001	*	chr19	645000	650000	5001	*	enh121886	promoter	125.28	RNF126	2175.38	TRUE	1451	102.716	12868.3	0.0744731	enh121886-RNF126
chr19	670000	675000	5001	*	chr19	645000	650000	5001	*	enh121888	intergenic	59.4921	RNF126	2175.38	TRUE	1451	59.2934	3527.49	0.0204147	enh121888-RNF126
chr19	680000	685000	5001	*	chr19	645000	650000	5001	*	enh121889	genic	120.074	RNF126	2175.38	TRUE	1451	38.8264	4662.03	0.0269807	enh121889-RNF126
chr19	700000	705000	5001	*	chr19	645000	650000	5001	*	enh121890	intergenic	106.281	RNF126	2175.38	TRUE	1451	39.4716	4195.07	0.0242782	enh121890-RNF126
chr19	6460000	6465000	5001	*	chr19	6490000	6495000	5001	*	enh122535	promoter	99.5056	TUBB4A	217.25	TRUE	1452	61.809	6150.34	0.0267594	enh122535-TUBB4A
chr19	6475000	6480000	5001	*	chr19	6490000	6495000	5001	*	enh122536	genic	67.0777	TUBB4A	217.25	TRUE	1452	109.562	7349.15	0.0319753	enh122536-TUBB4A
chr19	6480000	6485000	5001	*	chr19	6490000	6495000	5001	*	enh122537	promoter	87.8983	TUBB4A	217.25	TRUE	1452	160.559	14112.8	0.0614033	enh122537-TUBB4A
chr19	6485000	6490000	5001	*	chr19	6490000	6495000	5001	*	enh122538	intergenic	69.9559	TUBB4A	217.25	TRUE	1452	247.471	17312	0.0753227	enh122538-TUBB4A
chr19	6495000	6500000	5001	*	chr19	6490000	6495000	5001	*	enh122539	genic	77.7819	TUBB4A	217.25	TRUE	1452	318.933	24807.2	0.107933	enh122539-TUBB4A
chr19	6500000	6505000	5001	*	chr19	6490000	6495000	5001	*	enh122540	promoter	66.9756	TUBB4A	217.25	TRUE	1452	173.275	11605.2	0.0504928	enh122540-TUBB4A
chr19	6505000	6510000	5001	*	chr19	6490000	6495000	5001	*	enh122541	intergenic	70.9447	TUBB4A	217.25	TRUE	1452	114.024	8089.38	0.035196	enh122541-TUBB4A
chr19	6510000	6515000	5001	*	chr19	6490000	6495000	5001	*	enh122542	intergenic	57.6139	TUBB4A	217.25	TRUE	1452	104.51	6021.24	0.0261977	enh122542-TUBB4A
chr19	6515000	6520000	5001	*	chr19	6490000	6495000	5001	*	enh122543	intergenic	109.997	TUBB4A	217.25	TRUE	1452	42.8577	4714.22	0.0205111	enh122543-TUBB4A
chr19	6515000	6520000	5001	*	chr19	6530000	6535000	5001	*	enh122543	intergenic	109.997	TNFSF9	869.75	TRUE	1453	92.6611	10192.5	0.0291726	enh122543-TNFSF9
chr19	6520000	6525000	5001	*	chr19	6530000	6535000	5001	*	enh122544	intergenic	87.1218	TNFSF9	869.75	TRUE	1453	132.322	11528.1	0.0329955	enh122544-TNFSF9
chr19	6525000	6530000	5001	*	chr19	6530000	6535000	5001	*	enh122545	intergenic	89.1562	TNFSF9	869.75	TRUE	1453	166.311	14827.6	0.0424393	enh122545-TNFSF9
chr19	6530000	6535000	5001	*	chr19	6530000	6535000	5001	*	enh122546	promoter	92.5803	TNFSF9	869.75	TRUE	1453	561.049	51942.1	0.148667	enh122546-TNFSF9
chr19	6530000	6535000	5001	*	chr19	6530000	6535000	5001	*	enh122547	genic	81.4892	TNFSF9	869.75	TRUE	1453	561.049	45719.4	0.130857	enh122547-TNFSF9
chr19	6535000	6540000	5001	*	chr19	6530000	6535000	5001	*	enh122548	genic	78.0036	TNFSF9	869.75	TRUE	1453	286.339	22335.4	0.0639279	enh122548-TNFSF9
chr19	6570000	6575000	5001	*	chr19	6585000	6590000	5001	*	enh122553	intergenic	94.4109	CD70	1878	TRUE	1454	114.134	10775.5	0.0268878	enh122553-CD70
chr19	6575000	6580000	5001	*	chr19	6585000	6590000	5001	*	enh122554	intergenic	106.728	CD70	1878	TRUE	1454	154.031	16439.4	0.0410207	enh122554-CD70
chr19	6580000	6585000	5001	*	chr19	6585000	6590000	5001	*	enh122555	intergenic	83.2744	CD70	1878	TRUE	1454	280.966	23397.3	0.0583823	enh122555-CD70
chr19	6585000	6590000	5001	*	chr19	6585000	6590000	5001	*	enh122556	genic	72.5115	CD70	1878	TRUE	1454	600.198	43521.2	0.108597	enh122556-CD70
chr19	6585000	6590000	5001	*	chr19	6585000	6590000	5001	*	enh122557	genic	85.0525	CD70	1878	TRUE	1454	600.198	51048.3	0.127379	enh122557-CD70
chr19	6590000	6595000	5001	*	chr19	6585000	6590000	5001	*	enh122558	promoter	111.247	CD70	1878	TRUE	1454	249.835	27793.4	0.0693518	enh122558-CD70
chr19	6590000	6595000	5001	*	chr19	6585000	6590000	5001	*	enh122559	intergenic	84.9649	CD70	1878	TRUE	1454	249.835	21227.2	0.0529676	enh122559-CD70
chr19	6595000	6600000	5001	*	chr19	6585000	6590000	5001	*	enh122560	intergenic	72.3965	CD70	1878	TRUE	1454	134.641	9747.52	0.0243226	enh122560-CD70
chr19	6595000	6600000	5001	*	chr19	6585000	6590000	5001	*	enh122561	intergenic	78.0472	CD70	1878	TRUE	1454	134.641	10508.3	0.0262211	enh122561-CD70
chr19	6600000	6605000	5001	*	chr19	6585000	6590000	5001	*	enh122562	intergenic	94.2087	CD70	1878	TRUE	1454	94.648	8916.67	0.0222495	enh122562-CD70
chr19	6600000	6605000	5001	*	chr19	6585000	6590000	5001	*	enh122563	intergenic	88.0522	CD70	1878	TRUE	1454	94.648	8333.97	0.0207955	enh122563-CD70
chr19	6640000	6645000	5001	*	chr19	6660000	6665000	5001	*	enh122568	intergenic	83.3331	TNFSF14	825.625	TRUE	1455	104.487	8707.2	0.0293658	enh122568-TNFSF14
chr19	6650000	6655000	5001	*	chr19	6660000	6665000	5001	*	enh122569	intergenic	61.0921	TNFSF14	825.625	TRUE	1455	179.113	10942.4	0.0369041	enh122569-TNFSF14
chr19	6660000	6665000	5001	*	chr19	6660000	6665000	5001	*	enh122570	genic	57.8968	TNFSF14	825.625	TRUE	1455	544.989	31553.2	0.106416	enh122570-TNFSF14
chr19	6660000	6665000	5001	*	chr19	6660000	6665000	5001	*	enh122571	genic	73.2941	TNFSF14	825.625	TRUE	1455	544.989	39944.5	0.134716	enh122571-TNFSF14
chr19	6665000	6670000	5001	*	chr19	6660000	6665000	5001	*	enh122572	genic	75.1527	TNFSF14	825.625	TRUE	1455	298.447	22429.1	0.0756441	enh122572-TNFSF14
chr19	6670000	6675000	5001	*	chr19	6660000	6665000	5001	*	enh122573	promoter	89.983	TNFSF14	825.625	TRUE	1455	118.909	10699.8	0.036086	enh122573-TNFSF14
chr19	6675000	6680000	5001	*	chr19	6660000	6665000	5001	*	enh122574	intergenic	85.8373	TNFSF14	825.625	TRUE	1455	86.0103	7382.89	0.0248994	enh122574-TNFSF14
chr19	6665000	6670000	5001	*	chr19	6675000	6680000	5001	*	enh122572	genic	75.1527	C3	675.75	TRUE	1456	126.979	9542.83	0.0274441	enh122572-C3
chr19	6670000	6675000	5001	*	chr19	6675000	6680000	5001	*	enh122573	promoter	89.983	C3	675.75	TRUE	1456	218.249	19638.7	0.0564786	enh122573-C3
chr19	6675000	6680000	5001	*	chr19	6675000	6680000	5001	*	enh122574	intergenic	85.8373	C3	675.75	TRUE	1456	795.178	68255.9	0.196296	enh122574-C3
chr19	6675000	6680000	5001	*	chr19	6675000	6680000	5001	*	enh122575	genic	62.3636	C3	675.75	TRUE	1456	795.178	49590.1	0.142616	enh122575-C3
chr19	6680000	6685000	5001	*	chr19	6675000	6680000	5001	*	enh122576	genic	64.3019	C3	675.75	TRUE	1456	317.939	20444.1	0.0587949	enh122576-C3
chr19	6685000	6690000	5001	*	chr19	6675000	6680000	5001	*	enh122577	genic	60.7343	C3	675.75	TRUE	1456	196.865	11956.5	0.0343854	enh122577-C3
chr19	6690000	6695000	5001	*	chr19	6675000	6680000	5001	*	enh122578	genic	69.9936	C3	675.75	TRUE	1456	124.323	8701.81	0.0250254	enh122578-C3
chr19	6715000	6720000	5001	*	chr19	6725000	6730000	5001	*	enh122579	genic	68.1971	GPR108	1740.5	TRUE	1457	131.219	8948.76	0.0284253	enh122579-GPR108
chr19	6720000	6725000	5001	*	chr19	6725000	6730000	5001	*	enh122580	promoter	77.1522	GPR108	1740.5	TRUE	1457	208.556	16090.6	0.0511109	enh122580-GPR108
chr19	6720000	6725000	5001	*	chr19	6725000	6730000	5001	*	enh122581	intergenic	80.7501	GPR108	1740.5	TRUE	1457	208.556	16840.9	0.0534943	enh122581-GPR108
chr19	6725000	6730000	5001	*	chr19	6725000	6730000	5001	*	enh122582	intergenic	97.7205	GPR108	1740.5	TRUE	1457	707.187	69106.7	0.219514	enh122582-GPR108
chr19	6730000	6735000	5001	*	chr19	6725000	6730000	5001	*	enh122583	genic	96.8933	GPR108	1740.5	TRUE	1457	251.371	24356.2	0.0773662	enh122583-GPR108
chr19	6735000	6740000	5001	*	chr19	6725000	6730000	5001	*	enh122584	promoter	124.689	GPR108	1740.5	TRUE	1457	118.487	14774	0.046929	enh122584-GPR108
chr19	6720000	6725000	5001	*	chr19	6735000	6740000	5001	*	enh122580	promoter	77.1522	TRIP10	765.875	TRUE	1458	80.8135	6234.94	0.0210461	enh122580-TRIP10
chr19	6720000	6725000	5001	*	chr19	6735000	6740000	5001	*	enh122581	intergenic	80.7501	TRIP10	765.875	TRUE	1458	80.8135	6525.7	0.0220275	enh122581-TRIP10
chr19	6725000	6730000	5001	*	chr19	6735000	6740000	5001	*	enh122582	intergenic	97.7205	TRIP10	765.875	TRUE	1458	118.487	11578.6	0.0390836	enh122582-TRIP10
chr19	6730000	6735000	5001	*	chr19	6735000	6740000	5001	*	enh122583	genic	96.8933	TRIP10	765.875	TRUE	1458	267.39	25908.3	0.0874536	enh122583-TRIP10
chr19	6735000	6740000	5001	*	chr19	6735000	6740000	5001	*	enh122584	promoter	124.689	TRIP10	765.875	TRUE	1458	387.969	48375.5	0.163292	enh122584-TRIP10
chr19	6750000	6755000	5001	*	chr19	6735000	6740000	5001	*	enh122585	genic	97.5988	TRIP10	765.875	TRUE	1458	73.5807	7181.39	0.0242408	enh122585-TRIP10
chr19	6730000	6735000	5001	*	chr19	6750000	6755000	5001	*	enh122583	genic	96.8933	SH2D3A	553.125	TRUE	1459	54.7465	5304.57	0.021502	enh122583-SH2D3A
chr19	6735000	6740000	5001	*	chr19	6750000	6755000	5001	*	enh122584	promoter	124.689	SH2D3A	553.125	TRUE	1459	73.5807	9174.73	0.0371896	enh122584-SH2D3A
chr19	6750000	6755000	5001	*	chr19	6750000	6755000	5001	*	enh122585	genic	97.5988	SH2D3A	553.125	TRUE	1459	536.594	52370.9	0.212285	enh122585-SH2D3A
chr19	6765000	6770000	5001	*	chr19	6750000	6755000	5001	*	enh122586	promoter	78.5079	SH2D3A	553.125	TRUE	1459	128.014	10050.1	0.0407379	enh122586-SH2D3A
chr19	6765000	6770000	5001	*	chr19	6750000	6755000	5001	*	enh122587	intergenic	64.2579	SH2D3A	553.125	TRUE	1459	128.014	8225.89	0.0333436	enh122587-SH2D3A
chr19	6770000	6775000	5001	*	chr19	6750000	6755000	5001	*	enh122588	promoter	117.474	SH2D3A	553.125	TRUE	1459	93.4269	10975.2	0.0444878	enh122588-SH2D3A
chr19	6800000	6805000	5001	*	chr19	6750000	6755000	5001	*	enh122590	genic	118.18	SH2D3A	553.125	TRUE	1459	46.7647	5526.63	0.0224021	enh122590-SH2D3A
chr19	660000	665000	5001	*	chr19	675000	680000	5001	*	enh121886	promoter	125.28	FSTL3	981.625	TRUE	1460	113.552	14225.8	0.0635545	enh121886-FSTL3
chr19	665000	670000	5001	*	chr19	675000	680000	5001	*	enh121887	intergenic	72.4226	FSTL3	981.625	TRUE	1460	218.284	15808.7	0.0706262	enh121887-FSTL3
chr19	670000	675000	5001	*	chr19	675000	680000	5001	*	enh121888	intergenic	59.4921	FSTL3	981.625	TRUE	1460	412.051	24513.8	0.109517	enh121888-FSTL3
chr19	680000	685000	5001	*	chr19	675000	680000	5001	*	enh121889	genic	120.074	FSTL3	981.625	TRUE	1460	163.267	19604.1	0.0875822	enh121889-FSTL3
chr19	700000	705000	5001	*	chr19	675000	680000	5001	*	enh121890	intergenic	106.281	FSTL3	981.625	TRUE	1460	146.116	15529.3	0.0693782	enh121890-FSTL3
chr19	705000	710000	5001	*	chr19	675000	680000	5001	*	enh121891	promoter	72.3697	FSTL3	981.625	TRUE	1460	82.4621	5967.75	0.0266613	enh121891-FSTL3
chr19	730000	735000	5001	*	chr19	675000	680000	5001	*	enh121892	genic	68.4215	FSTL3	981.625	TRUE	1460	105.557	7222.39	0.0322664	enh121892-FSTL3
chr19	735000	740000	5001	*	chr19	675000	680000	5001	*	enh121893	genic	64.4326	FSTL3	981.625	TRUE	1460	78.6458	5067.35	0.0226387	enh121893-FSTL3
chr19	6735000	6740000	5001	*	chr19	6770000	6775000	5001	*	enh122584	promoter	124.689	VAV1	4389.75	TRUE	1461	48.1322	6001.56	0.0208056	enh122584-VAV1
chr19	6750000	6755000	5001	*	chr19	6770000	6775000	5001	*	enh122585	genic	97.5988	VAV1	4389.75	TRUE	1461	93.4269	9118.34	0.0316105	enh122585-VAV1
chr19	6765000	6770000	5001	*	chr19	6770000	6775000	5001	*	enh122586	promoter	78.5079	VAV1	4389.75	TRUE	1461	233.506	18332.1	0.0635517	enh122586-VAV1
chr19	6765000	6770000	5001	*	chr19	6770000	6775000	5001	*	enh122587	intergenic	64.2579	VAV1	4389.75	TRUE	1461	233.506	15004.6	0.0520164	enh122587-VAV1
chr19	6770000	6775000	5001	*	chr19	6770000	6775000	5001	*	enh122588	promoter	117.474	VAV1	4389.75	TRUE	1461	611.336	71815.9	0.248964	enh122588-VAV1
chr19	6775000	6780000	5001	*	chr19	6770000	6775000	5001	*	enh122589	genic	87.5871	VAV1	4389.75	TRUE	1461	236.371	20703.1	0.0717713	enh122589-VAV1
chr19	6800000	6805000	5001	*	chr19	6770000	6775000	5001	*	enh122590	genic	118.18	VAV1	4389.75	TRUE	1461	78.4041	9265.77	0.0321216	enh122590-VAV1
chr19	660000	665000	5001	*	chr19	685000	690000	5001	*	enh121886	promoter	125.28	PRSS57	114.75	TRUE	1462	51.0609	6396.93	0.0305971	enh121886-PRSS57
chr19	665000	670000	5001	*	chr19	685000	690000	5001	*	enh121887	intergenic	72.4226	PRSS57	114.75	TRUE	1462	85.5969	6199.16	0.0296511	enh121887-PRSS57
chr19	670000	675000	5001	*	chr19	685000	690000	5001	*	enh121888	intergenic	59.4921	PRSS57	114.75	TRUE	1462	92.0547	5476.53	0.0261947	enh121888-PRSS57
chr19	680000	685000	5001	*	chr19	685000	690000	5001	*	enh121889	genic	120.074	PRSS57	114.75	TRUE	1462	453.035	54397.6	0.260188	enh121889-PRSS57
chr19	700000	705000	5001	*	chr19	685000	690000	5001	*	enh121890	intergenic	106.281	PRSS57	114.75	TRUE	1462	146.599	15580.6	0.0745232	enh121890-PRSS57
chr19	705000	710000	5001	*	chr19	685000	690000	5001	*	enh121891	promoter	72.3697	PRSS57	114.75	TRUE	1462	78.4844	5679.89	0.0271674	enh121891-PRSS57
chr19	6865000	6870000	5001	*	chr19	6885000	6890000	5001	*	enh122596	intergenic	68.9173	ADGRE1	642	TRUE	1463	82.877	5711.66	0.0251535	enh122596-ADGRE1
chr19	6875000	6880000	5001	*	chr19	6885000	6890000	5001	*	enh122597	intergenic	76.4218	ADGRE1	642	TRUE	1463	162.104	12388.3	0.0545568	enh122597-ADGRE1
chr19	6885000	6890000	5001	*	chr19	6885000	6890000	5001	*	enh122598	promoter	75.2977	ADGRE1	642	TRUE	1463	628.987	47361.2	0.208574	enh122598-ADGRE1
chr19	6890000	6895000	5001	*	chr19	6885000	6890000	5001	*	enh122599	genic	84.9865	ADGRE1	642	TRUE	1463	267.507	22734.5	0.10012	enh122599-ADGRE1
chr19	6925000	6930000	5001	*	chr19	6885000	6890000	5001	*	enh122600	genic	66.9267	ADGRE1	642	TRUE	1463	68.5269	4586.28	0.0201975	enh122600-ADGRE1
chr19	6925000	6930000	5001	*	chr19	6950000	6955000	5001	*	enh122600	genic	66.9267	ADGRE4P	814.25	TRUE	1464	57.3051	3835.24	0.0202438	enh122600-ADGRE4P
chr19	6940000	6945000	5001	*	chr19	6950000	6955000	5001	*	enh122601	intergenic	62.7133	ADGRE4P	814.25	TRUE	1464	98.3963	6170.76	0.0325715	enh122601-ADGRE4P
chr19	6945000	6950000	5001	*	chr19	6950000	6955000	5001	*	enh122602	intergenic	77.0094	ADGRE4P	814.25	TRUE	1464	298.421	22981.3	0.121303	enh122602-ADGRE4P
chr19	6955000	6960000	5001	*	chr19	6950000	6955000	5001	*	enh122603	genic	58.4632	ADGRE4P	814.25	TRUE	1464	339.836	19867.9	0.10487	enh122603-ADGRE4P
chr19	6965000	6970000	5001	*	chr19	6950000	6955000	5001	*	enh122604	genic	72.6585	ADGRE4P	814.25	TRUE	1464	100.038	7268.62	0.0383664	enh122604-ADGRE4P
chr19	6970000	6975000	5001	*	chr19	6950000	6955000	5001	*	enh122605	genic	86.674	ADGRE4P	814.25	TRUE	1464	94.9809	8232.38	0.0434534	enh122605-ADGRE4P
chr19	6985000	6990000	5001	*	chr19	6950000	6955000	5001	*	enh122606	genic	76.1123	ADGRE4P	814.25	TRUE	1464	61.0941	4650.01	0.0245445	enh122606-ADGRE4P
chr19	6995000	7000000	5001	*	chr19	6950000	6955000	5001	*	enh122607	intergenic	90.5822	ADGRE4P	814.25	TRUE	1464	66.9	6059.95	0.0319866	enh122607-ADGRE4P
chr19	7000000	7005000	5001	*	chr19	6950000	6955000	5001	*	enh122608	intergenic	77.9779	ADGRE4P	814.25	TRUE	1464	57.1079	4453.15	0.0235053	enh122608-ADGRE4P
chr19	7005000	7010000	5001	*	chr19	6950000	6955000	5001	*	enh122609	intergenic	68.1127	ADGRE4P	814.25	TRUE	1464	57.4518	3913.2	0.0206553	enh122609-ADGRE4P
chr19	6970000	6975000	5001	*	chr19	7000000	7005000	5001	*	enh122605	genic	86.674	FLJ25758	21.875	TRUE	1465	67.7961	5876.16	0.0246256	enh122605-FLJ25758
chr19	6985000	6990000	5001	*	chr19	7000000	7005000	5001	*	enh122606	genic	76.1123	FLJ25758	21.875	TRUE	1465	75.5564	5750.77	0.0241001	enh122606-FLJ25758
chr19	6995000	7000000	5001	*	chr19	7000000	7005000	5001	*	enh122607	intergenic	90.5822	FLJ25758	21.875	TRUE	1465	223.694	20262.6	0.0849159	enh122607-FLJ25758
chr19	7000000	7005000	5001	*	chr19	7000000	7005000	5001	*	enh122608	intergenic	77.9779	FLJ25758	21.875	TRUE	1465	538.223	41969.5	0.175884	enh122608-FLJ25758
chr19	7005000	7010000	5001	*	chr19	7000000	7005000	5001	*	enh122609	intergenic	68.1127	FLJ25758	21.875	TRUE	1465	277.588	18907.2	0.0792357	enh122609-FLJ25758
chr19	7010000	7015000	5001	*	chr19	7000000	7005000	5001	*	enh122610	intergenic	68.6685	FLJ25758	21.875	TRUE	1465	129.142	8867.96	0.0371635	enh122610-FLJ25758
chr19	7030000	7035000	5001	*	chr19	7030000	7035000	5001	*	enh122611	promoter	58.8194	MBD3L5	39.875	TRUE	1466	1507.94	88696	0.447189	enh122611-MBD3L5
chr19	7065000	7070000	5001	*	chr19	7030000	7035000	5001	*	enh122612	promoter	111.578	MBD3L5	39.875	TRUE	1466	44.7305	4990.94	0.0251634	enh122612-MBD3L5
chr19	6995000	7000000	5001	*	chr19	7055000	7060000	5001	*	enh122607	intergenic	90.5822	MBD3L3	37.5	TRUE	1469	30.7189	2782.59	0.0212008	enh122607-MBD3L3
chr19	7000000	7005000	5001	*	chr19	7055000	7060000	5001	*	enh122608	intergenic	77.9779	MBD3L3	37.5	TRUE	1469	45.0105	3509.82	0.0267417	enh122608-MBD3L3
chr19	7005000	7010000	5001	*	chr19	7055000	7060000	5001	*	enh122609	intergenic	68.1127	MBD3L3	37.5	TRUE	1469	53.016	3611.06	0.0275131	enh122609-MBD3L3
chr19	7010000	7015000	5001	*	chr19	7055000	7060000	5001	*	enh122610	intergenic	68.6685	MBD3L3	37.5	TRUE	1469	40.6415	2790.79	0.0212634	enh122610-MBD3L3
chr19	7030000	7035000	5001	*	chr19	7055000	7060000	5001	*	enh122611	promoter	58.8194	MBD3L3	37.5	TRUE	1469	247.851	14578.5	0.111075	enh122611-MBD3L3
chr19	7065000	7070000	5001	*	chr19	7055000	7060000	5001	*	enh122612	promoter	111.578	MBD3L3	37.5	TRUE	1469	102.05	11386.5	0.0867551	enh122612-MBD3L3
chr19	7065000	7070000	5001	*	chr19	7065000	7070000	5001	*	enh122612	promoter	111.578	ZNF557	1240.25	TRUE	1470	574.809	64136	0.312939	enh122612-ZNF557
chr19	7095000	7100000	5001	*	chr19	7065000	7070000	5001	*	enh122613	intergenic	118.553	ZNF557	1240.25	TRUE	1470	64.2382	7615.64	0.0371591	enh122613-ZNF557
chr19	660000	665000	5001	*	chr19	705000	710000	5001	*	enh121886	promoter	125.28	PALM	666.25	TRUE	1471	86.7244	10864.9	0.0443159	enh121886-PALM
chr19	665000	670000	5001	*	chr19	705000	710000	5001	*	enh121887	intergenic	72.4226	PALM	666.25	TRUE	1471	94.5979	6851.03	0.0279441	enh121887-PALM
chr19	680000	685000	5001	*	chr19	705000	710000	5001	*	enh121889	genic	120.074	PALM	666.25	TRUE	1471	107.809	12945	0.0528003	enh121889-PALM
chr19	700000	705000	5001	*	chr19	705000	710000	5001	*	enh121890	intergenic	106.281	PALM	666.25	TRUE	1471	277.002	29439.9	0.12008	enh121890-PALM
chr19	705000	710000	5001	*	chr19	705000	710000	5001	*	enh121891	promoter	72.3697	PALM	666.25	TRUE	1471	674.841	48838	0.199202	enh121891-PALM
chr19	730000	735000	5001	*	chr19	705000	710000	5001	*	enh121892	genic	68.4215	PALM	666.25	TRUE	1471	101.136	6919.86	0.0282249	enh121892-PALM
chr19	735000	740000	5001	*	chr19	705000	710000	5001	*	enh121893	genic	64.4326	PALM	666.25	TRUE	1471	81.6435	5260.5	0.0214567	enh121893-PALM
chr19	7095000	7100000	5001	*	chr19	7110000	7115000	5001	*	enh122613	intergenic	118.553	INSR	5773.38	TRUE	1472	63.9014	7575.71	0.0480814	enh122613-INSR
chr19	7100000	7105000	5001	*	chr19	7110000	7115000	5001	*	enh122614	intergenic	82.2403	INSR	5773.38	TRUE	1472	123.313	10141.3	0.0643644	enh122614-INSR
chr19	7135000	7140000	5001	*	chr19	7110000	7115000	5001	*	enh122615	genic	70.1065	INSR	5773.38	TRUE	1472	64.9434	4552.95	0.0288966	enh122615-INSR
chr19	7135000	7140000	5001	*	chr19	7110000	7115000	5001	*	enh122616	genic	68.1578	INSR	5773.38	TRUE	1472	64.9434	4426.4	0.0280934	enh122616-INSR
chr19	7145000	7150000	5001	*	chr19	7110000	7115000	5001	*	enh122617	genic	68.7752	INSR	5773.38	TRUE	1472	52.3095	3597.6	0.0228332	enh122617-INSR
chr19	7145000	7150000	5001	*	chr19	7110000	7115000	5001	*	enh122618	genic	62.8697	INSR	5773.38	TRUE	1472	52.3095	3288.68	0.0208726	enh122618-INSR
chr19	7155000	7160000	5001	*	chr19	7110000	7115000	5001	*	enh122619	genic	98.1928	INSR	5773.38	TRUE	1472	45.0577	4424.34	0.0280804	enh122619-INSR
chr19	7400000	7405000	5001	*	chr19	7110000	7115000	5001	*	enh122637	intergenic	105.395	INSR	5773.38	TRUE	1472	33.6008	3541.36	0.0224762	enh122637-INSR
chr19	7405000	7410000	5001	*	chr19	7110000	7115000	5001	*	enh122638	intergenic	73.7066	INSR	5773.38	TRUE	1472	55.9074	4120.74	0.0261535	enh122638-INSR
chr19	7410000	7415000	5001	*	chr19	7110000	7115000	5001	*	enh122639	intergenic	102.212	INSR	5773.38	TRUE	1472	42.13	4306.2	0.0273305	enh122639-INSR
chr19	7425000	7430000	5001	*	chr19	7455000	7460000	5001	*	enh122641	intergenic	69.2319	ARHGEF18	1921.5	TRUE	1473	64.2571	4448.64	0.0207279	enh122641-ARHGEF18
chr19	7430000	7435000	5001	*	chr19	7455000	7460000	5001	*	enh122642	intergenic	92.7245	ARHGEF18	1921.5	TRUE	1473	61.9541	5744.67	0.0267667	enh122642-ARHGEF18
chr19	7435000	7440000	5001	*	chr19	7455000	7460000	5001	*	enh122643	intergenic	62.2585	ARHGEF18	1921.5	TRUE	1473	75.7174	4714.05	0.0219646	enh122643-ARHGEF18
chr19	7445000	7450000	5001	*	chr19	7455000	7460000	5001	*	enh122644	intergenic	65.4426	ARHGEF18	1921.5	TRUE	1473	137.351	8988.61	0.0418815	enh122644-ARHGEF18
chr19	7445000	7450000	5001	*	chr19	7455000	7460000	5001	*	enh122645	intergenic	64.2263	ARHGEF18	1921.5	TRUE	1473	137.351	8821.55	0.041103	enh122645-ARHGEF18
chr19	7445000	7450000	5001	*	chr19	7455000	7460000	5001	*	enh122646	intergenic	78.5645	ARHGEF18	1921.5	TRUE	1473	137.351	10790.9	0.0502791	enh122646-ARHGEF18
chr19	7460000	7465000	5001	*	chr19	7455000	7460000	5001	*	enh122647	promoter	93.9802	ARHGEF18	1921.5	TRUE	1473	272.684	25626.9	0.119406	enh122647-ARHGEF18
chr19	7460000	7465000	5001	*	chr19	7455000	7460000	5001	*	enh122648	genic	82.698	ARHGEF18	1921.5	TRUE	1473	272.684	22550.4	0.105071	enh122648-ARHGEF18
chr19	735000	740000	5001	*	chr19	750000	755000	5001	*	enh121893	genic	64.4326	MISP	599.5	TRUE	1474	126.307	8138.3	0.0259205	enh121893-MISP
chr19	750000	755000	5001	*	chr19	750000	755000	5001	*	enh121894	promoter	80.7334	MISP	599.5	TRUE	1474	619.506	50014.8	0.159297	enh121894-MISP
chr19	750000	755000	5001	*	chr19	750000	755000	5001	*	enh121895	genic	93.602	MISP	599.5	TRUE	1474	619.506	57987.1	0.184689	enh121895-MISP
chr19	755000	760000	5001	*	chr19	750000	755000	5001	*	enh121896	genic	67.0828	MISP	599.5	TRUE	1474	287.333	19275.1	0.0613911	enh121896-MISP
chr19	7515000	7520000	5001	*	chr19	7535000	7540000	5001	*	enh122649	genic	75.6845	LOC100128573	265.875	TRUE	1475	89.0047	6736.28	0.0305569	enh122649-LOC100128573
chr19	7535000	7540000	5001	*	chr19	7535000	7540000	5001	*	enh122650	promoter	92.0417	LOC100128573	265.875	TRUE	1475	597.168	54964.3	0.249328	enh122650-LOC100128573
chr19	7545000	7550000	5001	*	chr19	7535000	7540000	5001	*	enh122651	genic	74.442	LOC100128573	265.875	TRUE	1475	143.815	10705.9	0.0485638	enh122651-LOC100128573
chr19	7550000	7555000	5001	*	chr19	7535000	7540000	5001	*	enh122652	promoter	82.5455	LOC100128573	265.875	TRUE	1475	118.719	9799.71	0.0444532	enh122652-LOC100128573
chr19	7555000	7560000	5001	*	chr19	7535000	7540000	5001	*	enh122653	intergenic	75.6598	LOC100128573	265.875	TRUE	1475	68.3816	5173.74	0.023469	enh122653-LOC100128573
chr19	7555000	7560000	5001	*	chr19	7535000	7540000	5001	*	enh122654	intergenic	88.557	LOC100128573	265.875	TRUE	1475	68.3816	6055.67	0.0274695	enh122654-LOC100128573
chr19	7560000	7565000	5001	*	chr19	7535000	7540000	5001	*	enh122655	promoter	65.529	LOC100128573	265.875	TRUE	1475	69.7564	4571.06	0.0207351	enh122655-LOC100128573
chr19	7560000	7565000	5001	*	chr19	7535000	7540000	5001	*	enh122656	promoter	63.7683	LOC100128573	265.875	TRUE	1475	69.7564	4448.25	0.020178	enh122656-LOC100128573
chr19	7535000	7540000	5001	*	chr19	7540000	7545000	5001	*	enh122650	promoter	92.0417	PEX11G	477.375	TRUE	1476	269.065	24765.2	0.117302	enh122650-PEX11G
chr19	7545000	7550000	5001	*	chr19	7540000	7545000	5001	*	enh122651	genic	74.442	PEX11G	477.375	TRUE	1476	335.972	25010.5	0.118463	enh122651-PEX11G
chr19	7550000	7555000	5001	*	chr19	7540000	7545000	5001	*	enh122652	promoter	82.5455	PEX11G	477.375	TRUE	1476	197.307	16286.8	0.0771432	enh122652-PEX11G
chr19	7555000	7560000	5001	*	chr19	7540000	7545000	5001	*	enh122653	intergenic	75.6598	PEX11G	477.375	TRUE	1476	97.9034	7407.35	0.0350852	enh122653-PEX11G
chr19	7555000	7560000	5001	*	chr19	7540000	7545000	5001	*	enh122654	intergenic	88.557	PEX11G	477.375	TRUE	1476	97.9034	8670.03	0.041066	enh122654-PEX11G
chr19	7560000	7565000	5001	*	chr19	7540000	7545000	5001	*	enh122655	promoter	65.529	PEX11G	477.375	TRUE	1476	70.1763	4598.58	0.0217814	enh122655-PEX11G
chr19	7560000	7565000	5001	*	chr19	7540000	7545000	5001	*	enh122656	promoter	63.7683	PEX11G	477.375	TRUE	1476	70.1763	4475.03	0.0211962	enh122656-PEX11G
chr19	7535000	7540000	5001	*	chr19	7560000	7565000	5001	*	enh122650	promoter	92.0417	C19orf45	461.875	TRUE	1477	69.7564	6420.49	0.0212763	enh122650-C19orf45
chr19	7545000	7550000	5001	*	chr19	7560000	7565000	5001	*	enh122651	genic	74.442	C19orf45	461.875	TRUE	1477	94.1339	7007.52	0.0232216	enh122651-C19orf45
chr19	7550000	7555000	5001	*	chr19	7560000	7565000	5001	*	enh122652	promoter	82.5455	C19orf45	461.875	TRUE	1477	118.989	9822.01	0.0325483	enh122652-C19orf45
chr19	7555000	7560000	5001	*	chr19	7560000	7565000	5001	*	enh122653	intergenic	75.6598	C19orf45	461.875	TRUE	1477	305.66	23126.2	0.0766359	enh122653-C19orf45
chr19	7555000	7560000	5001	*	chr19	7560000	7565000	5001	*	enh122654	intergenic	88.557	C19orf45	461.875	TRUE	1477	305.66	27068.3	0.0896995	enh122654-C19orf45
chr19	7560000	7565000	5001	*	chr19	7560000	7565000	5001	*	enh122655	promoter	65.529	C19orf45	461.875	TRUE	1477	622.331	40780.7	0.13514	enh122655-C19orf45
chr19	7560000	7565000	5001	*	chr19	7560000	7565000	5001	*	enh122656	promoter	63.7683	C19orf45	461.875	TRUE	1477	622.331	39685	0.131509	enh122656-C19orf45
chr19	7570000	7575000	5001	*	chr19	7560000	7565000	5001	*	enh122657	genic	90.7237	C19orf45	461.875	TRUE	1477	140.332	12731.4	0.0421895	enh122657-C19orf45
chr19	7570000	7575000	5001	*	chr19	7560000	7565000	5001	*	enh122658	genic	76.9914	C19orf45	461.875	TRUE	1477	140.332	10804.3	0.0358035	enh122658-C19orf45
chr19	7555000	7560000	5001	*	chr19	7580000	7585000	5001	*	enh122653	intergenic	75.6598	ZNF358	173.625	TRUE	1478	83.375	6308.13	0.0251861	enh122653-ZNF358
chr19	7555000	7560000	5001	*	chr19	7580000	7585000	5001	*	enh122654	intergenic	88.557	ZNF358	173.625	TRUE	1478	83.375	7383.43	0.0294794	enh122654-ZNF358
chr19	7570000	7575000	5001	*	chr19	7580000	7585000	5001	*	enh122657	genic	90.7237	ZNF358	173.625	TRUE	1478	176.965	16054.9	0.0641016	enh122657-ZNF358
chr19	7570000	7575000	5001	*	chr19	7580000	7585000	5001	*	enh122658	genic	76.9914	ZNF358	173.625	TRUE	1478	176.965	13624.8	0.0543989	enh122658-ZNF358
chr19	7580000	7585000	5001	*	chr19	7580000	7585000	5001	*	enh122659	promoter	72.4438	ZNF358	173.625	TRUE	1478	619.694	44893	0.179242	enh122659-ZNF358
chr19	7585000	7590000	5001	*	chr19	7580000	7585000	5001	*	enh122660	promoter	85.6518	ZNF358	173.625	TRUE	1478	272.797	23365.5	0.0932902	enh122660-ZNF358
chr19	7595000	7600000	5001	*	chr19	7580000	7585000	5001	*	enh122661	promoter	79.0397	ZNF358	173.625	TRUE	1478	101.459	8019.3	0.0320182	enh122661-ZNF358
chr19	7600000	7605000	5001	*	chr19	7580000	7585000	5001	*	enh122662	genic	95.5256	ZNF358	173.625	TRUE	1478	65.0472	6213.67	0.024809	enh122662-ZNF358
chr19	7605000	7610000	5001	*	chr19	7580000	7585000	5001	*	enh122663	genic	99.3402	ZNF358	173.625	TRUE	1478	63.9315	6350.97	0.0253572	enh122663-ZNF358
chr19	7570000	7575000	5001	*	chr19	7585000	7590000	5001	*	enh122657	genic	90.7237	MCOLN1	470.5	TRUE	1479	107.144	9720.5	0.0392144	enh122657-MCOLN1
chr19	7570000	7575000	5001	*	chr19	7585000	7590000	5001	*	enh122658	genic	76.9914	MCOLN1	470.5	TRUE	1479	107.144	8249.17	0.0332788	enh122658-MCOLN1
chr19	7580000	7585000	5001	*	chr19	7585000	7590000	5001	*	enh122659	promoter	72.4438	MCOLN1	470.5	TRUE	1479	272.797	19762.4	0.0797255	enh122659-MCOLN1
chr19	7585000	7590000	5001	*	chr19	7585000	7590000	5001	*	enh122660	promoter	85.6518	MCOLN1	470.5	TRUE	1479	516.95	44277.7	0.178625	enh122660-MCOLN1
chr19	7595000	7600000	5001	*	chr19	7585000	7590000	5001	*	enh122661	promoter	79.0397	MCOLN1	470.5	TRUE	1479	182.964	14461.4	0.0583402	enh122661-MCOLN1
chr19	7600000	7605000	5001	*	chr19	7585000	7590000	5001	*	enh122662	genic	95.5256	MCOLN1	470.5	TRUE	1479	96.0353	9173.83	0.037009	enh122662-MCOLN1
chr19	7605000	7610000	5001	*	chr19	7585000	7590000	5001	*	enh122663	genic	99.3402	MCOLN1	470.5	TRUE	1479	81.2399	8070.39	0.0325576	enh122663-MCOLN1
chr19	7570000	7575000	5001	*	chr19	7595000	7600000	5001	*	enh122657	genic	90.7237	PNPLA6	1211.5	TRUE	1480	70.845	6427.32	0.0252934	enh122657-PNPLA6
chr19	7570000	7575000	5001	*	chr19	7595000	7600000	5001	*	enh122658	genic	76.9914	PNPLA6	1211.5	TRUE	1480	70.845	5454.45	0.0214649	enh122658-PNPLA6
chr19	7580000	7585000	5001	*	chr19	7595000	7600000	5001	*	enh122659	promoter	72.4438	PNPLA6	1211.5	TRUE	1480	101.459	7350.08	0.0289248	enh122659-PNPLA6
chr19	7585000	7590000	5001	*	chr19	7595000	7600000	5001	*	enh122660	promoter	85.6518	PNPLA6	1211.5	TRUE	1480	182.964	15671.2	0.0616708	enh122660-PNPLA6
chr19	7595000	7600000	5001	*	chr19	7595000	7600000	5001	*	enh122661	promoter	79.0397	PNPLA6	1211.5	TRUE	1480	681.426	53859.8	0.211954	enh122661-PNPLA6
chr19	7600000	7605000	5001	*	chr19	7595000	7600000	5001	*	enh122662	genic	95.5256	PNPLA6	1211.5	TRUE	1480	295.814	28257.8	0.111203	enh122662-PNPLA6
chr19	7605000	7610000	5001	*	chr19	7595000	7600000	5001	*	enh122663	genic	99.3402	PNPLA6	1211.5	TRUE	1480	107.694	10698.3	0.0421012	enh122663-PNPLA6
chr19	7640000	7645000	5001	*	chr19	7660000	7665000	5001	*	enh122665	intergenic	67.8396	CAMSAP3	549.375	TRUE	1481	98.2824	6667.44	0.0333673	enh122665-CAMSAP3
chr19	7660000	7665000	5001	*	chr19	7660000	7665000	5001	*	enh122666	promoter	75.8646	CAMSAP3	549.375	TRUE	1481	606.579	46017.9	0.230297	enh122666-CAMSAP3
chr19	7670000	7675000	5001	*	chr19	7660000	7665000	5001	*	enh122667	genic	87.5612	CAMSAP3	549.375	TRUE	1481	136.116	11918.5	0.0596461	enh122667-CAMSAP3
chr19	7690000	7695000	5001	*	chr19	7660000	7665000	5001	*	enh122668	promoter	94.8804	CAMSAP3	549.375	TRUE	1481	51.8034	4915.13	0.0245978	enh122668-CAMSAP3
chr19	7660000	7665000	5001	*	chr19	7680000	7685000	5001	*	enh122666	promoter	75.8646	XAB2	538.375	TRUE	1482	87.1	6607.81	0.0395869	enh122666-XAB2
chr19	7670000	7675000	5001	*	chr19	7680000	7685000	5001	*	enh122667	genic	87.5612	XAB2	538.375	TRUE	1482	182.538	15983.3	0.0957545	enh122667-XAB2
chr19	7690000	7695000	5001	*	chr19	7680000	7685000	5001	*	enh122668	promoter	94.8804	XAB2	538.375	TRUE	1482	134.479	12759.4	0.0764405	enh122668-XAB2
chr19	7700000	7705000	5001	*	chr19	7680000	7685000	5001	*	enh122669	promoter	108.465	XAB2	538.375	TRUE	1482	76.3367	8279.83	0.0496039	enh122669-XAB2
chr19	7705000	7710000	5001	*	chr19	7680000	7685000	5001	*	enh122670	genic	78.7966	XAB2	538.375	TRUE	1482	57.1659	4504.48	0.026986	enh122670-XAB2
chr19	7710000	7715000	5001	*	chr19	7680000	7685000	5001	*	enh122671	genic	89.9946	XAB2	538.375	TRUE	1482	40.2202	3619.6	0.0216848	enh122671-XAB2
chr19	7715000	7720000	5001	*	chr19	7680000	7685000	5001	*	enh122672	intergenic	89.8892	XAB2	538.375	TRUE	1482	38.599	3469.64	0.0207863	enh122672-XAB2
chr19	7745000	7750000	5001	*	chr19	7680000	7685000	5001	*	enh122676	promoter	113.424	XAB2	538.375	TRUE	1482	32.4873	3684.83	0.0220756	enh122676-XAB2
chr19	7670000	7675000	5001	*	chr19	7690000	7695000	5001	*	enh122667	genic	87.5612	PET100	463.625	TRUE	1483	97.1061	8502.72	0.037165	enh122667-PET100
chr19	7690000	7695000	5001	*	chr19	7690000	7695000	5001	*	enh122668	promoter	94.8804	PET100	463.625	TRUE	1483	669.204	63494.4	0.277531	enh122668-PET100
chr19	7700000	7705000	5001	*	chr19	7690000	7695000	5001	*	enh122669	promoter	108.465	PET100	463.625	TRUE	1483	133.431	14472.5	0.0632587	enh122669-PET100
chr19	7705000	7710000	5001	*	chr19	7690000	7695000	5001	*	enh122670	genic	78.7966	PET100	463.625	TRUE	1483	92.3761	7278.93	0.0318158	enh122670-PET100
chr19	7710000	7715000	5001	*	chr19	7690000	7695000	5001	*	enh122671	genic	89.9946	PET100	463.625	TRUE	1483	55.9359	5033.92	0.022003	enh122671-PET100
chr19	7660000	7665000	5001	*	chr19	7695000	7700000	5001	*	enh122666	promoter	75.8646	PCP2	42.25	TRUE	1484	58.1893	4414.51	0.0203877	enh122666-PCP2
chr19	7670000	7675000	5001	*	chr19	7695000	7700000	5001	*	enh122667	genic	87.5612	PCP2	42.25	TRUE	1484	54.8853	4805.82	0.0221949	enh122667-PCP2
chr19	7690000	7695000	5001	*	chr19	7695000	7700000	5001	*	enh122668	promoter	94.8804	PCP2	42.25	TRUE	1484	260.329	24700.1	0.114073	enh122668-PCP2
chr19	7700000	7705000	5001	*	chr19	7695000	7700000	5001	*	enh122669	promoter	108.465	PCP2	42.25	TRUE	1484	299.673	32503.9	0.150114	enh122669-PCP2
chr19	7705000	7710000	5001	*	chr19	7695000	7700000	5001	*	enh122670	genic	78.7966	PCP2	42.25	TRUE	1484	128.15	10097.8	0.046635	enh122670-PCP2
chr19	7710000	7715000	5001	*	chr19	7695000	7700000	5001	*	enh122671	genic	89.9946	PCP2	42.25	TRUE	1484	95.1414	8562.21	0.0395431	enh122671-PCP2
chr19	7715000	7720000	5001	*	chr19	7695000	7700000	5001	*	enh122672	intergenic	89.8892	PCP2	42.25	TRUE	1484	58.802	5285.66	0.024411	enh122672-PCP2
chr19	7720000	7725000	5001	*	chr19	7695000	7700000	5001	*	enh122673	intergenic	101.985	PCP2	42.25	TRUE	1484	50.9773	5198.95	0.0240105	enh122673-PCP2
chr19	7740000	7745000	5001	*	chr19	7695000	7700000	5001	*	enh122675	promoter	99.9195	PCP2	42.25	TRUE	1484	55.5141	5546.93	0.0256176	enh122675-PCP2
chr19	7670000	7675000	5001	*	chr19	7700000	7705000	5001	*	enh122667	genic	87.5612	STXBP2	1943.38	TRUE	1485	69.7168	6104.48	0.02411	enh122667-STXBP2
chr19	7690000	7695000	5001	*	chr19	7700000	7705000	5001	*	enh122668	promoter	94.8804	STXBP2	1943.38	TRUE	1485	133.431	12660	0.0500013	enh122668-STXBP2
chr19	7700000	7705000	5001	*	chr19	7700000	7705000	5001	*	enh122669	promoter	108.465	STXBP2	1943.38	TRUE	1485	515.705	55935.7	0.220921	enh122669-STXBP2
chr19	7705000	7710000	5001	*	chr19	7700000	7705000	5001	*	enh122670	genic	78.7966	STXBP2	1943.38	TRUE	1485	237.644	18725.6	0.0739577	enh122670-STXBP2
chr19	7710000	7715000	5001	*	chr19	7700000	7705000	5001	*	enh122671	genic	89.9946	STXBP2	1943.38	TRUE	1485	152.871	13757.6	0.0543364	enh122671-STXBP2
chr19	7715000	7720000	5001	*	chr19	7700000	7705000	5001	*	enh122672	intergenic	89.8892	STXBP2	1943.38	TRUE	1485	78.6877	7073.18	0.0279359	enh122672-STXBP2
chr19	7720000	7725000	5001	*	chr19	7700000	7705000	5001	*	enh122673	intergenic	101.985	STXBP2	1943.38	TRUE	1485	62.6247	6386.81	0.0252251	enh122673-STXBP2
chr19	7740000	7745000	5001	*	chr19	7700000	7705000	5001	*	enh122675	promoter	99.9195	STXBP2	1943.38	TRUE	1485	65.5295	6547.67	0.0258604	enh122675-STXBP2
chr19	7745000	7750000	5001	*	chr19	7700000	7705000	5001	*	enh122676	promoter	113.424	STXBP2	1943.38	TRUE	1485	49.061	5564.69	0.021978	enh122676-STXBP2
chr19	7700000	7705000	5001	*	chr19	7730000	7735000	5001	*	enh122669	promoter	108.465	RETN	19.125	TRUE	1486	44.6674	4844.83	0.0224749	enh122669-RETN
chr19	7705000	7710000	5001	*	chr19	7730000	7735000	5001	*	enh122670	genic	78.7966	RETN	19.125	TRUE	1486	60.5408	4770.41	0.0221297	enh122670-RETN
chr19	7710000	7715000	5001	*	chr19	7730000	7735000	5001	*	enh122671	genic	89.9946	RETN	19.125	TRUE	1486	70.8137	6372.85	0.0295633	enh122671-RETN
chr19	7715000	7720000	5001	*	chr19	7730000	7735000	5001	*	enh122672	intergenic	89.8892	RETN	19.125	TRUE	1486	96.3322	8659.23	0.0401696	enh122672-RETN
chr19	7720000	7725000	5001	*	chr19	7730000	7735000	5001	*	enh122673	intergenic	101.985	RETN	19.125	TRUE	1486	180.131	18370.7	0.0852208	enh122673-RETN
chr19	7735000	7740000	5001	*	chr19	7730000	7735000	5001	*	enh122674	intergenic	89.8499	RETN	19.125	TRUE	1486	350.697	31510.1	0.146173	enh122674-RETN
chr19	7740000	7745000	5001	*	chr19	7730000	7735000	5001	*	enh122675	promoter	99.9195	RETN	19.125	TRUE	1486	136.031	13592.2	0.0630532	enh122675-RETN
chr19	7745000	7750000	5001	*	chr19	7730000	7735000	5001	*	enh122676	promoter	113.424	RETN	19.125	TRUE	1486	60.0621	6812.48	0.0316027	enh122676-RETN
chr19	7700000	7705000	5001	*	chr19	7740000	7745000	5001	*	enh122669	promoter	108.465	MCEMP1	887	TRUE	1487	65.5295	7107.63	0.025839	enh122669-MCEMP1
chr19	7705000	7710000	5001	*	chr19	7740000	7745000	5001	*	enh122670	genic	78.7966	MCEMP1	887	TRUE	1487	70.9702	5592.21	0.0203299	enh122670-MCEMP1
chr19	7710000	7715000	5001	*	chr19	7740000	7745000	5001	*	enh122671	genic	89.9946	MCEMP1	887	TRUE	1487	107.181	9645.71	0.0350659	enh122671-MCEMP1
chr19	7715000	7720000	5001	*	chr19	7740000	7745000	5001	*	enh122672	intergenic	89.8892	MCEMP1	887	TRUE	1487	123.827	11130.7	0.0404644	enh122672-MCEMP1
chr19	7720000	7725000	5001	*	chr19	7740000	7745000	5001	*	enh122673	intergenic	101.985	MCEMP1	887	TRUE	1487	110.54	11273.5	0.0409836	enh122673-MCEMP1
chr19	7735000	7740000	5001	*	chr19	7740000	7745000	5001	*	enh122674	intergenic	89.8499	MCEMP1	887	TRUE	1487	223.907	20118.1	0.073137	enh122674-MCEMP1
chr19	7740000	7745000	5001	*	chr19	7740000	7745000	5001	*	enh122675	promoter	99.9195	MCEMP1	887	TRUE	1487	556.187	55573.9	0.202033	enh122675-MCEMP1
chr19	7745000	7750000	5001	*	chr19	7740000	7745000	5001	*	enh122676	promoter	113.424	MCEMP1	887	TRUE	1487	183.557	20819.7	0.0756877	enh122676-MCEMP1
chr19	7860000	7865000	5001	*	chr19	7740000	7745000	5001	*	enh122690	intergenic	87.3491	MCEMP1	887	TRUE	1487	67.1912	5869.09	0.0213364	enh122690-MCEMP1
chr19	7700000	7705000	5001	*	chr19	7745000	7750000	5001	*	enh122669	promoter	108.465	TRAPPC5	1447.38	TRUE	1488	49.061	5321.38	0.0205804	enh122669-TRAPPC5
chr19	7710000	7715000	5001	*	chr19	7745000	7750000	5001	*	enh122671	genic	89.9946	TRAPPC5	1447.38	TRUE	1488	82.2365	7400.84	0.0286226	enh122671-TRAPPC5
chr19	7715000	7720000	5001	*	chr19	7745000	7750000	5001	*	enh122672	intergenic	89.8892	TRAPPC5	1447.38	TRUE	1488	64.3996	5788.83	0.0223882	enh122672-TRAPPC5
chr19	7720000	7725000	5001	*	chr19	7745000	7750000	5001	*	enh122673	intergenic	101.985	TRAPPC5	1447.38	TRUE	1488	57.3241	5846.23	0.0226102	enh122673-TRAPPC5
chr19	7735000	7740000	5001	*	chr19	7745000	7750000	5001	*	enh122674	intergenic	89.8499	TRAPPC5	1447.38	TRUE	1488	70.865	6367.21	0.0246251	enh122674-TRAPPC5
chr19	7740000	7745000	5001	*	chr19	7745000	7750000	5001	*	enh122675	promoter	99.9195	TRAPPC5	1447.38	TRUE	1488	183.557	18340.9	0.0709331	enh122675-TRAPPC5
chr19	7745000	7750000	5001	*	chr19	7745000	7750000	5001	*	enh122676	promoter	113.424	TRAPPC5	1447.38	TRUE	1488	469.728	53278.4	0.206053	enh122676-TRAPPC5
chr19	7755000	7760000	5001	*	chr19	7745000	7750000	5001	*	enh122677	genic	64.0254	TRAPPC5	1447.38	TRUE	1488	144.261	9236.39	0.0357216	enh122677-TRAPPC5
chr19	7770000	7775000	5001	*	chr19	7745000	7750000	5001	*	enh122678	intergenic	97.3485	TRAPPC5	1447.38	TRUE	1488	59.2599	5768.87	0.022311	enh122678-TRAPPC5
chr19	7775000	7780000	5001	*	chr19	7745000	7750000	5001	*	enh122679	intergenic	89.0824	TRAPPC5	1447.38	TRUE	1488	72.2711	6438.09	0.0248992	enh122679-TRAPPC5
chr19	7860000	7865000	5001	*	chr19	7745000	7750000	5001	*	enh122690	intergenic	87.3491	TRAPPC5	1447.38	TRUE	1488	74.9042	6542.82	0.0253043	enh122690-TRAPPC5
chr19	7715000	7720000	5001	*	chr19	7750000	7755000	5001	*	enh122672	intergenic	89.8892	FCER2	210.875	TRUE	1489	55.7719	5013.29	0.0234926	enh122672-FCER2
chr19	7720000	7725000	5001	*	chr19	7750000	7755000	5001	*	enh122673	intergenic	101.985	FCER2	210.875	TRUE	1489	49.6443	5062.99	0.0237255	enh122673-FCER2
chr19	7735000	7740000	5001	*	chr19	7750000	7755000	5001	*	enh122674	intergenic	89.8499	FCER2	210.875	TRUE	1489	52.7827	4742.52	0.0222238	enh122674-FCER2
chr19	7740000	7745000	5001	*	chr19	7750000	7755000	5001	*	enh122675	promoter	99.9195	FCER2	210.875	TRUE	1489	68.3126	6825.76	0.031986	enh122675-FCER2
chr19	7745000	7750000	5001	*	chr19	7750000	7755000	5001	*	enh122676	promoter	113.424	FCER2	210.875	TRUE	1489	232.16	26332.5	0.123396	enh122676-FCER2
chr19	7755000	7760000	5001	*	chr19	7750000	7755000	5001	*	enh122677	genic	64.0254	FCER2	210.875	TRUE	1489	318.207	20373.3	0.0954708	enh122677-FCER2
chr19	7770000	7775000	5001	*	chr19	7750000	7755000	5001	*	enh122678	intergenic	97.3485	FCER2	210.875	TRUE	1489	92.4411	8999	0.04217	enh122678-FCER2
chr19	7775000	7780000	5001	*	chr19	7750000	7755000	5001	*	enh122679	intergenic	89.0824	FCER2	210.875	TRUE	1489	69.7418	6212.77	0.0291135	enh122679-FCER2
chr19	7835000	7840000	5001	*	chr19	7750000	7755000	5001	*	enh122687	intergenic	87.9958	FCER2	210.875	TRUE	1489	50.0942	4408.08	0.0206566	enh122687-FCER2
chr19	7860000	7865000	5001	*	chr19	7750000	7755000	5001	*	enh122690	intergenic	87.3491	FCER2	210.875	TRUE	1489	65.6789	5736.99	0.0268839	enh122690-FCER2
chr19	7745000	7750000	5001	*	chr19	7790000	7795000	5001	*	enh122676	promoter	113.424	CLEC4G	69	TRUE	1490	45.3259	5141.04	0.026479	enh122676-CLEC4G
chr19	7770000	7775000	5001	*	chr19	7790000	7795000	5001	*	enh122678	intergenic	97.3485	CLEC4G	69	TRUE	1490	96.3309	9377.67	0.0482998	enh122678-CLEC4G
chr19	7775000	7780000	5001	*	chr19	7790000	7795000	5001	*	enh122679	intergenic	89.0824	CLEC4G	69	TRUE	1490	109.627	9765.83	0.050299	enh122679-CLEC4G
chr19	7795000	7800000	5001	*	chr19	7790000	7795000	5001	*	enh122680	intergenic	88.6744	CLEC4G	69	TRUE	1490	375.176	33268.5	0.17135	enh122680-CLEC4G
chr19	7805000	7810000	5001	*	chr19	7790000	7795000	5001	*	enh122681	genic	75.4938	CLEC4G	69	TRUE	1490	92.4609	6980.23	0.0359517	enh122681-CLEC4G
chr19	7810000	7815000	5001	*	chr19	7790000	7795000	5001	*	enh122682	genic	60.2286	CLEC4G	69	TRUE	1490	87.2722	5256.28	0.0270725	enh122682-CLEC4G
chr19	7810000	7815000	5001	*	chr19	7790000	7795000	5001	*	enh122683	promoter	76.1112	CLEC4G	69	TRUE	1490	87.2722	6642.39	0.0342117	enh122683-CLEC4G
chr19	7835000	7840000	5001	*	chr19	7790000	7795000	5001	*	enh122687	intergenic	87.9958	CLEC4G	69	TRUE	1490	55.9308	4921.67	0.0253491	enh122687-CLEC4G
chr19	7860000	7865000	5001	*	chr19	7790000	7795000	5001	*	enh122690	intergenic	87.3491	CLEC4G	69	TRUE	1490	47.3874	4139.25	0.0213192	enh122690-CLEC4G
chr19	7745000	7750000	5001	*	chr19	7800000	7805000	5001	*	enh122676	promoter	113.424	CD209	470.5	TRUE	1491	44.8538	5087.5	0.0249215	enh122676-CD209
chr19	7770000	7775000	5001	*	chr19	7800000	7805000	5001	*	enh122678	intergenic	97.3485	CD209	470.5	TRUE	1491	75.6361	7363.06	0.0360685	enh122678-CD209
chr19	7775000	7780000	5001	*	chr19	7800000	7805000	5001	*	enh122679	intergenic	89.0824	CD209	470.5	TRUE	1491	79.6142	7092.22	0.0347418	enh122679-CD209
chr19	7795000	7800000	5001	*	chr19	7800000	7805000	5001	*	enh122680	intergenic	88.6744	CD209	470.5	TRUE	1491	195.228	17311.7	0.0848026	enh122680-CD209
chr19	7805000	7810000	5001	*	chr19	7800000	7805000	5001	*	enh122681	genic	75.4938	CD209	470.5	TRUE	1491	279.127	21072.4	0.103225	enh122681-CD209
chr19	7810000	7815000	5001	*	chr19	7800000	7805000	5001	*	enh122682	genic	60.2286	CD209	470.5	TRUE	1491	148.787	8961.25	0.0438974	enh122682-CD209
chr19	7810000	7815000	5001	*	chr19	7800000	7805000	5001	*	enh122683	promoter	76.1112	CD209	470.5	TRUE	1491	148.787	11324.4	0.0554733	enh122683-CD209
chr19	7815000	7820000	5001	*	chr19	7800000	7805000	5001	*	enh122684	intergenic	61.9026	CD209	470.5	TRUE	1491	92.6906	5737.8	0.028107	enh122684-CD209
chr19	7825000	7830000	5001	*	chr19	7800000	7805000	5001	*	enh122685	promoter	59.4919	CD209	470.5	TRUE	1491	74.5785	4436.82	0.0217341	enh122685-CD209
chr19	7835000	7840000	5001	*	chr19	7800000	7805000	5001	*	enh122687	intergenic	87.9958	CD209	470.5	TRUE	1491	55.7768	4908.12	0.0240428	enh122687-CD209
chr19	7840000	7845000	5001	*	chr19	7800000	7805000	5001	*	enh122688	intergenic	70.3477	CD209	470.5	TRUE	1491	59.0044	4150.82	0.0203331	enh122688-CD209
chr19	7770000	7775000	5001	*	chr19	7825000	7830000	5001	*	enh122678	intergenic	97.3485	CLEC4M	88.75	TRUE	1492	51.7234	5035.2	0.0219227	enh122678-CLEC4M
chr19	7795000	7800000	5001	*	chr19	7825000	7830000	5001	*	enh122680	intergenic	88.6744	CLEC4M	88.75	TRUE	1492	60.9261	5402.59	0.0235223	enh122680-CLEC4M
chr19	7805000	7810000	5001	*	chr19	7825000	7830000	5001	*	enh122681	genic	75.4938	CLEC4M	88.75	TRUE	1492	113.941	8601.81	0.0374513	enh122681-CLEC4M
chr19	7810000	7815000	5001	*	chr19	7825000	7830000	5001	*	enh122682	genic	60.2286	CLEC4M	88.75	TRUE	1492	132.587	7985.55	0.0347682	enh122682-CLEC4M
chr19	7810000	7815000	5001	*	chr19	7825000	7830000	5001	*	enh122683	promoter	76.1112	CLEC4M	88.75	TRUE	1492	132.587	10091.4	0.0439367	enh122683-CLEC4M
chr19	7815000	7820000	5001	*	chr19	7825000	7830000	5001	*	enh122684	intergenic	61.9026	CLEC4M	88.75	TRUE	1492	201.911	12498.8	0.0544184	enh122684-CLEC4M
chr19	7825000	7830000	5001	*	chr19	7825000	7830000	5001	*	enh122685	promoter	59.4919	CLEC4M	88.75	TRUE	1492	585.48	34831.3	0.151652	enh122685-CLEC4M
chr19	7830000	7835000	5001	*	chr19	7825000	7830000	5001	*	enh122686	genic	61.6736	CLEC4M	88.75	TRUE	1492	310.604	19156.1	0.0834033	enh122686-CLEC4M
chr19	7835000	7840000	5001	*	chr19	7825000	7830000	5001	*	enh122687	intergenic	87.9958	CLEC4M	88.75	TRUE	1492	132.57	11665.6	0.0507908	enh122687-CLEC4M
chr19	7840000	7845000	5001	*	chr19	7825000	7830000	5001	*	enh122688	intergenic	70.3477	CLEC4M	88.75	TRUE	1492	96.4905	6787.89	0.0295537	enh122688-CLEC4M
chr19	7845000	7850000	5001	*	chr19	7825000	7830000	5001	*	enh122689	intergenic	77.51	CLEC4M	88.75	TRUE	1492	73.9769	5733.95	0.024965	enh122689-CLEC4M
chr19	7740000	7745000	5001	*	chr19	7850000	7855000	5001	*	enh122675	promoter	99.9195	CLEC4GP1	48	TRUE	1493	40.3643	4033.18	0.0202799	enh122675-CLEC4GP1
chr19	7745000	7750000	5001	*	chr19	7850000	7855000	5001	*	enh122676	promoter	113.424	CLEC4GP1	48	TRUE	1493	54.2657	6155.03	0.0309491	enh122676-CLEC4GP1
chr19	7770000	7775000	5001	*	chr19	7850000	7855000	5001	*	enh122678	intergenic	97.3485	CLEC4GP1	48	TRUE	1493	52.2669	5088.1	0.0255843	enh122678-CLEC4GP1
chr19	7795000	7800000	5001	*	chr19	7850000	7855000	5001	*	enh122680	intergenic	88.6744	CLEC4GP1	48	TRUE	1493	55.3909	4911.76	0.0246976	enh122680-CLEC4GP1
chr19	7810000	7815000	5001	*	chr19	7850000	7855000	5001	*	enh122683	promoter	76.1112	CLEC4GP1	48	TRUE	1493	58.666	4465.14	0.0224519	enh122683-CLEC4GP1
chr19	7830000	7835000	5001	*	chr19	7850000	7855000	5001	*	enh122686	genic	61.6736	CLEC4GP1	48	TRUE	1493	70.3243	4337.15	0.0218083	enh122686-CLEC4GP1
chr19	7835000	7840000	5001	*	chr19	7850000	7855000	5001	*	enh122687	intergenic	87.9958	CLEC4GP1	48	TRUE	1493	79.5759	7002.34	0.0352096	enh122687-CLEC4GP1
chr19	7840000	7845000	5001	*	chr19	7850000	7855000	5001	*	enh122688	intergenic	70.3477	CLEC4GP1	48	TRUE	1493	127.254	8952.05	0.0450132	enh122688-CLEC4GP1
chr19	7845000	7850000	5001	*	chr19	7850000	7855000	5001	*	enh122689	intergenic	77.51	CLEC4GP1	48	TRUE	1493	207.281	16066.3	0.0807857	enh122689-CLEC4GP1
chr19	7860000	7865000	5001	*	chr19	7850000	7855000	5001	*	enh122690	intergenic	87.3491	CLEC4GP1	48	TRUE	1493	154.549	13499.7	0.06788	enh122690-CLEC4GP1
chr19	7870000	7875000	5001	*	chr19	7895000	7900000	5001	*	enh122691	intergenic	69.3236	EVI5L	1150.62	TRUE	1494	75.6161	5241.98	0.0288497	enh122691-EVI5L
chr19	7880000	7885000	5001	*	chr19	7895000	7900000	5001	*	enh122692	intergenic	62.5436	EVI5L	1150.62	TRUE	1494	80.3782	5027.14	0.0276673	enh122692-EVI5L
chr19	7880000	7885000	5001	*	chr19	7895000	7900000	5001	*	enh122693	intergenic	55.0904	EVI5L	1150.62	TRUE	1494	80.3782	4428.07	0.0243702	enh122693-EVI5L
chr19	7890000	7895000	5001	*	chr19	7895000	7900000	5001	*	enh122694	promoter	114.301	EVI5L	1150.62	TRUE	1494	183.03	20920.4	0.115137	enh122694-EVI5L
chr19	7915000	7920000	5001	*	chr19	7895000	7900000	5001	*	enh122695	genic	67.9415	EVI5L	1150.62	TRUE	1494	117.78	8002.12	0.0440403	enh122695-EVI5L
chr19	7925000	7930000	5001	*	chr19	7895000	7900000	5001	*	enh122696	genic	72.7062	EVI5L	1150.62	TRUE	1494	55.617	4043.7	0.0222548	enh122696-EVI5L
chr19	7935000	7940000	5001	*	chr19	7895000	7900000	5001	*	enh122697	genic	123.209	EVI5L	1150.62	TRUE	1494	45.6889	5629.29	0.0309813	enh122697-EVI5L
chr19	7965000	7970000	5001	*	chr19	7895000	7900000	5001	*	enh122701	promoter	109.666	EVI5L	1150.62	TRUE	1494	34.5705	3791.21	0.0208652	enh122701-EVI5L
chr19	7890000	7895000	5001	*	chr19	7930000	7935000	5001	*	enh122694	promoter	114.301	PRR36	976.75	TRUE	1495	35.2374	4027.66	0.0204026	enh122694-PRR36
chr19	7915000	7920000	5001	*	chr19	7930000	7935000	5001	*	enh122695	genic	67.9415	PRR36	976.75	TRUE	1495	87.3261	5933.07	0.0300547	enh122695-PRR36
chr19	7925000	7930000	5001	*	chr19	7930000	7935000	5001	*	enh122696	genic	72.7062	PRR36	976.75	TRUE	1495	286.365	20820.5	0.105469	enh122696-PRR36
chr19	7935000	7940000	5001	*	chr19	7930000	7935000	5001	*	enh122697	genic	123.209	PRR36	976.75	TRUE	1495	163.366	20128.1	0.101962	enh122697-PRR36
chr19	7945000	7950000	5001	*	chr19	7930000	7935000	5001	*	enh122698	intergenic	67.0112	PRR36	976.75	TRUE	1495	88.0455	5900.03	0.0298874	enh122698-PRR36
chr19	7950000	7955000	5001	*	chr19	7930000	7935000	5001	*	enh122699	promoter	72.7002	PRR36	976.75	TRUE	1495	70.6019	5132.77	0.0260007	enh122699-PRR36
chr19	7965000	7970000	5001	*	chr19	7930000	7935000	5001	*	enh122701	promoter	109.666	PRR36	976.75	TRUE	1495	51.7815	5678.68	0.028766	enh122701-PRR36
chr19	7980000	7985000	5001	*	chr19	7930000	7935000	5001	*	enh122702	promoter	77.3669	PRR36	976.75	TRUE	1495	58.0088	4487.96	0.0227343	enh122702-PRR36
chr19	7980000	7985000	5001	*	chr19	7930000	7935000	5001	*	enh122703	genic	78.2895	PRR36	976.75	TRUE	1495	58.0088	4541.48	0.0230055	enh122703-PRR36
chr19	7985000	7990000	5001	*	chr19	7930000	7935000	5001	*	enh122704	promoter	113.036	PRR36	976.75	TRUE	1495	43.6768	4937.06	0.0250093	enh122704-PRR36
chr19	7915000	7920000	5001	*	chr19	7940000	7945000	5001	*	enh122695	genic	67.9415	LYPLA2P2	31.875	TRUE	1496	68.7216	4669.05	0.0220012	enh122695-LYPLA2P2
chr19	7925000	7930000	5001	*	chr19	7940000	7945000	5001	*	enh122696	genic	72.7062	LYPLA2P2	31.875	TRUE	1496	100.048	7274.13	0.0342766	enh122696-LYPLA2P2
chr19	7935000	7940000	5001	*	chr19	7940000	7945000	5001	*	enh122697	genic	123.209	LYPLA2P2	31.875	TRUE	1496	323.246	39826.8	0.187669	enh122697-LYPLA2P2
chr19	7945000	7950000	5001	*	chr19	7940000	7945000	5001	*	enh122698	intergenic	67.0112	LYPLA2P2	31.875	TRUE	1496	313.296	20994.3	0.098928	enh122698-LYPLA2P2
chr19	7950000	7955000	5001	*	chr19	7940000	7945000	5001	*	enh122699	promoter	72.7002	LYPLA2P2	31.875	TRUE	1496	153.88	11187.1	0.052715	enh122699-LYPLA2P2
chr19	7955000	7960000	5001	*	chr19	7940000	7945000	5001	*	enh122700	genic	59.5113	LYPLA2P2	31.875	TRUE	1496	117.997	7022.16	0.0330893	enh122700-LYPLA2P2
chr19	7965000	7970000	5001	*	chr19	7940000	7945000	5001	*	enh122701	promoter	109.666	LYPLA2P2	31.875	TRUE	1496	71.0829	7795.38	0.0367329	enh122701-LYPLA2P2
chr19	7985000	7990000	5001	*	chr19	7940000	7945000	5001	*	enh122704	promoter	113.036	LYPLA2P2	31.875	TRUE	1496	37.6988	4261.34	0.02008	enh122704-LYPLA2P2
chr19	7935000	7940000	5001	*	chr19	7950000	7955000	5001	*	enh122697	genic	123.209	LRRC8E	225.5	TRUE	1497	146.738	18079.5	0.0762987	enh122697-LRRC8E
chr19	7945000	7950000	5001	*	chr19	7950000	7955000	5001	*	enh122698	intergenic	67.0112	LRRC8E	225.5	TRUE	1497	319.037	21379	0.0902233	enh122698-LRRC8E
chr19	7950000	7955000	5001	*	chr19	7950000	7955000	5001	*	enh122699	promoter	72.7002	LRRC8E	225.5	TRUE	1497	569.754	41421.2	0.174805	enh122699-LRRC8E
chr19	7955000	7960000	5001	*	chr19	7950000	7955000	5001	*	enh122700	genic	59.5113	LRRC8E	225.5	TRUE	1497	337.2	20067.2	0.0846872	enh122700-LRRC8E
chr19	7965000	7970000	5001	*	chr19	7950000	7955000	5001	*	enh122701	promoter	109.666	LRRC8E	225.5	TRUE	1497	123.489	13542.5	0.0571519	enh122701-LRRC8E
chr19	7935000	7940000	5001	*	chr19	7965000	7970000	5001	*	enh122697	genic	123.209	MAP2K7	983.5	TRUE	1498	78.168	9631.01	0.0413008	enh122697-MAP2K7
chr19	7945000	7950000	5001	*	chr19	7965000	7970000	5001	*	enh122698	intergenic	67.0112	MAP2K7	983.5	TRUE	1498	108.366	7261.74	0.0311407	enh122698-MAP2K7
chr19	7950000	7955000	5001	*	chr19	7965000	7970000	5001	*	enh122699	promoter	72.7002	MAP2K7	983.5	TRUE	1498	123.489	8977.65	0.038499	enh122699-MAP2K7
chr19	7955000	7960000	5001	*	chr19	7965000	7970000	5001	*	enh122700	genic	59.5113	MAP2K7	983.5	TRUE	1498	181.094	10777.1	0.0462158	enh122700-MAP2K7
chr19	7965000	7970000	5001	*	chr19	7965000	7970000	5001	*	enh122701	promoter	109.666	MAP2K7	983.5	TRUE	1498	499.82	54813.3	0.235057	enh122701-MAP2K7
chr19	7980000	7985000	5001	*	chr19	7965000	7970000	5001	*	enh122702	promoter	77.3669	MAP2K7	983.5	TRUE	1498	120.771	9343.66	0.0400686	enh122702-MAP2K7
chr19	7980000	7985000	5001	*	chr19	7965000	7970000	5001	*	enh122703	genic	78.2895	MAP2K7	983.5	TRUE	1498	120.771	9455.1	0.0405465	enh122703-MAP2K7
chr19	7985000	7990000	5001	*	chr19	7965000	7970000	5001	*	enh122704	promoter	113.036	MAP2K7	983.5	TRUE	1498	66.026	7463.35	0.0320052	enh122704-MAP2K7
chr19	775000	780000	5001	*	chr19	795000	800000	5001	*	enh121898	intergenic	65.2541	PTBP1	3502.75	TRUE	1499	117.58	7672.58	0.0229441	enh121898-PTBP1
chr19	780000	785000	5001	*	chr19	795000	800000	5001	*	enh121899	intergenic	67.0753	PTBP1	3502.75	TRUE	1499	121.941	8179.23	0.0244592	enh121899-PTBP1
chr19	795000	800000	5001	*	chr19	795000	800000	5001	*	enh121900	promoter	136.476	PTBP1	3502.75	TRUE	1499	647.796	88408.8	0.264378	enh121900-PTBP1
chr19	810000	815000	5001	*	chr19	795000	800000	5001	*	enh121901	genic	66.788	PTBP1	3502.75	TRUE	1499	118.439	7910.28	0.0236549	enh121901-PTBP1
chr19	820000	825000	5001	*	chr19	795000	800000	5001	*	enh121903	promoter	87.1362	PTBP1	3502.75	TRUE	1499	115.382	10053.9	0.0300653	enh121903-PTBP1
chr19	820000	825000	5001	*	chr19	795000	800000	5001	*	enh121904	intergenic	124.985	PTBP1	3502.75	TRUE	1499	115.382	14421	0.0431247	enh121904-PTBP1
chr19	825000	830000	5001	*	chr19	795000	800000	5001	*	enh121905	promoter	104.976	PTBP1	3502.75	TRUE	1499	84.3764	8857.53	0.0264875	enh121905-PTBP1
chr19	7965000	7970000	5001	*	chr19	7980000	7985000	5001	*	enh122701	promoter	109.666	TGFBR3L	337.25	TRUE	1500	120.771	13244.5	0.0493951	enh122701-TGFBR3L
chr19	7980000	7985000	5001	*	chr19	7980000	7985000	5001	*	enh122702	promoter	77.3669	TGFBR3L	337.25	TRUE	1500	546.335	42268.2	0.157639	enh122702-TGFBR3L
chr19	7980000	7985000	5001	*	chr19	7980000	7985000	5001	*	enh122703	genic	78.2895	TGFBR3L	337.25	TRUE	1500	546.335	42772.3	0.159519	enh122703-TGFBR3L
chr19	7985000	7990000	5001	*	chr19	7980000	7985000	5001	*	enh122704	promoter	113.036	TGFBR3L	337.25	TRUE	1500	180.455	20397.9	0.0760738	enh122704-TGFBR3L
chr19	7990000	7995000	5001	*	chr19	7980000	7985000	5001	*	enh122705	promoter	82.6326	TGFBR3L	337.25	TRUE	1500	91.5431	7564.45	0.0282115	enh122705-TGFBR3L
chr19	7990000	7995000	5001	*	chr19	7980000	7985000	5001	*	enh122706	genic	68.2547	TGFBR3L	337.25	TRUE	1500	91.5431	6248.25	0.0233027	enh122706-TGFBR3L
chr19	7965000	7970000	5001	*	chr19	7985000	7990000	5001	*	enh122701	promoter	109.666	SNAPC2	925.875	TRUE	1501	66.026	7240.82	0.0257638	enh122701-SNAPC2
chr19	7980000	7985000	5001	*	chr19	7985000	7990000	5001	*	enh122702	promoter	77.3669	SNAPC2	925.875	TRUE	1501	180.455	13961.2	0.0496759	enh122702-SNAPC2
chr19	7980000	7985000	5001	*	chr19	7985000	7990000	5001	*	enh122703	genic	78.2895	SNAPC2	925.875	TRUE	1501	180.455	14127.7	0.0502683	enh122703-SNAPC2
chr19	7985000	7990000	5001	*	chr19	7985000	7990000	5001	*	enh122704	promoter	113.036	SNAPC2	925.875	TRUE	1501	616.148	69647.2	0.247814	enh122704-SNAPC2
chr19	7990000	7995000	5001	*	chr19	7985000	7990000	5001	*	enh122705	promoter	82.6326	SNAPC2	925.875	TRUE	1501	254.882	21061.6	0.0749399	enh122705-SNAPC2
chr19	7990000	7995000	5001	*	chr19	7985000	7990000	5001	*	enh122706	genic	68.2547	SNAPC2	925.875	TRUE	1501	254.882	17396.9	0.0619005	enh122706-SNAPC2
chr19	8005000	8010000	5001	*	chr19	7985000	7990000	5001	*	enh122707	promoter	116.572	SNAPC2	925.875	TRUE	1501	82.3989	9605.43	0.0341774	enh122707-SNAPC2
chr19	7965000	7970000	5001	*	chr19	7985000	7990000	5001	*	enh122701	promoter	109.666	CTXN1	206.625	TRUE	1502	66.026	7240.82	0.0257638	enh122701-CTXN1
chr19	7980000	7985000	5001	*	chr19	7985000	7990000	5001	*	enh122702	promoter	77.3669	CTXN1	206.625	TRUE	1502	180.455	13961.2	0.0496759	enh122702-CTXN1
chr19	7980000	7985000	5001	*	chr19	7985000	7990000	5001	*	enh122703	genic	78.2895	CTXN1	206.625	TRUE	1502	180.455	14127.7	0.0502683	enh122703-CTXN1
chr19	7985000	7990000	5001	*	chr19	7985000	7990000	5001	*	enh122704	promoter	113.036	CTXN1	206.625	TRUE	1502	616.148	69647.2	0.247814	enh122704-CTXN1
chr19	7990000	7995000	5001	*	chr19	7985000	7990000	5001	*	enh122705	promoter	82.6326	CTXN1	206.625	TRUE	1502	254.882	21061.6	0.0749399	enh122705-CTXN1
chr19	7990000	7995000	5001	*	chr19	7985000	7990000	5001	*	enh122706	genic	68.2547	CTXN1	206.625	TRUE	1502	254.882	17396.9	0.0619005	enh122706-CTXN1
chr19	8005000	8010000	5001	*	chr19	7985000	7990000	5001	*	enh122707	promoter	116.572	CTXN1	206.625	TRUE	1502	82.3989	9605.43	0.0341774	enh122707-CTXN1
chr19	7980000	7985000	5001	*	chr19	7990000	7995000	5001	*	enh122702	promoter	77.3669	TIMM44	1415	TRUE	1503	91.5431	7082.4	0.0254132	enh122702-TIMM44
chr19	7980000	7985000	5001	*	chr19	7990000	7995000	5001	*	enh122703	genic	78.2895	TIMM44	1415	TRUE	1503	91.5431	7166.86	0.0257163	enh122703-TIMM44
chr19	7985000	7990000	5001	*	chr19	7990000	7995000	5001	*	enh122704	promoter	113.036	TIMM44	1415	TRUE	1503	254.882	28810.9	0.10338	enh122704-TIMM44
chr19	7990000	7995000	5001	*	chr19	7990000	7995000	5001	*	enh122705	promoter	82.6326	TIMM44	1415	TRUE	1503	619.145	51161.6	0.183579	enh122705-TIMM44
chr19	7990000	7995000	5001	*	chr19	7990000	7995000	5001	*	enh122706	genic	68.2547	TIMM44	1415	TRUE	1503	619.145	42259.6	0.151637	enh122706-TIMM44
chr19	8005000	8010000	5001	*	chr19	7990000	7995000	5001	*	enh122707	promoter	116.572	TIMM44	1415	TRUE	1503	102.92	11997.6	0.0430501	enh122707-TIMM44
chr19	7985000	7990000	5001	*	chr19	8020000	8025000	5001	*	enh122704	promoter	113.036	ELAVL1	1931.25	TRUE	1504	38.8133	4387.31	0.0250884	enh122704-ELAVL1
chr19	8005000	8010000	5001	*	chr19	8020000	8025000	5001	*	enh122707	promoter	116.572	ELAVL1	1931.25	TRUE	1504	82.9491	9669.56	0.0552944	enh122707-ELAVL1
chr19	8015000	8020000	5001	*	chr19	8020000	8025000	5001	*	enh122708	intergenic	74.8186	ELAVL1	1931.25	TRUE	1504	269.867	20191.1	0.115461	enh122708-ELAVL1
chr19	8015000	8020000	5001	*	chr19	8020000	8025000	5001	*	enh122709	intergenic	66.3102	ELAVL1	1931.25	TRUE	1504	269.867	17895	0.10233	enh122709-ELAVL1
chr19	8035000	8040000	5001	*	chr19	8020000	8025000	5001	*	enh122710	genic	63.7808	ELAVL1	1931.25	TRUE	1504	108.226	6902.75	0.0394727	enh122710-ELAVL1
chr19	8060000	8065000	5001	*	chr19	8020000	8025000	5001	*	enh122712	genic	72.8797	ELAVL1	1931.25	TRUE	1504	64.3771	4691.78	0.0268295	enh122712-ELAVL1
chr19	8065000	8070000	5001	*	chr19	8020000	8025000	5001	*	enh122713	genic	91.0138	ELAVL1	1931.25	TRUE	1504	51.2236	4662.05	0.0266595	enh122713-ELAVL1
chr19	8070000	8075000	5001	*	chr19	8020000	8025000	5001	*	enh122714	promoter	103.943	ELAVL1	1931.25	TRUE	1504	40.8581	4246.93	0.0242856	enh122714-ELAVL1
chr19	8105000	8110000	5001	*	chr19	8115000	8120000	5001	*	enh122716	intergenic	64.6555	CCL25	102.25	TRUE	1505	134.958	8725.8	0.0432737	enh122716-CCL25
chr19	8115000	8120000	5001	*	chr19	8115000	8120000	5001	*	enh122717	intergenic	101.596	CCL25	102.25	TRUE	1505	688.392	69937.6	0.34684	enh122717-CCL25
chr19	8130000	8135000	5001	*	chr19	8115000	8120000	5001	*	enh122718	genic	60.3658	CCL25	102.25	TRUE	1505	109.216	6592.88	0.032696	enh122718-CCL25
chr19	795000	800000	5001	*	chr19	810000	815000	5001	*	enh121900	promoter	136.476	PLPPR3	1710.38	TRUE	1506	118.439	16164.1	0.050661	enh121900-PLPPR3
chr19	810000	815000	5001	*	chr19	810000	815000	5001	*	enh121901	genic	66.788	PLPPR3	1710.38	TRUE	1506	917.91	61305.3	0.192141	enh121901-PLPPR3
chr19	815000	820000	5001	*	chr19	810000	815000	5001	*	enh121902	genic	64.6636	PLPPR3	1710.38	TRUE	1506	579.991	37504.3	0.117545	enh121902-PLPPR3
chr19	820000	825000	5001	*	chr19	810000	815000	5001	*	enh121903	promoter	87.1362	PLPPR3	1710.38	TRUE	1506	235.488	20519.6	0.0643118	enh121903-PLPPR3
chr19	820000	825000	5001	*	chr19	810000	815000	5001	*	enh121904	intergenic	124.985	PLPPR3	1710.38	TRUE	1506	235.488	29432.6	0.0922468	enh121904-PLPPR3
chr19	825000	830000	5001	*	chr19	810000	815000	5001	*	enh121905	promoter	104.976	PLPPR3	1710.38	TRUE	1506	126.061	13233.4	0.0414757	enh121905-PLPPR3
chr19	830000	835000	5001	*	chr19	810000	815000	5001	*	enh121906	intergenic	89.3623	PLPPR3	1710.38	TRUE	1506	73.6202	6578.87	0.0206193	enh121906-PLPPR3
chr19	8005000	8010000	5001	*	chr19	8130000	8135000	5001	*	enh122707	promoter	116.572	FBN3	814	TRUE	1507	36.4104	4244.44	0.025435	enh122707-FBN3
chr19	8065000	8070000	5001	*	chr19	8130000	8135000	5001	*	enh122713	genic	91.0138	FBN3	814	TRUE	1507	38.3343	3488.95	0.0209076	enh122713-FBN3
chr19	8070000	8075000	5001	*	chr19	8130000	8135000	5001	*	enh122714	promoter	103.943	FBN3	814	TRUE	1507	34.2732	3562.47	0.0213482	enh122714-FBN3
chr19	8105000	8110000	5001	*	chr19	8130000	8135000	5001	*	enh122716	intergenic	64.6555	FBN3	814	TRUE	1507	57.8627	3741.14	0.0224189	enh122716-FBN3
chr19	8115000	8120000	5001	*	chr19	8130000	8135000	5001	*	enh122717	intergenic	101.596	FBN3	814	TRUE	1507	109.216	11095.8	0.066492	enh122717-FBN3
chr19	8130000	8135000	5001	*	chr19	8130000	8135000	5001	*	enh122718	genic	60.3658	FBN3	814	TRUE	1507	582.972	35191.6	0.210886	enh122718-FBN3
chr19	8150000	8155000	5001	*	chr19	8130000	8135000	5001	*	enh122719	genic	75.8057	FBN3	814	TRUE	1507	77.6983	5889.97	0.0352958	enh122719-FBN3
chr19	8155000	8160000	5001	*	chr19	8130000	8135000	5001	*	enh122720	genic	66.134	FBN3	814	TRUE	1507	58.3116	3856.38	0.0231095	enh122720-FBN3
chr19	8245000	8250000	5001	*	chr19	8270000	8275000	5001	*	enh122727	intergenic	62.498	CERS4	949.125	TRUE	1508	71.208	4450.36	0.0232057	enh122727-CERS4
chr19	8255000	8260000	5001	*	chr19	8270000	8275000	5001	*	enh122728	intergenic	95.6018	CERS4	949.125	TRUE	1508	120.238	11495	0.0599388	enh122728-CERS4
chr19	8260000	8265000	5001	*	chr19	8270000	8275000	5001	*	enh122729	intergenic	67.9414	CERS4	949.125	TRUE	1508	176.64	12001.2	0.0625784	enh122729-CERS4
chr19	8270000	8275000	5001	*	chr19	8270000	8275000	5001	*	enh122730	promoter	86.8482	CERS4	949.125	TRUE	1508	583.053	50637.1	0.26404	enh122730-CERS4
chr19	8290000	8295000	5001	*	chr19	8270000	8275000	5001	*	enh122731	genic	61.7584	CERS4	949.125	TRUE	1508	93.722	5788.11	0.0301813	enh122731-CERS4
chr19	8305000	8310000	5001	*	chr19	8270000	8275000	5001	*	enh122732	genic	74.1559	CERS4	949.125	TRUE	1508	66.7919	4953.01	0.0258267	enh122732-CERS4
chr19	8305000	8310000	5001	*	chr19	8270000	8275000	5001	*	enh122733	genic	77.2955	CERS4	949.125	TRUE	1508	66.7919	5162.71	0.0269202	enh122733-CERS4
chr19	795000	800000	5001	*	chr19	825000	830000	5001	*	enh121900	promoter	136.476	AZU1	2485.38	TRUE	1509	84.3764	11515.4	0.0259632	enh121900-AZU1
chr19	820000	825000	5001	*	chr19	825000	830000	5001	*	enh121903	promoter	87.1362	AZU1	2485.38	TRUE	1509	390.939	34064.9	0.0768047	enh121903-AZU1
chr19	820000	825000	5001	*	chr19	825000	830000	5001	*	enh121904	intergenic	124.985	AZU1	2485.38	TRUE	1509	390.939	48861.7	0.110166	enh121904-AZU1
chr19	825000	830000	5001	*	chr19	825000	830000	5001	*	enh121905	promoter	104.976	AZU1	2485.38	TRUE	1509	714.855	75042.9	0.169196	enh121905-AZU1
chr19	830000	835000	5001	*	chr19	825000	830000	5001	*	enh121906	intergenic	89.3623	AZU1	2485.38	TRUE	1509	421.939	37705.4	0.0850127	enh121906-AZU1
chr19	835000	840000	5001	*	chr19	825000	830000	5001	*	enh121907	intergenic	73.4289	AZU1	2485.38	TRUE	1509	201.386	14787.5	0.0333408	enh121907-AZU1
chr19	835000	840000	5001	*	chr19	825000	830000	5001	*	enh121908	intergenic	79.1094	AZU1	2485.38	TRUE	1509	201.386	15931.5	0.03592	enh121908-AZU1
chr19	840000	845000	5001	*	chr19	825000	830000	5001	*	enh121909	promoter	89.7717	AZU1	2485.38	TRUE	1509	141.781	12728	0.0286972	enh121909-AZU1
chr19	840000	845000	5001	*	chr19	825000	830000	5001	*	enh121910	genic	87.35	AZU1	2485.38	TRUE	1509	141.781	12384.6	0.027923	enh121910-AZU1
chr19	850000	855000	5001	*	chr19	825000	830000	5001	*	enh121911	intergenic	102.084	AZU1	2485.38	TRUE	1509	99.3395	10141	0.0228644	enh121911-AZU1
chr19	8330000	8335000	5001	*	chr19	8365000	8370000	5001	*	enh122736	intergenic	81.3662	CD320	276.125	TRUE	1510	66.3852	5401.52	0.023744	enh122736-CD320
chr19	8365000	8370000	5001	*	chr19	8365000	8370000	5001	*	enh122741	genic	63.1207	CD320	276.125	TRUE	1510	849.288	53607.7	0.235649	enh122741-CD320
chr19	8370000	8375000	5001	*	chr19	8365000	8370000	5001	*	enh122742	promoter	80.7286	CD320	276.125	TRUE	1510	418.261	33765.6	0.148427	enh122742-CD320
chr19	8385000	8390000	5001	*	chr19	8365000	8370000	5001	*	enh122743	promoter	108.587	CD320	276.125	TRUE	1510	84.4421	9169.34	0.0403067	enh122743-CD320
chr19	8330000	8335000	5001	*	chr19	8375000	8380000	5001	*	enh122736	intergenic	81.3662	NDUFA7	1217.5	TRUE	1511	57.6144	4687.87	0.0257063	enh122736-NDUFA7
chr19	8365000	8370000	5001	*	chr19	8375000	8380000	5001	*	enh122741	genic	63.1207	NDUFA7	1217.5	TRUE	1511	149.372	9428.44	0.0517017	enh122741-NDUFA7
chr19	8370000	8375000	5001	*	chr19	8375000	8380000	5001	*	enh122742	promoter	80.7286	NDUFA7	1217.5	TRUE	1511	320.652	25885.8	0.141947	enh122742-NDUFA7
chr19	8385000	8390000	5001	*	chr19	8375000	8380000	5001	*	enh122743	promoter	108.587	NDUFA7	1217.5	TRUE	1511	133.742	14522.7	0.0796365	enh122743-NDUFA7
chr19	8390000	8395000	5001	*	chr19	8375000	8380000	5001	*	enh122744	genic	61.0136	NDUFA7	1217.5	TRUE	1511	97.1553	5927.79	0.0325056	enh122744-NDUFA7
chr19	8400000	8405000	5001	*	chr19	8375000	8380000	5001	*	enh122745	genic	79.8772	NDUFA7	1217.5	TRUE	1511	57.9625	4629.88	0.0253884	enh122745-NDUFA7
chr19	8405000	8410000	5001	*	chr19	8375000	8380000	5001	*	enh122746	promoter	81.8013	NDUFA7	1217.5	TRUE	1511	59.8989	4899.81	0.0268685	enh122746-NDUFA7
chr19	8365000	8370000	5001	*	chr19	8385000	8390000	5001	*	enh122741	genic	63.1207	RPS28	972.875	TRUE	1512	84.4421	5330.05	0.0220533	enh122741-RPS28
chr19	8370000	8375000	5001	*	chr19	8385000	8390000	5001	*	enh122742	promoter	80.7286	RPS28	972.875	TRUE	1512	108.747	8778.97	0.0363233	enh122742-RPS28
chr19	8385000	8390000	5001	*	chr19	8385000	8390000	5001	*	enh122743	promoter	108.587	RPS28	972.875	TRUE	1512	571.938	62105.2	0.256962	enh122743-RPS28
chr19	8390000	8395000	5001	*	chr19	8385000	8390000	5001	*	enh122744	genic	61.0136	RPS28	972.875	TRUE	1512	329.063	20077.3	0.0830705	enh122744-RPS28
chr19	8400000	8405000	5001	*	chr19	8385000	8390000	5001	*	enh122745	genic	79.8772	RPS28	972.875	TRUE	1512	103.267	8248.65	0.0341291	enh122745-RPS28
chr19	8405000	8410000	5001	*	chr19	8385000	8390000	5001	*	enh122746	promoter	81.8013	RPS28	972.875	TRUE	1512	76.4861	6256.66	0.0258871	enh122746-RPS28
chr19	8365000	8370000	5001	*	chr19	8385000	8390000	5001	*	enh122741	genic	63.1207	KANK3	486.5	TRUE	1513	84.4421	5330.05	0.0220533	enh122741-KANK3
chr19	8370000	8375000	5001	*	chr19	8385000	8390000	5001	*	enh122742	promoter	80.7286	KANK3	486.5	TRUE	1513	108.747	8778.97	0.0363233	enh122742-KANK3
chr19	8385000	8390000	5001	*	chr19	8385000	8390000	5001	*	enh122743	promoter	108.587	KANK3	486.5	TRUE	1513	571.938	62105.2	0.256962	enh122743-KANK3
chr19	8390000	8395000	5001	*	chr19	8385000	8390000	5001	*	enh122744	genic	61.0136	KANK3	486.5	TRUE	1513	329.063	20077.3	0.0830705	enh122744-KANK3
chr19	8400000	8405000	5001	*	chr19	8385000	8390000	5001	*	enh122745	genic	79.8772	KANK3	486.5	TRUE	1513	103.267	8248.65	0.0341291	enh122745-KANK3
chr19	8405000	8410000	5001	*	chr19	8385000	8390000	5001	*	enh122746	promoter	81.8013	KANK3	486.5	TRUE	1513	76.4861	6256.66	0.0258871	enh122746-KANK3
chr19	820000	825000	5001	*	chr19	840000	845000	5001	*	enh121903	promoter	87.1362	PRTN3	1632	TRUE	1514	120.122	10467	0.0225654	enh121903-PRTN3
chr19	820000	825000	5001	*	chr19	840000	845000	5001	*	enh121904	intergenic	124.985	PRTN3	1632	TRUE	1514	120.122	15013.5	0.0323671	enh121904-PRTN3
chr19	825000	830000	5001	*	chr19	840000	845000	5001	*	enh121905	promoter	104.976	PRTN3	1632	TRUE	1514	141.781	14883.7	0.0320873	enh121905-PRTN3
chr19	830000	835000	5001	*	chr19	840000	845000	5001	*	enh121906	intergenic	89.3623	PRTN3	1632	TRUE	1514	165.062	14750.4	0.0317998	enh121906-PRTN3
chr19	835000	840000	5001	*	chr19	840000	845000	5001	*	enh121907	intergenic	73.4289	PRTN3	1632	TRUE	1514	373.042	27392.1	0.0590537	enh121907-PRTN3
chr19	835000	840000	5001	*	chr19	840000	845000	5001	*	enh121908	intergenic	79.1094	PRTN3	1632	TRUE	1514	373.042	29511.2	0.0636221	enh121908-PRTN3
chr19	840000	845000	5001	*	chr19	840000	845000	5001	*	enh121909	promoter	89.7717	PRTN3	1632	TRUE	1514	791.512	71055.4	0.153186	enh121909-PRTN3
chr19	840000	845000	5001	*	chr19	840000	845000	5001	*	enh121910	genic	87.35	PRTN3	1632	TRUE	1514	791.512	69138.6	0.149053	enh121910-PRTN3
chr19	850000	855000	5001	*	chr19	840000	845000	5001	*	enh121911	intergenic	102.084	PRTN3	1632	TRUE	1514	214.068	21852.9	0.0471119	enh121911-PRTN3
chr19	850000	855000	5001	*	chr19	840000	845000	5001	*	enh121912	promoter	81.3981	PRTN3	1632	TRUE	1514	214.068	17424.7	0.0375654	enh121912-PRTN3
chr19	860000	865000	5001	*	chr19	840000	845000	5001	*	enh121913	promoter	114.081	PRTN3	1632	TRUE	1514	90.2633	10297.4	0.0221997	enh121913-PRTN3
chr19	8415000	8420000	5001	*	chr19	8425000	8430000	5001	*	enh122748	intergenic	82.3209	ANGPTL4	202.375	TRUE	1515	130.406	10735.1	0.036057	enh122748-ANGPTL4
chr19	8420000	8425000	5001	*	chr19	8425000	8430000	5001	*	enh122749	intergenic	79.5601	ANGPTL4	202.375	TRUE	1515	296.935	23624.1	0.0793484	enh122749-ANGPTL4
chr19	8425000	8430000	5001	*	chr19	8425000	8430000	5001	*	enh122750	intergenic	80.8032	ANGPTL4	202.375	TRUE	1515	548.096	44287.9	0.148754	enh122750-ANGPTL4
chr19	8425000	8430000	5001	*	chr19	8425000	8430000	5001	*	enh122751	promoter	72.4962	ANGPTL4	202.375	TRUE	1515	548.096	39734.9	0.133461	enh122751-ANGPTL4
chr19	8430000	8435000	5001	*	chr19	8425000	8430000	5001	*	enh122752	genic	70.7124	ANGPTL4	202.375	TRUE	1515	305.182	21580.2	0.0724831	enh122752-ANGPTL4
chr19	8445000	8450000	5001	*	chr19	8425000	8430000	5001	*	enh122753	genic	66.2486	ANGPTL4	202.375	TRUE	1515	109.649	7264.11	0.0243986	enh122753-ANGPTL4
chr19	8455000	8460000	5001	*	chr19	8425000	8430000	5001	*	enh122754	promoter	124.799	ANGPTL4	202.375	TRUE	1515	77.3089	9648.05	0.0324057	enh122754-ANGPTL4
chr19	8385000	8390000	5001	*	chr19	8435000	8440000	5001	*	enh122743	promoter	108.587	RAB11B-AS1	1738.38	TRUE	1516	43.6062	4735.08	0.0221774	enh122743-RAB11B-AS1
chr19	8415000	8420000	5001	*	chr19	8435000	8440000	5001	*	enh122748	intergenic	82.3209	RAB11B-AS1	1738.38	TRUE	1516	81.6976	6725.42	0.0314994	enh122748-RAB11B-AS1
chr19	8420000	8425000	5001	*	chr19	8435000	8440000	5001	*	enh122749	intergenic	79.5601	RAB11B-AS1	1738.38	TRUE	1516	110.923	8825.01	0.0413331	enh122749-RAB11B-AS1
chr19	8425000	8430000	5001	*	chr19	8435000	8440000	5001	*	enh122750	intergenic	80.8032	RAB11B-AS1	1738.38	TRUE	1516	163.376	13201.3	0.0618299	enh122750-RAB11B-AS1
chr19	8425000	8430000	5001	*	chr19	8435000	8440000	5001	*	enh122751	promoter	72.4962	RAB11B-AS1	1738.38	TRUE	1516	163.376	11844.1	0.0554734	enh122751-RAB11B-AS1
chr19	8430000	8435000	5001	*	chr19	8435000	8440000	5001	*	enh122752	genic	70.7124	RAB11B-AS1	1738.38	TRUE	1516	286.904	20287.7	0.0950198	enh122752-RAB11B-AS1
chr19	8445000	8450000	5001	*	chr19	8435000	8440000	5001	*	enh122753	genic	66.2486	RAB11B-AS1	1738.38	TRUE	1516	208.044	13782.6	0.0645527	enh122753-RAB11B-AS1
chr19	8455000	8460000	5001	*	chr19	8435000	8440000	5001	*	enh122754	promoter	124.799	RAB11B-AS1	1738.38	TRUE	1516	75.8703	9468.52	0.044347	enh122754-RAB11B-AS1
chr19	8460000	8465000	5001	*	chr19	8435000	8440000	5001	*	enh122755	genic	68.0679	RAB11B-AS1	1738.38	TRUE	1516	69.5901	4736.85	0.0221857	enh122755-RAB11B-AS1
chr19	8475000	8480000	5001	*	chr19	8435000	8440000	5001	*	enh122756	promoter	98.6402	RAB11B-AS1	1738.38	TRUE	1516	48.8105	4814.68	0.0225502	enh122756-RAB11B-AS1
chr19	8415000	8420000	5001	*	chr19	8455000	8460000	5001	*	enh122748	intergenic	82.3209	RAB11B	1612.75	TRUE	1517	71.3638	5874.73	0.0219738	enh122748-RAB11B
chr19	8420000	8425000	5001	*	chr19	8455000	8460000	5001	*	enh122749	intergenic	79.5601	RAB11B	1612.75	TRUE	1517	99.8072	7940.66	0.0297013	enh122749-RAB11B
chr19	8425000	8430000	5001	*	chr19	8455000	8460000	5001	*	enh122750	intergenic	80.8032	RAB11B	1612.75	TRUE	1517	77.3089	6246.81	0.0233656	enh122750-RAB11B
chr19	8425000	8430000	5001	*	chr19	8455000	8460000	5001	*	enh122751	promoter	72.4962	RAB11B	1612.75	TRUE	1517	77.3089	5604.6	0.0209635	enh122751-RAB11B
chr19	8445000	8450000	5001	*	chr19	8455000	8460000	5001	*	enh122753	genic	66.2486	RAB11B	1612.75	TRUE	1517	123.906	8208.59	0.0307034	enh122753-RAB11B
chr19	8455000	8460000	5001	*	chr19	8455000	8460000	5001	*	enh122754	promoter	124.799	RAB11B	1612.75	TRUE	1517	638.636	79701	0.298114	enh122754-RAB11B
chr19	8460000	8465000	5001	*	chr19	8455000	8460000	5001	*	enh122755	genic	68.0679	RAB11B	1612.75	TRUE	1517	295.775	20132.8	0.0753047	enh122755-RAB11B
chr19	8475000	8480000	5001	*	chr19	8455000	8460000	5001	*	enh122756	promoter	98.6402	RAB11B	1612.75	TRUE	1517	72.9066	7191.52	0.0268992	enh122756-RAB11B
chr19	8455000	8460000	5001	*	chr19	8475000	8480000	5001	*	enh122754	promoter	124.799	2024-03-02	1040.88	TRUE	1518	72.9066	9098.65	0.036065	enh122754-MARCH2
chr19	8460000	8465000	5001	*	chr19	8475000	8480000	5001	*	enh122755	genic	68.0679	2024-03-02	1040.88	TRUE	1518	107.349	7307	0.0289633	enh122755-MARCH2
chr19	8475000	8480000	5001	*	chr19	8475000	8480000	5001	*	enh122756	promoter	98.6402	2024-03-02	1040.88	TRUE	1518	543.677	53628.4	0.212571	enh122756-MARCH2
chr19	8480000	8485000	5001	*	chr19	8475000	8480000	5001	*	enh122757	genic	67.8958	2024-03-02	1040.88	TRUE	1518	280.157	19021.5	0.075397	enh122757-MARCH2
chr19	8485000	8490000	5001	*	chr19	8475000	8480000	5001	*	enh122758	genic	95.0476	2024-03-02	1040.88	TRUE	1518	153.475	14587.5	0.0578215	enh122758-MARCH2
chr19	8510000	8515000	5001	*	chr19	8475000	8480000	5001	*	enh122760	promoter	114.945	2024-03-02	1040.88	TRUE	1518	44.7821	5147.5	0.0204036	enh122760-MARCH2
chr19	8565000	8570000	5001	*	chr19	8475000	8480000	5001	*	enh122765	genic	106.016	2024-03-02	1040.88	TRUE	1518	54.365	5763.54	0.0228454	enh122765-MARCH2
chr19	8455000	8460000	5001	*	chr19	8505000	8510000	5001	*	enh122754	promoter	124.799	HNRNPM	2943.75	TRUE	1519	38.318	4782.03	0.0249243	enh122754-HNRNPM
chr19	8475000	8480000	5001	*	chr19	8505000	8510000	5001	*	enh122756	promoter	98.6402	HNRNPM	2943.75	TRUE	1519	59.2277	5842.23	0.0304502	enh122756-HNRNPM
chr19	8480000	8485000	5001	*	chr19	8505000	8510000	5001	*	enh122757	genic	67.8958	HNRNPM	2943.75	TRUE	1519	78.1272	5304.51	0.0276475	enh122757-HNRNPM
chr19	8485000	8490000	5001	*	chr19	8505000	8510000	5001	*	enh122758	genic	95.0476	HNRNPM	2943.75	TRUE	1519	109.961	10451.5	0.0544742	enh122758-HNRNPM
chr19	8495000	8500000	5001	*	chr19	8505000	8510000	5001	*	enh122759	genic	66.2943	HNRNPM	2943.75	TRUE	1519	168.891	11196.5	0.0583571	enh122759-HNRNPM
chr19	8510000	8515000	5001	*	chr19	8505000	8510000	5001	*	enh122760	promoter	114.945	HNRNPM	2943.75	TRUE	1519	253.551	29144.6	0.151904	enh122760-HNRNPM
chr19	8535000	8540000	5001	*	chr19	8505000	8510000	5001	*	enh122761	genic	77.3209	HNRNPM	2943.75	TRUE	1519	60.4942	4677.46	0.0243793	enh122761-HNRNPM
chr19	8545000	8550000	5001	*	chr19	8505000	8510000	5001	*	enh122762	genic	79.5868	HNRNPM	2943.75	TRUE	1519	58.8959	4687.33	0.0244307	enh122762-HNRNPM
chr19	8550000	8555000	5001	*	chr19	8505000	8510000	5001	*	enh122763	genic	98.7279	HNRNPM	2943.75	TRUE	1519	48.1203	4750.81	0.0247616	enh122763-HNRNPM
chr19	8565000	8570000	5001	*	chr19	8505000	8510000	5001	*	enh122765	genic	106.016	HNRNPM	2943.75	TRUE	1519	46.5659	4936.71	0.0257305	enh122765-HNRNPM
chr19	8575000	8580000	5001	*	chr19	8505000	8510000	5001	*	enh122768	promoter	117.601	HNRNPM	2943.75	TRUE	1519	36.286	4267.27	0.0222414	enh122768-HNRNPM
chr19	820000	825000	5001	*	chr19	850000	855000	5001	*	enh121904	intergenic	124.985	ELANE	1076.38	TRUE	1520	87.8298	10977.4	0.0250563	enh121904-ELANE
chr19	825000	830000	5001	*	chr19	850000	855000	5001	*	enh121905	promoter	104.976	ELANE	1076.38	TRUE	1520	99.3395	10428.3	0.0238029	enh121905-ELANE
chr19	830000	835000	5001	*	chr19	850000	855000	5001	*	enh121906	intergenic	89.3623	ELANE	1076.38	TRUE	1520	107.361	9594.02	0.0218986	enh121906-ELANE
chr19	835000	840000	5001	*	chr19	850000	855000	5001	*	enh121907	intergenic	73.4289	ELANE	1076.38	TRUE	1520	135.531	9951.9	0.0227155	enh121907-ELANE
chr19	835000	840000	5001	*	chr19	850000	855000	5001	*	enh121908	intergenic	79.1094	ELANE	1076.38	TRUE	1520	135.531	10721.8	0.0244728	enh121908-ELANE
chr19	840000	845000	5001	*	chr19	850000	855000	5001	*	enh121909	promoter	89.7717	ELANE	1076.38	TRUE	1520	214.068	19217.3	0.0438639	enh121909-ELANE
chr19	840000	845000	5001	*	chr19	850000	855000	5001	*	enh121910	genic	87.35	ELANE	1076.38	TRUE	1520	214.068	18698.8	0.0426807	enh121910-ELANE
chr19	850000	855000	5001	*	chr19	850000	855000	5001	*	enh121911	intergenic	102.084	ELANE	1076.38	TRUE	1520	776.899	79308.8	0.181025	enh121911-ELANE
chr19	850000	855000	5001	*	chr19	850000	855000	5001	*	enh121912	promoter	81.3981	ELANE	1076.38	TRUE	1520	776.899	63238.1	0.144343	enh121912-ELANE
chr19	860000	865000	5001	*	chr19	850000	855000	5001	*	enh121913	promoter	114.081	ELANE	1076.38	TRUE	1520	121.029	13807.1	0.0315152	enh121913-ELANE
chr19	860000	865000	5001	*	chr19	850000	855000	5001	*	enh121914	genic	90.1612	ELANE	1076.38	TRUE	1520	121.029	10912.1	0.0249072	enh121914-ELANE
chr19	860000	865000	5001	*	chr19	850000	855000	5001	*	enh121915	genic	82.7786	ELANE	1076.38	TRUE	1520	121.029	10018.6	0.0228678	enh121915-ELANE
chr19	8535000	8540000	5001	*	chr19	8550000	8555000	5001	*	enh122761	genic	77.3209	PRAM1	1732.5	TRUE	1521	96.356	7450.33	0.0261487	enh122761-PRAM1
chr19	8545000	8550000	5001	*	chr19	8550000	8555000	5001	*	enh122762	genic	79.5868	PRAM1	1732.5	TRUE	1521	284.781	22664.8	0.0795473	enh122762-PRAM1
chr19	8550000	8555000	5001	*	chr19	8550000	8555000	5001	*	enh122763	genic	98.7279	PRAM1	1732.5	TRUE	1521	685.322	67660.4	0.23747	enh122763-PRAM1
chr19	8555000	8560000	5001	*	chr19	8550000	8555000	5001	*	enh122764	genic	78.9118	PRAM1	1732.5	TRUE	1521	321.788	25392.9	0.0891223	enh122764-PRAM1
chr19	8565000	8570000	5001	*	chr19	8550000	8555000	5001	*	enh122765	genic	106.016	PRAM1	1732.5	TRUE	1521	113.142	11994.8	0.0420986	enh122765-PRAM1
chr19	8565000	8570000	5001	*	chr19	8550000	8555000	5001	*	enh122766	promoter	82.0306	PRAM1	1732.5	TRUE	1521	113.142	9281.1	0.0325742	enh122766-PRAM1
chr19	8570000	8575000	5001	*	chr19	8550000	8555000	5001	*	enh122767	intergenic	83.4441	PRAM1	1732.5	TRUE	1521	124.854	10418.3	0.0365655	enh122767-PRAM1
chr19	8575000	8580000	5001	*	chr19	8550000	8555000	5001	*	enh122768	promoter	117.601	PRAM1	1732.5	TRUE	1521	72.602	8538.07	0.0299663	enh122768-PRAM1
chr19	8550000	8555000	5001	*	chr19	8575000	8580000	5001	*	enh122763	genic	98.7279	ZNF414	1515.25	TRUE	1522	72.602	7167.85	0.0209557	enh122763-ZNF414
chr19	8565000	8570000	5001	*	chr19	8575000	8580000	5001	*	enh122765	genic	106.016	ZNF414	1515.25	TRUE	1522	151.674	16079.9	0.0470106	enh122765-ZNF414
chr19	8565000	8570000	5001	*	chr19	8575000	8580000	5001	*	enh122766	promoter	82.0306	ZNF414	1515.25	TRUE	1522	151.674	12441.9	0.0363749	enh122766-ZNF414
chr19	8570000	8575000	5001	*	chr19	8575000	8580000	5001	*	enh122767	intergenic	83.4441	ZNF414	1515.25	TRUE	1522	313.915	26194.3	0.076581	enh122767-ZNF414
chr19	8575000	8580000	5001	*	chr19	8575000	8580000	5001	*	enh122768	promoter	117.601	ZNF414	1515.25	TRUE	1522	746.247	87759.4	0.256571	enh122768-ZNF414
chr19	8580000	8585000	5001	*	chr19	8575000	8580000	5001	*	enh122769	intergenic	91.899	ZNF414	1515.25	TRUE	1522	313.788	28836.8	0.0843063	enh122769-ZNF414
chr19	8580000	8585000	5001	*	chr19	8575000	8580000	5001	*	enh122770	intergenic	84.5211	ZNF414	1515.25	TRUE	1522	313.788	26521.7	0.0775379	enh122770-ZNF414
chr19	8565000	8570000	5001	*	chr19	8585000	8590000	5001	*	enh122765	genic	106.016	MYO1F	4890.88	TRUE	1523	65.3305	6926.06	0.0285107	enh122765-MYO1F
chr19	8565000	8570000	5001	*	chr19	8585000	8590000	5001	*	enh122766	promoter	82.0306	MYO1F	4890.88	TRUE	1523	65.3305	5359.1	0.0220604	enh122766-MYO1F
chr19	8570000	8575000	5001	*	chr19	8585000	8590000	5001	*	enh122767	intergenic	83.4441	MYO1F	4890.88	TRUE	1523	66.0636	5512.62	0.0226924	enh122767-MYO1F
chr19	8575000	8580000	5001	*	chr19	8585000	8590000	5001	*	enh122768	promoter	117.601	MYO1F	4890.88	TRUE	1523	90.121	10598.3	0.0436274	enh122768-MYO1F
chr19	8580000	8585000	5001	*	chr19	8585000	8590000	5001	*	enh122769	intergenic	91.899	MYO1F	4890.88	TRUE	1523	333.335	30633.2	0.1261	enh122769-MYO1F
chr19	8580000	8585000	5001	*	chr19	8585000	8590000	5001	*	enh122770	intergenic	84.5211	MYO1F	4890.88	TRUE	1523	333.335	28173.9	0.115976	enh122770-MYO1F
chr19	8590000	8595000	5001	*	chr19	8585000	8590000	5001	*	enh122771	genic	71.2288	MYO1F	4890.88	TRUE	1523	400.341	28515.8	0.117384	enh122771-MYO1F
chr19	8605000	8610000	5001	*	chr19	8585000	8590000	5001	*	enh122772	genic	87.7979	MYO1F	4890.88	TRUE	1523	101.424	8904.84	0.0366563	enh122772-MYO1F
chr19	8635000	8640000	5001	*	chr19	8585000	8590000	5001	*	enh122776	genic	105.053	MYO1F	4890.88	TRUE	1523	50.5021	5305.42	0.0218395	enh122776-MYO1F
chr19	820000	825000	5001	*	chr19	855000	860000	5001	*	enh121904	intergenic	124.985	CFD	1454.38	TRUE	1524	85.7362	10715.8	0.0256785	enh121904-CFD
chr19	825000	830000	5001	*	chr19	855000	860000	5001	*	enh121905	promoter	104.976	CFD	1454.38	TRUE	1524	81.4249	8547.69	0.020483	enh121905-CFD
chr19	830000	835000	5001	*	chr19	855000	860000	5001	*	enh121906	intergenic	89.3623	CFD	1454.38	TRUE	1524	94.3127	8428	0.0201962	enh121906-CFD
chr19	840000	845000	5001	*	chr19	855000	860000	5001	*	enh121909	promoter	89.7717	CFD	1454.38	TRUE	1524	101.769	9135.96	0.0218927	enh121909-CFD
chr19	840000	845000	5001	*	chr19	855000	860000	5001	*	enh121910	genic	87.35	CFD	1454.38	TRUE	1524	101.769	8889.51	0.0213022	enh121910-CFD
chr19	850000	855000	5001	*	chr19	855000	860000	5001	*	enh121911	intergenic	102.084	CFD	1454.38	TRUE	1524	400.028	40836.4	0.0978573	enh121911-CFD
chr19	850000	855000	5001	*	chr19	855000	860000	5001	*	enh121912	promoter	81.3981	CFD	1454.38	TRUE	1524	400.028	32561.5	0.078028	enh121912-CFD
chr19	860000	865000	5001	*	chr19	855000	860000	5001	*	enh121913	promoter	114.081	CFD	1454.38	TRUE	1524	322.686	36812.4	0.0882144	enh121913-CFD
chr19	860000	865000	5001	*	chr19	855000	860000	5001	*	enh121914	genic	90.1612	CFD	1454.38	TRUE	1524	322.686	29093.7	0.069718	enh121914-CFD
chr19	860000	865000	5001	*	chr19	855000	860000	5001	*	enh121915	genic	82.7786	CFD	1454.38	TRUE	1524	322.686	26711.5	0.0640094	enh121915-CFD
chr19	865000	870000	5001	*	chr19	855000	860000	5001	*	enh121916	genic	80.3177	CFD	1454.38	TRUE	1524	104.327	8379.29	0.0200795	enh121916-CFD
chr19	8630000	8635000	5001	*	chr19	8645000	8650000	5001	*	enh122774	genic	91.2225	ADAMTS10	592.5	TRUE	1525	79.5724	7258.79	0.0281346	enh122774-ADAMTS10
chr19	8630000	8635000	5001	*	chr19	8645000	8650000	5001	*	enh122775	genic	100.222	ADAMTS10	592.5	TRUE	1525	79.5724	7974.92	0.0309102	enh122775-ADAMTS10
chr19	8635000	8640000	5001	*	chr19	8645000	8650000	5001	*	enh122776	genic	105.053	ADAMTS10	592.5	TRUE	1525	71.4419	7505.22	0.0290897	enh122776-ADAMTS10
chr19	8640000	8645000	5001	*	chr19	8645000	8650000	5001	*	enh122777	promoter	111.099	ADAMTS10	592.5	TRUE	1525	221.057	24559.4	0.0951903	enh122777-ADAMTS10
chr19	8640000	8645000	5001	*	chr19	8645000	8650000	5001	*	enh122778	intergenic	67.952	ADAMTS10	592.5	TRUE	1525	221.057	15021.3	0.0582215	enh122778-ADAMTS10
chr19	8645000	8650000	5001	*	chr19	8645000	8650000	5001	*	enh122779	genic	70.9219	ADAMTS10	592.5	TRUE	1525	590.222	41859.7	0.162245	enh122779-ADAMTS10
chr19	8650000	8655000	5001	*	chr19	8645000	8650000	5001	*	enh122780	genic	66.2446	ADAMTS10	592.5	TRUE	1525	213.107	14117.2	0.0547173	enh122780-ADAMTS10
chr19	8655000	8660000	5001	*	chr19	8645000	8650000	5001	*	enh122781	genic	67.8677	ADAMTS10	592.5	TRUE	1525	115.962	7870.1	0.0305039	enh122781-ADAMTS10
chr19	8660000	8665000	5001	*	chr19	8645000	8650000	5001	*	enh122782	genic	60.8499	ADAMTS10	592.5	TRUE	1525	89.5489	5449.04	0.0211201	enh122782-ADAMTS10
chr19	860000	865000	5001	*	chr19	865000	870000	5001	*	enh121913	promoter	114.081	MED16	1995.25	TRUE	1526	354.795	40475.5	0.0961837	enh121913-MED16
chr19	860000	865000	5001	*	chr19	865000	870000	5001	*	enh121914	genic	90.1612	MED16	1995.25	TRUE	1526	354.795	31988.8	0.0760163	enh121914-MED16
chr19	860000	865000	5001	*	chr19	865000	870000	5001	*	enh121915	genic	82.7786	MED16	1995.25	TRUE	1526	354.795	29369.4	0.0697919	enh121915-MED16
chr19	865000	870000	5001	*	chr19	865000	870000	5001	*	enh121916	genic	80.3177	MED16	1995.25	TRUE	1526	896.154	71977	0.171042	enh121916-MED16
chr19	870000	875000	5001	*	chr19	865000	870000	5001	*	enh121917	genic	98.0871	MED16	1995.25	TRUE	1526	435.582	42725	0.101529	enh121917-MED16
chr19	8670000	8675000	5001	*	chr19	8805000	8810000	5001	*	enh122783	promoter	85.2586	ACTL9	19.875	TRUE	1527	29.5284	2517.55	0.020405	enh122783-ACTL9
chr19	8680000	8685000	5001	*	chr19	8805000	8810000	5001	*	enh122784	intergenic	65.8838	ACTL9	19.875	TRUE	1527	47.7281	3144.51	0.0254865	enh122784-ACTL9
chr19	8745000	8750000	5001	*	chr19	8805000	8810000	5001	*	enh122785	intergenic	83.466	ACTL9	19.875	TRUE	1527	44.9223	3749.49	0.0303899	enh122785-ACTL9
chr19	8745000	8750000	5001	*	chr19	8805000	8810000	5001	*	enh122786	intergenic	88.3005	ACTL9	19.875	TRUE	1527	44.9223	3966.66	0.0321501	enh122786-ACTL9
chr19	8755000	8760000	5001	*	chr19	8805000	8810000	5001	*	enh122787	intergenic	77.4991	ACTL9	19.875	TRUE	1527	61.6919	4781.07	0.038751	enh122787-ACTL9
chr19	8755000	8760000	5001	*	chr19	8805000	8810000	5001	*	enh122788	intergenic	79.7419	ACTL9	19.875	TRUE	1527	61.6919	4919.43	0.0398724	enh122788-ACTL9
chr19	8760000	8765000	5001	*	chr19	8805000	8810000	5001	*	enh122789	intergenic	66.8008	ACTL9	19.875	TRUE	1527	86.3795	5770.23	0.0467681	enh122789-ACTL9
chr19	8770000	8775000	5001	*	chr19	8805000	8810000	5001	*	enh122790	intergenic	63.919	ACTL9	19.875	TRUE	1527	61.4878	3930.24	0.0318549	enh122790-ACTL9
chr19	8780000	8785000	5001	*	chr19	8805000	8810000	5001	*	enh122791	intergenic	80.4698	ACTL9	19.875	TRUE	1527	60.9656	4905.89	0.0397627	enh122791-ACTL9
chr19	8800000	8805000	5001	*	chr19	8805000	8810000	5001	*	enh122792	intergenic	65.5768	ACTL9	19.875	TRUE	1527	254.349	16679.4	0.135188	enh122792-ACTL9
chr19	8810000	8815000	5001	*	chr19	8805000	8810000	5001	*	enh122793	intergenic	66.5077	ACTL9	19.875	TRUE	1527	206.252	13717.4	0.11118	enh122793-ACTL9
chr19	8680000	8685000	5001	*	chr19	8840000	8845000	5001	*	enh122784	intergenic	65.8838	OR2Z1	11.375	TRUE	1528	17.2193	1134.47	0.0204309	enh122784-OR2Z1
chr19	8780000	8785000	5001	*	chr19	8840000	8845000	5001	*	enh122791	intergenic	80.4698	OR2Z1	11.375	TRUE	1528	25.5954	2059.66	0.0370928	enh122791-OR2Z1
chr19	8800000	8805000	5001	*	chr19	8840000	8845000	5001	*	enh122792	intergenic	65.5768	OR2Z1	11.375	TRUE	1528	37.6886	2471.5	0.0445098	enh122792-OR2Z1
chr19	8810000	8815000	5001	*	chr19	8840000	8845000	5001	*	enh122793	intergenic	66.5077	OR2Z1	11.375	TRUE	1528	49.369	3283.42	0.0591319	enh122793-OR2Z1
chr19	8860000	8865000	5001	*	chr19	8840000	8845000	5001	*	enh122794	intergenic	64.8313	OR2Z1	11.375	TRUE	1528	27.9758	1813.71	0.0326634	enh122794-OR2Z1
chr19	8940000	8945000	5001	*	chr19	8840000	8845000	5001	*	enh122795	promoter	114.507	OR2Z1	11.375	TRUE	1528	15.2071	1741.31	0.0313597	enh122795-OR2Z1
chr19	8860000	8865000	5001	*	chr19	8920000	8925000	5001	*	enh122794	intergenic	64.8313	ZNF558	861.5	TRUE	1529	36.0625	2337.98	0.0407456	enh122794-ZNF558
chr19	8940000	8945000	5001	*	chr19	8920000	8925000	5001	*	enh122795	promoter	114.507	ZNF558	861.5	TRUE	1529	79.704	9126.64	0.159056	enh122795-ZNF558
chr19	8860000	8865000	5001	*	chr19	8950000	8955000	5001	*	enh122794	intergenic	64.8313	MBD3L1	13.125	TRUE	1530	20.7516	1345.35	0.022923	enh122794-MBD3L1
chr19	8940000	8945000	5001	*	chr19	8950000	8955000	5001	*	enh122795	promoter	114.507	MBD3L1	13.125	TRUE	1530	109.221	12506.5	0.213094	enh122795-MBD3L1
chr19	9170000	9175000	5001	*	chr19	8950000	8955000	5001	*	enh122797	intergenic	66.2551	MBD3L1	13.125	TRUE	1530	20.6828	1370.34	0.0233488	enh122797-MBD3L1
chr19	8860000	8865000	5001	*	chr19	8955000	8960000	5001	*	enh122794	intergenic	64.8313	MUC16	556.625	TRUE	1531	28.1499	1824.99	0.0356742	enh122794-MUC16
chr19	8940000	8945000	5001	*	chr19	8955000	8960000	5001	*	enh122795	promoter	114.507	MUC16	556.625	TRUE	1531	75.5978	8656.45	0.169213	enh122795-MUC16
chr19	9170000	9175000	5001	*	chr19	8955000	8960000	5001	*	enh122797	intergenic	66.2551	MUC16	556.625	TRUE	1531	25.4263	1684.62	0.0329302	enh122797-MUC16
chr19	9190000	9195000	5001	*	chr19	8955000	8960000	5001	*	enh122798	intergenic	66.1435	MUC16	556.625	TRUE	1531	18.2069	1204.27	0.0235405	enh122798-MUC16
chr19	860000	865000	5001	*	chr19	895000	900000	5001	*	enh121913	promoter	114.081	R3HDM4	1137.25	TRUE	1532	50.7365	5788.08	0.0203266	enh121913-R3HDM4
chr19	870000	875000	5001	*	chr19	895000	900000	5001	*	enh121917	genic	98.0871	R3HDM4	1137.25	TRUE	1532	113.424	11125.5	0.0390704	enh121917-R3HDM4
chr19	890000	895000	5001	*	chr19	895000	900000	5001	*	enh121918	promoter	103.57	R3HDM4	1137.25	TRUE	1532	414.763	42957	0.150856	enh121918-R3HDM4
chr19	900000	905000	5001	*	chr19	895000	900000	5001	*	enh121919	genic	69.1849	R3HDM4	1137.25	TRUE	1532	314.239	21740.6	0.0763486	enh121919-R3HDM4
chr19	905000	910000	5001	*	chr19	895000	900000	5001	*	enh121920	genic	60.9597	R3HDM4	1137.25	TRUE	1532	199.655	12170.9	0.0427418	enh121920-R3HDM4
chr19	905000	910000	5001	*	chr19	895000	900000	5001	*	enh121921	genic	79.569	R3HDM4	1137.25	TRUE	1532	199.655	15886.4	0.0557897	enh121921-R3HDM4
chr19	910000	915000	5001	*	chr19	895000	900000	5001	*	enh121922	promoter	91.1218	R3HDM4	1137.25	TRUE	1532	140.807	12830.6	0.0450584	enh121922-R3HDM4
chr19	915000	920000	5001	*	chr19	895000	900000	5001	*	enh121923	promoter	70.6931	R3HDM4	1137.25	TRUE	1532	84.6544	5984.49	0.0210163	enh121923-R3HDM4
chr19	860000	865000	5001	*	chr19	915000	920000	5001	*	enh121913	promoter	114.081	KISS1R	145.75	TRUE	1533	65.7782	7504.06	0.0209357	enh121913-KISS1R
chr19	890000	895000	5001	*	chr19	915000	920000	5001	*	enh121918	promoter	103.57	KISS1R	145.75	TRUE	1533	77.6397	8041.14	0.0224341	enh121918-KISS1R
chr19	900000	905000	5001	*	chr19	915000	920000	5001	*	enh121919	genic	69.1849	KISS1R	145.75	TRUE	1533	105.023	7266.04	0.0202716	enh121919-KISS1R
chr19	905000	910000	5001	*	chr19	915000	920000	5001	*	enh121920	genic	60.9597	KISS1R	145.75	TRUE	1533	140.054	8537.67	0.0238193	enh121920-KISS1R
chr19	905000	910000	5001	*	chr19	915000	920000	5001	*	enh121921	genic	79.569	KISS1R	145.75	TRUE	1533	140.054	11144	0.0310907	enh121921-KISS1R
chr19	910000	915000	5001	*	chr19	915000	920000	5001	*	enh121922	promoter	91.1218	KISS1R	145.75	TRUE	1533	315.57	28755.3	0.0802247	enh121922-KISS1R
chr19	915000	920000	5001	*	chr19	915000	920000	5001	*	enh121923	promoter	70.6931	KISS1R	145.75	TRUE	1533	971.08	68648.7	0.191524	enh121923-KISS1R
chr19	920000	925000	5001	*	chr19	915000	920000	5001	*	enh121924	intergenic	72.0749	KISS1R	145.75	TRUE	1533	204.887	14767.2	0.0411992	enh121924-KISS1R
chr19	925000	930000	5001	*	chr19	915000	920000	5001	*	enh121925	promoter	105.849	KISS1R	145.75	TRUE	1533	93.9552	9945.1	0.0277459	enh121925-KISS1R
chr19	925000	930000	5001	*	chr19	915000	920000	5001	*	enh121926	promoter	94.9923	KISS1R	145.75	TRUE	1533	93.9552	8925.03	0.0249	enh121926-KISS1R
chr19	925000	930000	5001	*	chr19	915000	920000	5001	*	enh121927	genic	80.2507	KISS1R	145.75	TRUE	1533	93.9552	7539.98	0.0210359	enh121927-KISS1R
chr19	980000	985000	5001	*	chr19	915000	920000	5001	*	enh121932	intergenic	78.0303	KISS1R	145.75	TRUE	1533	103.679	8090.11	0.0225707	enh121932-KISS1R
chr19	980000	985000	5001	*	chr19	915000	920000	5001	*	enh121933	promoter	89.8836	KISS1R	145.75	TRUE	1533	103.679	9319.05	0.0259993	enh121933-KISS1R
chr19	8780000	8785000	5001	*	chr19	9200000	9205000	5001	*	enh122791	intergenic	80.4698	OR1M1	11.375	TRUE	1534	14.866	1196.26	0.0204521	enh122791-OR1M1
chr19	8860000	8865000	5001	*	chr19	9200000	9205000	5001	*	enh122794	intergenic	64.8313	OR1M1	11.375	TRUE	1534	20.7168	1343.1	0.0229626	enh122794-OR1M1
chr19	8940000	8945000	5001	*	chr19	9200000	9205000	5001	*	enh122795	promoter	114.507	OR1M1	11.375	TRUE	1534	16.0875	1842.13	0.0314944	enh122795-OR1M1
chr19	9170000	9175000	5001	*	chr19	9200000	9205000	5001	*	enh122797	intergenic	66.2551	OR1M1	11.375	TRUE	1534	39.5757	2622.09	0.0448291	enh122797-OR1M1
chr19	9190000	9195000	5001	*	chr19	9200000	9205000	5001	*	enh122798	intergenic	66.1435	OR1M1	11.375	TRUE	1534	97.4495	6445.65	0.110199	enh122798-OR1M1
chr19	9240000	9245000	5001	*	chr19	9200000	9205000	5001	*	enh122799	intergenic	69.2474	OR1M1	11.375	TRUE	1534	31.5924	2187.69	0.0374024	enh122799-OR1M1
chr19	9245000	9250000	5001	*	chr19	9200000	9205000	5001	*	enh122800	intergenic	84.691	OR1M1	11.375	TRUE	1534	14.3615	1216.29	0.0207945	enh122800-OR1M1
chr19	8940000	8945000	5001	*	chr19	9210000	9215000	5001	*	enh122795	promoter	114.507	OR7G2	12.25	TRUE	1535	10.0351	1149.09	0.021308	enh122795-OR7G2
chr19	9170000	9175000	5001	*	chr19	9210000	9215000	5001	*	enh122797	intergenic	66.2551	OR7G2	12.25	TRUE	1535	37.0299	2453.42	0.0454948	enh122797-OR7G2
chr19	9190000	9195000	5001	*	chr19	9210000	9215000	5001	*	enh122798	intergenic	66.1435	OR7G2	12.25	TRUE	1535	53.9486	3568.35	0.0661695	enh122798-OR7G2
chr19	9240000	9245000	5001	*	chr19	9210000	9215000	5001	*	enh122799	intergenic	69.2474	OR7G2	12.25	TRUE	1535	41.3842	2865.75	0.0531409	enh122799-OR7G2
chr19	9245000	9250000	5001	*	chr19	9210000	9215000	5001	*	enh122800	intergenic	84.691	OR7G2	12.25	TRUE	1535	26.8753	2276.1	0.0422066	enh122800-OR7G2
chr19	8940000	8945000	5001	*	chr19	9225000	9230000	5001	*	enh122795	promoter	114.507	OR7G1	11.25	TRUE	1536	10.1097	1157.63	0.0201852	enh122795-OR7G1
chr19	9170000	9175000	5001	*	chr19	9225000	9230000	5001	*	enh122797	intergenic	66.2551	OR7G1	11.25	TRUE	1536	23.0024	1524.02	0.0265739	enh122797-OR7G1
chr19	9190000	9195000	5001	*	chr19	9225000	9230000	5001	*	enh122798	intergenic	66.1435	OR7G1	11.25	TRUE	1536	46.7644	3093.16	0.0539343	enh122798-OR7G1
chr19	9240000	9245000	5001	*	chr19	9225000	9230000	5001	*	enh122799	intergenic	69.2474	OR7G1	11.25	TRUE	1536	64.9743	4499.3	0.0784528	enh122799-OR7G1
chr19	9245000	9250000	5001	*	chr19	9225000	9230000	5001	*	enh122800	intergenic	84.691	OR7G1	11.25	TRUE	1536	43.4359	3678.63	0.064143	enh122800-OR7G1
chr19	9250000	9255000	5001	*	chr19	9225000	9230000	5001	*	enh122801	promoter	90.8863	OR7G1	11.25	TRUE	1536	20.1394	1830.4	0.031916	enh122801-OR7G1
chr19	9420000	9425000	5001	*	chr19	9225000	9230000	5001	*	enh122803	promoter	105.486	OR7G1	11.25	TRUE	1536	10.9899	1159.28	0.020214	enh122803-OR7G1
chr19	9190000	9195000	5001	*	chr19	9235000	9240000	5001	*	enh122798	intergenic	66.1435	OR7G3	12.625	TRUE	1537	28.0099	1852.67	0.0209901	enh122798-OR7G3
chr19	9240000	9245000	5001	*	chr19	9235000	9240000	5001	*	enh122799	intergenic	69.2474	OR7G3	12.625	TRUE	1537	232.312	16087	0.18226	enh122799-OR7G3
chr19	9245000	9250000	5001	*	chr19	9235000	9240000	5001	*	enh122800	intergenic	84.691	OR7G3	12.625	TRUE	1537	103.603	8774.21	0.0994085	enh122800-OR7G3
chr19	9250000	9255000	5001	*	chr19	9235000	9240000	5001	*	enh122801	promoter	90.8863	OR7G3	12.625	TRUE	1537	41.6981	3789.78	0.0429368	enh122801-OR7G3
chr19	9240000	9245000	5001	*	chr19	9250000	9255000	5001	*	enh122799	intergenic	69.2474	ZNF317	667.875	TRUE	1538	83.2873	5767.43	0.0409589	enh122799-ZNF317
chr19	9245000	9250000	5001	*	chr19	9250000	9255000	5001	*	enh122800	intergenic	84.691	ZNF317	667.875	TRUE	1538	130.591	11059.9	0.0785446	enh122800-ZNF317
chr19	9250000	9255000	5001	*	chr19	9250000	9255000	5001	*	enh122801	promoter	90.8863	ZNF317	667.875	TRUE	1538	627.139	56998.4	0.404788	enh122801-ZNF317
chr19	920000	925000	5001	*	chr19	925000	930000	5001	*	enh121924	intergenic	72.0749	ARID3A	4312.38	TRUE	1539	207.888	14983.5	0.0345427	enh121924-ARID3A
chr19	925000	930000	5001	*	chr19	925000	930000	5001	*	enh121925	promoter	105.849	ARID3A	4312.38	TRUE	1539	518.288	54860.4	0.126474	enh121925-ARID3A
chr19	925000	930000	5001	*	chr19	925000	930000	5001	*	enh121926	promoter	94.9923	ARID3A	4312.38	TRUE	1539	518.288	49233.4	0.113502	enh121926-ARID3A
chr19	925000	930000	5001	*	chr19	925000	930000	5001	*	enh121927	genic	80.2507	ARID3A	4312.38	TRUE	1539	518.288	41593	0.0958878	enh121927-ARID3A
chr19	930000	935000	5001	*	chr19	925000	930000	5001	*	enh121928	genic	101.833	ARID3A	4312.38	TRUE	1539	355.404	36191.7	0.0834359	enh121928-ARID3A
chr19	935000	940000	5001	*	chr19	925000	930000	5001	*	enh121929	genic	70.8282	ARID3A	4312.38	TRUE	1539	161.235	11420	0.0263274	enh121929-ARID3A
chr19	945000	950000	5001	*	chr19	925000	930000	5001	*	enh121930	genic	94.9362	ARID3A	4312.38	TRUE	1539	112.357	10666.7	0.024591	enh121930-ARID3A
chr19	980000	985000	5001	*	chr19	925000	930000	5001	*	enh121932	intergenic	78.0303	ARID3A	4312.38	TRUE	1539	118.642	9257.67	0.0213425	enh121932-ARID3A
chr19	980000	985000	5001	*	chr19	925000	930000	5001	*	enh121933	promoter	89.8836	ARID3A	4312.38	TRUE	1539	118.642	10664	0.0245846	enh121933-ARID3A
chr19	9240000	9245000	5001	*	chr19	9295000	9300000	5001	*	enh122799	intergenic	69.2474	OR7D2	22.625	TRUE	1540	23.2817	1612.19	0.0303685	enh122799-OR7D2
chr19	9245000	9250000	5001	*	chr19	9295000	9300000	5001	*	enh122800	intergenic	84.691	OR7D2	22.625	TRUE	1540	24.9024	2109.01	0.0397269	enh122800-OR7D2
chr19	9250000	9255000	5001	*	chr19	9295000	9300000	5001	*	enh122801	promoter	90.8863	OR7D2	22.625	TRUE	1540	24.7418	2248.69	0.0423581	enh122801-OR7D2
chr19	9315000	9320000	5001	*	chr19	9295000	9300000	5001	*	enh122802	intergenic	63.9623	OR7D2	22.625	TRUE	1540	57.2086	3659.19	0.0689273	enh122802-OR7D2
chr19	9420000	9425000	5001	*	chr19	9295000	9300000	5001	*	enh122803	promoter	105.486	OR7D2	22.625	TRUE	1540	12.0012	1265.97	0.0238467	enh122803-OR7D2
chr19	9430000	9435000	5001	*	chr19	9295000	9300000	5001	*	enh122804	promoter	99.9907	OR7D2	22.625	TRUE	1540	16.2732	1627.17	0.0306505	enh122804-OR7D2
chr19	9695000	9700000	5001	*	chr19	9295000	9300000	5001	*	enh122807	promoter	93.0888	OR7D2	22.625	TRUE	1540	14.7385	1371.99	0.0258438	enh122807-OR7D2
chr19	9240000	9245000	5001	*	chr19	9320000	9325000	5001	*	enh122799	intergenic	69.2474	OR7D4	11.25	TRUE	1541	22.5525	1561.71	0.0261305	enh122799-OR7D4
chr19	9245000	9250000	5001	*	chr19	9320000	9325000	5001	*	enh122800	intergenic	84.691	OR7D4	11.25	TRUE	1541	23.1174	1957.84	0.0327587	enh122800-OR7D4
chr19	9250000	9255000	5001	*	chr19	9320000	9325000	5001	*	enh122801	promoter	90.8863	OR7D4	11.25	TRUE	1541	14.2397	1294.19	0.0216545	enh122801-OR7D4
chr19	9315000	9320000	5001	*	chr19	9320000	9325000	5001	*	enh122802	intergenic	63.9623	OR7D4	11.25	TRUE	1541	178.951	11446.1	0.191517	enh122802-OR7D4
chr19	9420000	9425000	5001	*	chr19	9320000	9325000	5001	*	enh122803	promoter	105.486	OR7D4	11.25	TRUE	1541	14.1281	1490.32	0.0249361	enh122803-OR7D4
chr19	9430000	9435000	5001	*	chr19	9320000	9325000	5001	*	enh122804	promoter	99.9907	OR7D4	11.25	TRUE	1541	15.3257	1532.43	0.0256406	enh122804-OR7D4
chr19	9545000	9550000	5001	*	chr19	9320000	9325000	5001	*	enh122805	promoter	93.8392	OR7D4	11.25	TRUE	1541	16.2446	1524.38	0.0255061	enh122805-OR7D4
chr19	9695000	9700000	5001	*	chr19	9320000	9325000	5001	*	enh122807	promoter	93.0888	OR7D4	11.25	TRUE	1541	13.2494	1233.37	0.0206368	enh122807-OR7D4
chr19	9730000	9735000	5001	*	chr19	9320000	9325000	5001	*	enh122809	promoter	115.075	OR7D4	11.25	TRUE	1541	14.5699	1676.64	0.0280536	enh122809-OR7D4
chr19	9900000	9905000	5001	*	chr19	9320000	9325000	5001	*	enh122816	intergenic	101.102	OR7D4	11.25	TRUE	1541	13.9222	1407.56	0.0235513	enh122816-OR7D4
chr19	9245000	9250000	5001	*	chr19	9360000	9365000	5001	*	enh122800	intergenic	84.691	OR7E24	11.25	TRUE	1542	11.5979	982.239	0.0236803	enh122800-OR7E24
chr19	9250000	9255000	5001	*	chr19	9360000	9365000	5001	*	enh122801	promoter	90.8863	OR7E24	11.25	TRUE	1542	16.1822	1470.74	0.0354572	enh122801-OR7E24
chr19	9315000	9320000	5001	*	chr19	9360000	9365000	5001	*	enh122802	intergenic	63.9623	OR7E24	11.25	TRUE	1542	41.0762	2627.33	0.0633408	enh122802-OR7E24
chr19	9420000	9425000	5001	*	chr19	9360000	9365000	5001	*	enh122803	promoter	105.486	OR7E24	11.25	TRUE	1542	19.0195	2006.29	0.0483686	enh122803-OR7E24
chr19	9430000	9435000	5001	*	chr19	9360000	9365000	5001	*	enh122804	promoter	99.9907	OR7E24	11.25	TRUE	1542	28.2458	2824.31	0.0680898	enh122804-OR7E24
chr19	9545000	9550000	5001	*	chr19	9360000	9365000	5001	*	enh122805	promoter	93.8392	OR7E24	11.25	TRUE	1542	14.7017	1379.6	0.0332599	enh122805-OR7E24
chr19	9645000	9650000	5001	*	chr19	9360000	9365000	5001	*	enh122806	promoter	80.1532	OR7E24	11.25	TRUE	1542	13.0206	1043.64	0.0251606	enh122806-OR7E24
chr19	9875000	9880000	5001	*	chr19	9360000	9365000	5001	*	enh122813	promoter	110.379	OR7E24	11.25	TRUE	1542	8.43359	930.895	0.0224424	enh122813-OR7E24
chr19	9930000	9935000	5001	*	chr19	9360000	9365000	5001	*	enh122818	promoter	123.935	OR7E24	11.25	TRUE	1542	7.26107	899.902	0.0216952	enh122818-OR7E24
chr19	9250000	9255000	5001	*	chr19	9400000	9405000	5001	*	enh122801	promoter	90.8863	ZNF699	765.125	TRUE	1543	19.0686	1733.07	0.0349122	enh122801-ZNF699
chr19	9315000	9320000	5001	*	chr19	9400000	9405000	5001	*	enh122802	intergenic	63.9623	ZNF699	765.125	TRUE	1543	22.3209	1427.7	0.0287605	enh122802-ZNF699
chr19	9420000	9425000	5001	*	chr19	9400000	9405000	5001	*	enh122803	promoter	105.486	ZNF699	765.125	TRUE	1543	57.2304	6037.03	0.121614	enh122803-ZNF699
chr19	9430000	9435000	5001	*	chr19	9400000	9405000	5001	*	enh122804	promoter	99.9907	ZNF699	765.125	TRUE	1543	44.68	4467.58	0.0899981	enh122804-ZNF699
chr19	9545000	9550000	5001	*	chr19	9400000	9405000	5001	*	enh122805	promoter	93.8392	ZNF699	765.125	TRUE	1543	14.9555	1403.41	0.0282713	enh122805-ZNF699
chr19	9645000	9650000	5001	*	chr19	9400000	9405000	5001	*	enh122806	promoter	80.1532	ZNF699	765.125	TRUE	1543	20.3993	1635.07	0.032938	enh122806-ZNF699
chr19	9930000	9935000	5001	*	chr19	9400000	9405000	5001	*	enh122818	promoter	123.935	ZNF699	765.125	TRUE	1543	11.9176	1477.01	0.0297539	enh122818-ZNF699
chr19	9420000	9425000	5001	*	chr19	9430000	9435000	5001	*	enh122803	promoter	105.486	ZNF559	696.875	TRUE	1544	130.56	13772.3	0.111275	enh122803-ZNF559
chr19	9430000	9435000	5001	*	chr19	9430000	9435000	5001	*	enh122804	promoter	99.9907	ZNF559	696.875	TRUE	1544	596.458	59640.3	0.481869	enh122804-ZNF559
chr19	9420000	9425000	5001	*	chr19	9430000	9435000	5001	*	enh122803	promoter	105.486	ZNF559-ZNF177	868.125	TRUE	1545	130.56	13772.3	0.111275	enh122803-ZNF559-ZNF177
chr19	9430000	9435000	5001	*	chr19	9430000	9435000	5001	*	enh122804	promoter	99.9907	ZNF559-ZNF177	868.125	TRUE	1545	596.458	59640.3	0.481869	enh122804-ZNF559-ZNF177
chr19	8860000	8865000	5001	*	chr19	9470000	9475000	5001	*	enh122794	intergenic	64.8313	ZNF177	95.25	TRUE	1546	13.9962	907.392	0.0211913	enh122794-ZNF177
chr19	9420000	9425000	5001	*	chr19	9470000	9475000	5001	*	enh122803	promoter	105.486	ZNF177	95.25	TRUE	1546	23.1048	2437.24	0.0569194	enh122803-ZNF177
chr19	9430000	9435000	5001	*	chr19	9470000	9475000	5001	*	enh122804	promoter	99.9907	ZNF177	95.25	TRUE	1546	26.1076	2610.51	0.0609661	enh122804-ZNF177
chr19	9545000	9550000	5001	*	chr19	9470000	9475000	5001	*	enh122805	promoter	93.8392	ZNF177	95.25	TRUE	1546	22.464	2108	0.0492304	enh122805-ZNF177
chr19	9645000	9650000	5001	*	chr19	9470000	9475000	5001	*	enh122806	promoter	80.1532	ZNF177	95.25	TRUE	1546	20.1312	1613.58	0.0376837	enh122806-ZNF177
chr19	9730000	9735000	5001	*	chr19	9470000	9475000	5001	*	enh122809	promoter	115.075	ZNF177	95.25	TRUE	1546	13.8284	1591.3	0.0371633	enh122809-ZNF177
chr19	9900000	9905000	5001	*	chr19	9470000	9475000	5001	*	enh122816	intergenic	101.102	ZNF177	95.25	TRUE	1546	10.4353	1055.03	0.0246392	enh122816-ZNF177
chr19	9245000	9250000	5001	*	chr19	9520000	9525000	5001	*	enh122800	intergenic	84.691	ZNF266	800.75	TRUE	1547	11.4461	969.379	0.0206266	enh122800-ZNF266
chr19	9250000	9255000	5001	*	chr19	9520000	9525000	5001	*	enh122801	promoter	90.8863	ZNF266	800.75	TRUE	1547	15.8758	1442.89	0.0307022	enh122801-ZNF266
chr19	9315000	9320000	5001	*	chr19	9520000	9525000	5001	*	enh122802	intergenic	63.9623	ZNF266	800.75	TRUE	1547	23.2611	1487.84	0.0316584	enh122802-ZNF266
chr19	9420000	9425000	5001	*	chr19	9520000	9525000	5001	*	enh122803	promoter	105.486	ZNF266	800.75	TRUE	1547	23.5146	2480.47	0.0527799	enh122803-ZNF266
chr19	9430000	9435000	5001	*	chr19	9520000	9525000	5001	*	enh122804	promoter	99.9907	ZNF266	800.75	TRUE	1547	29.088	2908.52	0.0618881	enh122804-ZNF266
chr19	9545000	9550000	5001	*	chr19	9520000	9525000	5001	*	enh122805	promoter	93.8392	ZNF266	800.75	TRUE	1547	49.3872	4634.45	0.0986127	enh122805-ZNF266
chr19	9645000	9650000	5001	*	chr19	9520000	9525000	5001	*	enh122806	promoter	80.1532	ZNF266	800.75	TRUE	1547	15.0967	1210.05	0.0257476	enh122806-ZNF266
chr19	9695000	9700000	5001	*	chr19	9520000	9525000	5001	*	enh122807	promoter	93.0888	ZNF266	800.75	TRUE	1547	11.6064	1080.43	0.0229895	enh122807-ZNF266
chr19	9315000	9320000	5001	*	chr19	9575000	9580000	5001	*	enh122802	intergenic	63.9623	ZNF560	155.125	TRUE	1548	22.6864	1451.07	0.0325656	enh122802-ZNF560
chr19	9420000	9425000	5001	*	chr19	9575000	9580000	5001	*	enh122803	promoter	105.486	ZNF560	155.125	TRUE	1548	14.5419	1533.97	0.034426	enh122803-ZNF560
chr19	9430000	9435000	5001	*	chr19	9575000	9580000	5001	*	enh122804	promoter	99.9907	ZNF560	155.125	TRUE	1548	15.5355	1553.41	0.0348622	enh122804-ZNF560
chr19	9545000	9550000	5001	*	chr19	9575000	9580000	5001	*	enh122805	promoter	93.8392	ZNF560	155.125	TRUE	1548	50.9659	4782.6	0.107333	enh122805-ZNF560
chr19	9645000	9650000	5001	*	chr19	9575000	9580000	5001	*	enh122806	promoter	80.1532	ZNF560	155.125	TRUE	1548	36.8592	2954.38	0.0663035	enh122806-ZNF560
chr19	9695000	9700000	5001	*	chr19	9575000	9580000	5001	*	enh122807	promoter	93.0888	ZNF560	155.125	TRUE	1548	11.5121	1071.65	0.0240504	enh122807-ZNF560
chr19	9730000	9735000	5001	*	chr19	9575000	9580000	5001	*	enh122809	promoter	115.075	ZNF560	155.125	TRUE	1548	12.6595	1456.79	0.032694	enh122809-ZNF560
chr19	9905000	9910000	5001	*	chr19	9575000	9580000	5001	*	enh122817	intergenic	80.2743	ZNF560	155.125	TRUE	1548	12.0939	970.831	0.0217878	enh122817-ZNF560
chr19	9420000	9425000	5001	*	chr19	9630000	9635000	5001	*	enh122803	promoter	105.486	ZNF426	349	TRUE	1549	12.1454	1281.17	0.0240349	enh122803-ZNF426
chr19	9430000	9435000	5001	*	chr19	9630000	9635000	5001	*	enh122804	promoter	99.9907	ZNF426	349	TRUE	1549	14.6388	1463.74	0.0274599	enh122804-ZNF426
chr19	9545000	9550000	5001	*	chr19	9630000	9635000	5001	*	enh122805	promoter	93.8392	ZNF426	349	TRUE	1549	29.4357	2762.22	0.0518196	enh122805-ZNF426
chr19	9645000	9650000	5001	*	chr19	9630000	9635000	5001	*	enh122806	promoter	80.1532	ZNF426	349	TRUE	1549	79.3669	6361.52	0.119343	enh122806-ZNF426
chr19	9695000	9700000	5001	*	chr19	9630000	9635000	5001	*	enh122807	promoter	93.0888	ZNF426	349	TRUE	1549	15.5934	1451.57	0.0272317	enh122807-ZNF426
chr19	9730000	9735000	5001	*	chr19	9630000	9635000	5001	*	enh122809	promoter	115.075	ZNF426	349	TRUE	1549	16.402	1887.46	0.035409	enh122809-ZNF426
chr19	9820000	9825000	5001	*	chr19	9630000	9635000	5001	*	enh122811	intergenic	90.4995	ZNF426	349	TRUE	1549	15.0971	1366.28	0.0256316	enh122811-ZNF426
chr19	9875000	9880000	5001	*	chr19	9630000	9635000	5001	*	enh122813	promoter	110.379	ZNF426	349	TRUE	1549	13.9624	1541.16	0.0289123	enh122813-ZNF426
chr19	9250000	9255000	5001	*	chr19	9645000	9650000	5001	*	enh122801	promoter	90.8863	LOC101928238	245	TRUE	1550	28.5162	2591.73	0.0264056	enh122801-LOC101928238
chr19	9545000	9550000	5001	*	chr19	9645000	9650000	5001	*	enh122805	promoter	93.8392	LOC101928238	245	TRUE	1550	33.8625	3177.63	0.0323751	enh122805-LOC101928238
chr19	9645000	9650000	5001	*	chr19	9645000	9650000	5001	*	enh122806	promoter	80.1532	LOC101928238	245	TRUE	1550	560.018	44887.3	0.45733	enh122806-LOC101928238
chr19	9695000	9700000	5001	*	chr19	9645000	9650000	5001	*	enh122807	promoter	93.0888	LOC101928238	245	TRUE	1550	32.6308	3037.56	0.030948	enh122807-LOC101928238
chr19	9695000	9700000	5001	*	chr19	9645000	9650000	5001	*	enh122808	intergenic	66.8327	LOC101928238	245	TRUE	1550	32.6308	2180.8	0.0222189	enh122808-LOC101928238
chr19	9250000	9255000	5001	*	chr19	9675000	9680000	5001	*	enh122801	promoter	90.8863	ZNF121	946.625	TRUE	1551	20.1357	1830.06	0.0267739	enh122801-ZNF121
chr19	9430000	9435000	5001	*	chr19	9675000	9680000	5001	*	enh122804	promoter	99.9907	ZNF121	946.625	TRUE	1551	16.5545	1655.3	0.0242172	enh122804-ZNF121
chr19	9645000	9650000	5001	*	chr19	9675000	9680000	5001	*	enh122806	promoter	80.1532	ZNF121	946.625	TRUE	1551	48.9324	3922.09	0.0573805	enh122806-ZNF121
chr19	9695000	9700000	5001	*	chr19	9675000	9680000	5001	*	enh122807	promoter	93.0888	ZNF121	946.625	TRUE	1551	42.5264	3958.73	0.0579166	enh122807-ZNF121
chr19	9695000	9700000	5001	*	chr19	9675000	9680000	5001	*	enh122808	intergenic	66.8327	ZNF121	946.625	TRUE	1551	42.5264	2842.15	0.041581	enh122808-ZNF121
chr19	9730000	9735000	5001	*	chr19	9675000	9680000	5001	*	enh122809	promoter	115.075	ZNF121	946.625	TRUE	1551	19.7852	2276.78	0.0333095	enh122809-ZNF121
chr19	9875000	9880000	5001	*	chr19	9675000	9680000	5001	*	enh122813	promoter	110.379	ZNF121	946.625	TRUE	1551	13.4738	1487.23	0.0217583	enh122813-ZNF121
chr19	9895000	9900000	5001	*	chr19	9675000	9680000	5001	*	enh122815	intergenic	101.957	ZNF121	946.625	TRUE	1551	15.5253	1582.91	0.0231581	enh122815-ZNF121
chr19	9900000	9905000	5001	*	chr19	9675000	9680000	5001	*	enh122816	intergenic	101.102	ZNF121	946.625	TRUE	1551	20.8534	2108.31	0.0308448	enh122816-ZNF121
chr19	9905000	9910000	5001	*	chr19	9675000	9680000	5001	*	enh122817	intergenic	80.2743	ZNF121	946.625	TRUE	1551	17.1256	1374.75	0.0201127	enh122817-ZNF121
chr19	9930000	9935000	5001	*	chr19	9675000	9680000	5001	*	enh122818	promoter	123.935	ZNF121	946.625	TRUE	1551	13.9828	1732.96	0.0253534	enh122818-ZNF121
chr19	9645000	9650000	5001	*	chr19	9715000	9720000	5001	*	enh122806	promoter	80.1532	ZNF561	1149.5	TRUE	1552	24.6126	1972.78	0.0221542	enh122806-ZNF561
chr19	9695000	9700000	5001	*	chr19	9715000	9720000	5001	*	enh122807	promoter	93.0888	ZNF561	1149.5	TRUE	1552	80.2308	7468.59	0.0838716	enh122807-ZNF561
chr19	9695000	9700000	5001	*	chr19	9715000	9720000	5001	*	enh122808	intergenic	66.8327	ZNF561	1149.5	TRUE	1552	80.2308	5362.03	0.0602152	enh122808-ZNF561
chr19	9730000	9735000	5001	*	chr19	9715000	9720000	5001	*	enh122809	promoter	115.075	ZNF561	1149.5	TRUE	1552	68.2512	7854.01	0.0881998	enh122809-ZNF561
chr19	9785000	9790000	5001	*	chr19	9715000	9720000	5001	*	enh122810	promoter	98.7213	ZNF561	1149.5	TRUE	1552	27.909	2755.21	0.0309408	enh122810-ZNF561
chr19	9875000	9880000	5001	*	chr19	9715000	9720000	5001	*	enh122813	promoter	110.379	ZNF561	1149.5	TRUE	1552	28.0577	3096.99	0.034779	enh122813-ZNF561
chr19	9895000	9900000	5001	*	chr19	9715000	9720000	5001	*	enh122815	intergenic	101.957	ZNF561	1149.5	TRUE	1552	35.1236	3581.09	0.0402153	enh122815-ZNF561
chr19	9900000	9905000	5001	*	chr19	9715000	9720000	5001	*	enh122816	intergenic	101.102	ZNF561	1149.5	TRUE	1552	39.3422	3977.56	0.0446677	enh122816-ZNF561
chr19	9905000	9910000	5001	*	chr19	9715000	9720000	5001	*	enh122817	intergenic	80.2743	ZNF561	1149.5	TRUE	1552	39.9693	3208.51	0.0360312	enh122817-ZNF561
chr19	9930000	9935000	5001	*	chr19	9715000	9720000	5001	*	enh122818	promoter	123.935	ZNF561	1149.5	TRUE	1552	18.1176	2245.41	0.0252158	enh122818-ZNF561
chr19	9695000	9700000	5001	*	chr19	9730000	9735000	5001	*	enh122807	promoter	93.0888	ZNF561-AS1	1402.5	TRUE	1553	45.2122	4208.75	0.0279408	enh122807-ZNF561-AS1
chr19	9695000	9700000	5001	*	chr19	9730000	9735000	5001	*	enh122808	intergenic	66.8327	ZNF561-AS1	1402.5	TRUE	1553	45.2122	3021.65	0.02006	enh122808-ZNF561-AS1
chr19	9730000	9735000	5001	*	chr19	9730000	9735000	5001	*	enh122809	promoter	115.075	ZNF561-AS1	1402.5	TRUE	1553	496.341	57116.4	0.379181	enh122809-ZNF561-AS1
chr19	9785000	9790000	5001	*	chr19	9730000	9735000	5001	*	enh122810	promoter	98.7213	ZNF561-AS1	1402.5	TRUE	1553	31.9021	3149.41	0.0209081	enh122810-ZNF561-AS1
chr19	9875000	9880000	5001	*	chr19	9730000	9735000	5001	*	enh122813	promoter	110.379	ZNF561-AS1	1402.5	TRUE	1553	38.6647	4267.78	0.0283327	enh122813-ZNF561-AS1
chr19	9895000	9900000	5001	*	chr19	9730000	9735000	5001	*	enh122815	intergenic	101.957	ZNF561-AS1	1402.5	TRUE	1553	42.8342	4367.23	0.0289929	enh122815-ZNF561-AS1
chr19	9900000	9905000	5001	*	chr19	9730000	9735000	5001	*	enh122816	intergenic	101.102	ZNF561-AS1	1402.5	TRUE	1553	68.3899	6914.34	0.0459025	enh122816-ZNF561-AS1
chr19	9905000	9910000	5001	*	chr19	9730000	9735000	5001	*	enh122817	intergenic	80.2743	ZNF561-AS1	1402.5	TRUE	1553	55.8157	4480.57	0.0297453	enh122817-ZNF561-AS1
chr19	9695000	9700000	5001	*	chr19	9755000	9760000	5001	*	enh122807	promoter	93.0888	ZNF562	1124.38	TRUE	1554	20.9983	1954.71	0.0234359	enh122807-ZNF562
chr19	9730000	9735000	5001	*	chr19	9755000	9760000	5001	*	enh122809	promoter	115.075	ZNF562	1124.38	TRUE	1554	48.0296	5527.01	0.0662658	enh122809-ZNF562
chr19	9785000	9790000	5001	*	chr19	9755000	9760000	5001	*	enh122810	promoter	98.7213	ZNF562	1124.38	TRUE	1554	50.952	5030.05	0.0603075	enh122810-ZNF562
chr19	9820000	9825000	5001	*	chr19	9755000	9760000	5001	*	enh122811	intergenic	90.4995	ZNF562	1124.38	TRUE	1554	28.6054	2588.78	0.031038	enh122811-ZNF562
chr19	9830000	9835000	5001	*	chr19	9755000	9760000	5001	*	enh122812	intergenic	83.8888	ZNF562	1124.38	TRUE	1554	24.7186	2073.62	0.0248615	enh122812-ZNF562
chr19	9875000	9880000	5001	*	chr19	9755000	9760000	5001	*	enh122813	promoter	110.379	ZNF562	1124.38	TRUE	1554	29.4061	3245.83	0.0389157	enh122813-ZNF562
chr19	9890000	9895000	5001	*	chr19	9755000	9760000	5001	*	enh122814	intergenic	61.727	ZNF562	1124.38	TRUE	1554	38.942	2403.77	0.0288199	enh122814-ZNF562
chr19	9895000	9900000	5001	*	chr19	9755000	9760000	5001	*	enh122815	intergenic	101.957	ZNF562	1124.38	TRUE	1554	29.2327	2980.47	0.0357342	enh122815-ZNF562
chr19	9900000	9905000	5001	*	chr19	9755000	9760000	5001	*	enh122816	intergenic	101.102	ZNF562	1124.38	TRUE	1554	38.7159	3914.24	0.0469296	enh122816-ZNF562
chr19	9905000	9910000	5001	*	chr19	9755000	9760000	5001	*	enh122817	intergenic	80.2743	ZNF562	1124.38	TRUE	1554	34.4128	2762.46	0.0331204	enh122817-ZNF562
chr19	9935000	9940000	5001	*	chr19	9755000	9760000	5001	*	enh122819	promoter	101.562	ZNF562	1124.38	TRUE	1554	16.5262	1678.43	0.0201234	enh122819-ZNF562
chr19	915000	920000	5001	*	chr19	980000	985000	5001	*	enh121923	promoter	70.6931	WDR18	700.5	TRUE	1555	103.679	7329.4	0.0208266	enh121923-WDR18
chr19	920000	925000	5001	*	chr19	980000	985000	5001	*	enh121924	intergenic	72.0749	WDR18	700.5	TRUE	1555	145.964	10520.4	0.0298938	enh121924-WDR18
chr19	925000	930000	5001	*	chr19	980000	985000	5001	*	enh121925	promoter	105.849	WDR18	700.5	TRUE	1555	118.642	12558.2	0.0356843	enh121925-WDR18
chr19	925000	930000	5001	*	chr19	980000	985000	5001	*	enh121926	promoter	94.9923	WDR18	700.5	TRUE	1555	118.642	11270.1	0.0320241	enh121926-WDR18
chr19	925000	930000	5001	*	chr19	980000	985000	5001	*	enh121927	genic	80.2507	WDR18	700.5	TRUE	1555	118.642	9521.11	0.0270544	enh121927-WDR18
chr19	930000	935000	5001	*	chr19	980000	985000	5001	*	enh121928	genic	101.833	WDR18	700.5	TRUE	1555	91.1916	9286.29	0.0263872	enh121928-WDR18
chr19	980000	985000	5001	*	chr19	980000	985000	5001	*	enh121932	intergenic	78.0303	WDR18	700.5	TRUE	1555	604.157	47142.5	0.133956	enh121932-WDR18
chr19	980000	985000	5001	*	chr19	980000	985000	5001	*	enh121933	promoter	89.8836	WDR18	700.5	TRUE	1555	604.157	54303.8	0.154305	enh121933-WDR18
chr19	990000	995000	5001	*	chr19	980000	985000	5001	*	enh121934	genic	75.1597	WDR18	700.5	TRUE	1555	129.926	9765.18	0.0277479	enh121934-WDR18
chr19	9695000	9700000	5001	*	chr19	9865000	9870000	5001	*	enh122807	promoter	93.0888	ZNF846	1247.12	TRUE	1556	18.8053	1750.56	0.0200934	enh122807-ZNF846
chr19	9730000	9735000	5001	*	chr19	9865000	9870000	5001	*	enh122809	promoter	115.075	ZNF846	1247.12	TRUE	1556	26.9733	3103.95	0.0356281	enh122809-ZNF846
chr19	9785000	9790000	5001	*	chr19	9865000	9870000	5001	*	enh122810	promoter	98.7213	ZNF846	1247.12	TRUE	1556	34.0382	3360.3	0.0385705	enh122810-ZNF846
chr19	9820000	9825000	5001	*	chr19	9865000	9870000	5001	*	enh122811	intergenic	90.4995	ZNF846	1247.12	TRUE	1556	53.5491	4846.17	0.0556258	enh122811-ZNF846
chr19	9830000	9835000	5001	*	chr19	9865000	9870000	5001	*	enh122812	intergenic	83.8888	ZNF846	1247.12	TRUE	1556	52.3087	4388.12	0.0503681	enh122812-ZNF846
chr19	9875000	9880000	5001	*	chr19	9865000	9870000	5001	*	enh122813	promoter	110.379	ZNF846	1247.12	TRUE	1556	143.125	15798	0.181335	enh122813-ZNF846
chr19	9890000	9895000	5001	*	chr19	9865000	9870000	5001	*	enh122814	intergenic	61.727	ZNF846	1247.12	TRUE	1556	56.44	3483.87	0.0399889	enh122814-ZNF846
chr19	9895000	9900000	5001	*	chr19	9865000	9870000	5001	*	enh122815	intergenic	101.957	ZNF846	1247.12	TRUE	1556	38.8039	3956.32	0.0454118	enh122815-ZNF846
chr19	9900000	9905000	5001	*	chr19	9865000	9870000	5001	*	enh122816	intergenic	101.102	ZNF846	1247.12	TRUE	1556	32.0744	3242.78	0.0372216	enh122816-ZNF846
chr19	9905000	9910000	5001	*	chr19	9865000	9870000	5001	*	enh122817	intergenic	80.2743	ZNF846	1247.12	TRUE	1556	32.0098	2569.56	0.0294942	enh122817-ZNF846
chr19	9945000	9950000	5001	*	chr19	9865000	9870000	5001	*	enh122820	promoter	111.122	ZNF846	1247.12	TRUE	1556	19.3696	2152.39	0.0247058	enh122820-ZNF846
chr19	9695000	9700000	5001	*	chr19	9920000	9925000	5001	*	enh122807	promoter	93.0888	FBXL12	1347.25	TRUE	1557	32.356	3011.98	0.0245219	enh122807-FBXL12
chr19	9730000	9735000	5001	*	chr19	9920000	9925000	5001	*	enh122809	promoter	115.075	FBXL12	1347.25	TRUE	1557	21.8337	2512.51	0.0204555	enh122809-FBXL12
chr19	9895000	9900000	5001	*	chr19	9920000	9925000	5001	*	enh122815	intergenic	101.957	FBXL12	1347.25	TRUE	1557	39.5534	4032.73	0.0328323	enh122815-FBXL12
chr19	9900000	9905000	5001	*	chr19	9920000	9925000	5001	*	enh122816	intergenic	101.102	FBXL12	1347.25	TRUE	1557	61.3011	6197.65	0.0504579	enh122816-FBXL12
chr19	9905000	9910000	5001	*	chr19	9920000	9925000	5001	*	enh122817	intergenic	80.2743	FBXL12	1347.25	TRUE	1557	113.819	9136.73	0.0743863	enh122817-FBXL12
chr19	9930000	9935000	5001	*	chr19	9920000	9925000	5001	*	enh122818	promoter	123.935	FBXL12	1347.25	TRUE	1557	99.7462	12362.1	0.100645	enh122818-FBXL12
chr19	9935000	9940000	5001	*	chr19	9920000	9925000	5001	*	enh122819	promoter	101.562	FBXL12	1347.25	TRUE	1557	85.1101	8643.93	0.0703742	enh122819-FBXL12
chr19	9945000	9950000	5001	*	chr19	9920000	9925000	5001	*	enh122820	promoter	111.122	FBXL12	1347.25	TRUE	1557	54.4405	6049.54	0.0492521	enh122820-FBXL12
chr19	9955000	9960000	5001	*	chr19	9920000	9925000	5001	*	enh122821	genic	71.7529	FBXL12	1347.25	TRUE	1557	42.4291	3044.41	0.0247859	enh122821-FBXL12
chr19	9930000	9935000	5001	*	chr19	9935000	9940000	5001	*	enh122818	promoter	123.935	UBL5	782.25	TRUE	1558	285.909	35434.3	0.176518	enh122818-UBL5
chr19	9935000	9940000	5001	*	chr19	9935000	9940000	5001	*	enh122819	promoter	101.562	UBL5	782.25	TRUE	1558	589.953	59916.6	0.298478	enh122819-UBL5
chr19	9945000	9950000	5001	*	chr19	9935000	9940000	5001	*	enh122820	promoter	111.122	UBL5	782.25	TRUE	1558	84.787	9421.71	0.0469348	enh122820-UBL5
chr19	9955000	9960000	5001	*	chr19	9935000	9940000	5001	*	enh122821	genic	71.7529	UBL5	782.25	TRUE	1558	58.7231	4213.55	0.0209901	enh122821-UBL5
chr19	9930000	9935000	5001	*	chr19	9945000	9950000	5001	*	enh122818	promoter	123.935	PIN1	1186.5	TRUE	1559	78.7978	9765.82	0.0474925	enh122818-PIN1
chr19	9935000	9940000	5001	*	chr19	9945000	9950000	5001	*	enh122819	promoter	101.562	PIN1	1186.5	TRUE	1559	84.787	8611.11	0.041877	enh122819-PIN1
chr19	9945000	9950000	5001	*	chr19	9945000	9950000	5001	*	enh122820	promoter	111.122	PIN1	1186.5	TRUE	1559	711.915	79109.4	0.38472	enh122820-PIN1
chr19	9955000	9960000	5001	*	chr19	9945000	9950000	5001	*	enh122821	genic	71.7529	PIN1	1186.5	TRUE	1559	148.831	10679.1	0.0519337	enh122821-PIN1
chr19	9965000	9970000	5001	*	chr19	9945000	9950000	5001	*	enh122822	genic	68.8466	PIN1	1186.5	TRUE	1559	82.404	5673.23	0.0275897	enh122822-PIN1
chr19	9930000	9935000	5001	*	chr19	9960000	9965000	5001	*	enh122818	promoter	123.935	OLFM2	1107.75	TRUE	1560	34.2931	4250.12	0.0310682	enh122818-OLFM2
chr19	9935000	9940000	5001	*	chr19	9960000	9965000	5001	*	enh122819	promoter	101.562	OLFM2	1107.75	TRUE	1560	44.1629	4485.26	0.0327871	enh122819-OLFM2
chr19	9945000	9950000	5001	*	chr19	9960000	9965000	5001	*	enh122820	promoter	111.122	OLFM2	1107.75	TRUE	1560	83.6597	9296.43	0.0679565	enh122820-OLFM2
chr19	9955000	9960000	5001	*	chr19	9960000	9965000	5001	*	enh122821	genic	71.7529	OLFM2	1107.75	TRUE	1560	211.693	15189.6	0.111035	enh122821-OLFM2
chr19	9965000	9970000	5001	*	chr19	9960000	9965000	5001	*	enh122822	genic	68.8466	OLFM2	1107.75	TRUE	1560	269.742	18570.8	0.135752	enh122822-OLFM2
chr19	9980000	9985000	5001	*	chr19	9960000	9965000	5001	*	enh122823	genic	62.2521	OLFM2	1107.75	TRUE	1560	85.9663	5351.58	0.0391198	enh122823-OLFM2
chr19	9985000	9990000	5001	*	chr19	9960000	9965000	5001	*	enh122824	genic	65.3733	OLFM2	1107.75	TRUE	1560	72.1598	4717.33	0.0344835	enh122824-OLFM2
chr19	10025000	10030000	5001	*	chr19	9960000	9965000	5001	*	enh122825	genic	77.1182	OLFM2	1107.75	TRUE	1560	44.3758	3422.18	0.025016	enh122825-OLFM2
chr19	10025000	10030000	5001	*	chr19	9960000	9965000	5001	*	enh122826	genic	70.9797	OLFM2	1107.75	TRUE	1560	44.3758	3149.78	0.0230248	enh122826-OLFM2
chr19	10035000	10040000	5001	*	chr19	9960000	9965000	5001	*	enh122827	genic	93.3944	OLFM2	1107.75	TRUE	1560	31.8568	2975.25	0.021749	enh122827-OLFM2
chr20	9955000	9960000	5001	*	chr20	10000000	10005000	5001	*	enh126517	intergenic	63.3006	SNAP25-AS1	821.375	TRUE	1	16.6989	1057.05	0.0201852	enh126517-SNAP25-AS1
chr20	9965000	9970000	5001	*	chr20	10000000	10005000	5001	*	enh126518	genic	78.1197	SNAP25-AS1	821.375	TRUE	1	33.1346	2588.46	0.0494288	enh126518-SNAP25-AS1
chr20	9970000	9975000	5001	*	chr20	10000000	10005000	5001	*	enh126519	genic	65.1342	SNAP25-AS1	821.375	TRUE	1	45.8165	2984.22	0.0569862	enh126519-SNAP25-AS1
chr20	9980000	9985000	5001	*	chr20	10000000	10005000	5001	*	enh126520	genic	73.5185	SNAP25-AS1	821.375	TRUE	1	62.8079	4617.54	0.0881758	enh126520-SNAP25-AS1
chr20	10015000	10020000	5001	*	chr20	10000000	10005000	5001	*	enh126521	promoter	76.062	SNAP25-AS1	821.375	TRUE	1	52.343	3981.31	0.0760265	enh126521-SNAP25-AS1
chr20	10020000	10025000	5001	*	chr20	10000000	10005000	5001	*	enh126522	genic	64.2557	SNAP25-AS1	821.375	TRUE	1	51.8452	3331.35	0.0636149	enh126522-SNAP25-AS1
chr20	10070000	10075000	5001	*	chr20	10000000	10005000	5001	*	enh126524	genic	60.8601	SNAP25-AS1	821.375	TRUE	1	19.7745	1203.47	0.0229813	enh126524-SNAP25-AS1
chr20	9965000	9970000	5001	*	chr20	10015000	10020000	5001	*	enh126518	genic	78.1197	ANKEF1	211.75	TRUE	2	56.4903	4413	0.0507318	enh126518-ANKEF1
chr20	9970000	9975000	5001	*	chr20	10015000	10020000	5001	*	enh126519	genic	65.1342	ANKEF1	211.75	TRUE	2	33.2806	2167.7	0.0249199	enh126519-ANKEF1
chr20	9980000	9985000	5001	*	chr20	10015000	10020000	5001	*	enh126520	genic	73.5185	ANKEF1	211.75	TRUE	2	39.0329	2869.64	0.0329894	enh126520-ANKEF1
chr20	10015000	10020000	5001	*	chr20	10015000	10020000	5001	*	enh126521	promoter	76.062	ANKEF1	211.75	TRUE	2	403.83	30716.1	0.353112	enh126521-ANKEF1
chr20	10020000	10025000	5001	*	chr20	10015000	10020000	5001	*	enh126522	genic	64.2557	ANKEF1	211.75	TRUE	2	213.531	13720.6	0.157731	enh126522-ANKEF1
chr20	10055000	10060000	5001	*	chr20	10015000	10020000	5001	*	enh126523	genic	59.1647	ANKEF1	211.75	TRUE	2	30.2429	1789.31	0.0205699	enh126523-ANKEF1
chr20	10150000	10155000	5001	*	chr20	10195000	10200000	5001	*	enh126525	genic	72.5264	SNAP25	363.125	TRUE	3	26.4402	1917.61	0.0245052	enh126525-SNAP25
chr20	10195000	10200000	5001	*	chr20	10195000	10200000	5001	*	enh126526	promoter	80.0739	SNAP25	363.125	TRUE	3	576.274	46144.5	0.58968	enh126526-SNAP25
chr20	9595000	9600000	5001	*	chr20	10385000	10390000	5001	*	enh126509	genic	69.0472	MKKS	685.125	TRUE	4	17.5651	1212.82	0.0223659	enh126509-MKKS
chr20	10195000	10200000	5001	*	chr20	10385000	10390000	5001	*	enh126526	promoter	80.0739	MKKS	685.125	TRUE	4	15.9411	1276.46	0.0235395	enh126526-MKKS
chr20	10270000	10275000	5001	*	chr20	10385000	10390000	5001	*	enh126527	genic	65.6647	MKKS	685.125	TRUE	4	20.6527	1356.15	0.0250091	enh126527-MKKS
chr20	10295000	10300000	5001	*	chr20	10385000	10390000	5001	*	enh126528	intergenic	61.6344	MKKS	685.125	TRUE	4	18.5519	1143.43	0.0210863	enh126528-MKKS
chr20	10295000	10300000	5001	*	chr20	10385000	10390000	5001	*	enh126529	intergenic	75.9728	MKKS	685.125	TRUE	4	18.5519	1409.44	0.0259918	enh126529-MKKS
chr20	10305000	10310000	5001	*	chr20	10385000	10390000	5001	*	enh126530	intergenic	71.5803	MKKS	685.125	TRUE	4	23.2072	1661.18	0.0306341	enh126530-MKKS
chr20	10330000	10335000	5001	*	chr20	10385000	10390000	5001	*	enh126531	intergenic	60.4694	MKKS	685.125	TRUE	4	24.4053	1475.77	0.027215	enh126531-MKKS
chr20	10380000	10385000	5001	*	chr20	10385000	10390000	5001	*	enh126532	intergenic	64.1248	MKKS	685.125	TRUE	4	185.402	11888.9	0.219245	enh126532-MKKS
chr20	10415000	10420000	5001	*	chr20	10385000	10390000	5001	*	enh126533	promoter	105.168	MKKS	685.125	TRUE	4	25.7993	2713.28	0.0500361	enh126533-MKKS
chr20	10415000	10420000	5001	*	chr20	10415000	10420000	5001	*	enh126533	promoter	105.168	SLX4IP	2119.12	TRUE	5	298.375	31379.6	0.332715	enh126533-SLX4IP
chr20	10430000	10435000	5001	*	chr20	10415000	10420000	5001	*	enh126534	genic	76.4524	SLX4IP	2119.12	TRUE	5	73.3621	5608.71	0.0594686	enh126534-SLX4IP
chr20	10440000	10445000	5001	*	chr20	10415000	10420000	5001	*	enh126535	genic	60.1636	SLX4IP	2119.12	TRUE	5	45.2458	2722.15	0.0288627	enh126535-SLX4IP
chr20	10455000	10460000	5001	*	chr20	10415000	10420000	5001	*	enh126536	genic	72.3037	SLX4IP	2119.12	TRUE	5	41.4454	2996.66	0.0317733	enh126536-SLX4IP
chr20	10455000	10460000	5001	*	chr20	10415000	10420000	5001	*	enh126537	genic	68.354	SLX4IP	2119.12	TRUE	5	41.4454	2832.96	0.0300376	enh126537-SLX4IP
chr20	10465000	10470000	5001	*	chr20	10415000	10420000	5001	*	enh126538	genic	69.7938	SLX4IP	2119.12	TRUE	5	31.8769	2224.81	0.0235894	enh126538-SLX4IP
chr20	10480000	10485000	5001	*	chr20	10415000	10420000	5001	*	enh126540	genic	71.7249	SLX4IP	2119.12	TRUE	5	29.3338	2103.96	0.0223081	enh126540-SLX4IP
chr20	10520000	10525000	5001	*	chr20	10615000	10620000	5001	*	enh126543	genic	67.5625	JAG1	694.375	TRUE	6	15.6469	1057.14	0.0240329	enh126543-JAG1
chr20	10530000	10535000	5001	*	chr20	10615000	10620000	5001	*	enh126544	genic	62.3168	JAG1	694.375	TRUE	6	19.0619	1187.88	0.027005	enh126544-JAG1
chr20	10545000	10550000	5001	*	chr20	10615000	10620000	5001	*	enh126545	genic	67.4306	JAG1	694.375	TRUE	6	17.9605	1211.09	0.0275327	enh126545-JAG1
chr20	10570000	10575000	5001	*	chr20	10615000	10620000	5001	*	enh126546	genic	57.218	JAG1	694.375	TRUE	6	17.1098	978.985	0.0222561	enh126546-JAG1
chr20	10575000	10580000	5001	*	chr20	10615000	10620000	5001	*	enh126547	genic	70.6635	JAG1	694.375	TRUE	6	27.2931	1928.63	0.0438451	enh126547-JAG1
chr20	10590000	10595000	5001	*	chr20	10615000	10620000	5001	*	enh126548	genic	55.5713	JAG1	694.375	TRUE	6	35.0925	1950.14	0.0443341	enh126548-JAG1
chr20	10640000	10645000	5001	*	chr20	10615000	10620000	5001	*	enh126549	genic	71.4093	JAG1	694.375	TRUE	6	34.3884	2455.65	0.0558264	enh126549-JAG1
chr20	10650000	10655000	5001	*	chr20	10615000	10620000	5001	*	enh126550	genic	79.525	JAG1	694.375	TRUE	6	26.9937	2146.68	0.0488023	enh126550-JAG1
chr20	10650000	10655000	5001	*	chr20	10615000	10620000	5001	*	enh126551	promoter	96.3466	JAG1	694.375	TRUE	6	26.9937	2600.75	0.0591251	enh126551-JAG1
chr20	10980000	10985000	5001	*	chr20	10615000	10620000	5001	*	enh126557	intergenic	79.427	JAG1	694.375	TRUE	6	11.2674	894.934	0.0203453	enh126557-JAG1
chr20	10415000	10420000	5001	*	chr20	10855000	10860000	5001	*	enh126533	promoter	105.168	LOC101929413	95	TRUE	8	7.84448	824.991	0.0212747	enh126533-LOC101929413
chr20	10650000	10655000	5001	*	chr20	10855000	10860000	5001	*	enh126550	genic	79.525	LOC101929413	95	TRUE	8	12.6244	1003.96	0.0258898	enh126550-LOC101929413
chr20	10650000	10655000	5001	*	chr20	10855000	10860000	5001	*	enh126551	promoter	96.3466	LOC101929413	95	TRUE	8	12.6244	1216.32	0.0313661	enh126551-LOC101929413
chr20	10825000	10830000	5001	*	chr20	10855000	10860000	5001	*	enh126552	intergenic	65.8604	LOC101929413	95	TRUE	8	37.1264	2445.16	0.0630553	enh126552-LOC101929413
chr20	10835000	10840000	5001	*	chr20	10855000	10860000	5001	*	enh126553	intergenic	76.0844	LOC101929413	95	TRUE	8	52.7547	4013.81	0.103507	enh126553-LOC101929413
chr20	10840000	10845000	5001	*	chr20	10855000	10860000	5001	*	enh126554	intergenic	61.1774	LOC101929413	95	TRUE	8	57.1189	3494.39	0.0901125	enh126554-LOC101929413
chr20	10905000	10910000	5001	*	chr20	10855000	10860000	5001	*	enh126555	intergenic	55.0738	LOC101929413	95	TRUE	8	20.9755	1155.2	0.02979	enh126555-LOC101929413
chr20	10940000	10945000	5001	*	chr20	10855000	10860000	5001	*	enh126556	intergenic	61.1097	LOC101929413	95	TRUE	8	17.7033	1081.85	0.0278984	enh126556-LOC101929413
chr20	11020000	11025000	5001	*	chr20	10855000	10860000	5001	*	enh126559	intergenic	59.5992	LOC101929413	95	TRUE	8	15.9929	953.161	0.0245799	enh126559-LOC101929413
chr20	11210000	11215000	5001	*	chr20	10855000	10860000	5001	*	enh126568	intergenic	59.5813	LOC101929413	95	TRUE	8	18.062	1076.16	0.0277518	enh126568-LOC101929413
chr20	1085000	1090000	5001	*	chr20	1095000	1100000	5001	*	enh126077	intergenic	61.8675	LOC105372493	191.875	TRUE	9	123.426	7636.04	0.0449311	enh126077-LOC105372493
chr20	1095000	1100000	5001	*	chr20	1095000	1100000	5001	*	enh126078	intergenic	58.8796	LOC105372493	191.875	TRUE	9	550.356	32404.8	0.190672	enh126078-LOC105372493
chr20	1095000	1100000	5001	*	chr20	1095000	1100000	5001	*	enh126079	promoter	82.3995	LOC105372493	191.875	TRUE	9	550.356	45349.1	0.266838	enh126079-LOC105372493
chr20	1100000	1105000	5001	*	chr20	1095000	1100000	5001	*	enh126080	genic	62.0675	LOC105372493	191.875	TRUE	9	245.659	15247.4	0.089717	enh126080-LOC105372493
chr20	1110000	1115000	5001	*	chr20	1095000	1100000	5001	*	enh126081	genic	77.0968	LOC105372493	191.875	TRUE	9	95.2592	7344.18	0.0432137	enh126081-LOC105372493
chr20	1085000	1090000	5001	*	chr20	1095000	1100000	5001	*	enh126077	intergenic	61.8675	PSMF1	649.25	TRUE	10	123.426	7636.04	0.0449311	enh126077-PSMF1
chr20	1095000	1100000	5001	*	chr20	1095000	1100000	5001	*	enh126078	intergenic	58.8796	PSMF1	649.25	TRUE	10	550.356	32404.8	0.190672	enh126078-PSMF1
chr20	1095000	1100000	5001	*	chr20	1095000	1100000	5001	*	enh126079	promoter	82.3995	PSMF1	649.25	TRUE	10	550.356	45349.1	0.266838	enh126079-PSMF1
chr20	1100000	1105000	5001	*	chr20	1095000	1100000	5001	*	enh126080	genic	62.0675	PSMF1	649.25	TRUE	10	245.659	15247.4	0.089717	enh126080-PSMF1
chr20	1110000	1115000	5001	*	chr20	1095000	1100000	5001	*	enh126081	genic	77.0968	PSMF1	649.25	TRUE	10	95.2592	7344.18	0.0432137	enh126081-PSMF1
chr20	10650000	10655000	5001	*	chr20	11245000	11250000	5001	*	enh126551	promoter	96.3466	LOC339593	65.75	TRUE	11	18.6071	1792.73	0.0200713	enh126551-LOC339593
chr20	11185000	11190000	5001	*	chr20	11245000	11250000	5001	*	enh126567	intergenic	64.5838	LOC339593	65.75	TRUE	11	32.077	2071.65	0.023194	enh126567-LOC339593
chr20	11230000	11235000	5001	*	chr20	11245000	11250000	5001	*	enh126569	intergenic	66.6012	LOC339593	65.75	TRUE	11	51.4987	3429.88	0.0384006	enh126569-LOC339593
chr20	11240000	11245000	5001	*	chr20	11245000	11250000	5001	*	enh126570	intergenic	60.6637	LOC339593	65.75	TRUE	11	165.181	10020.5	0.112189	enh126570-LOC339593
chr20	11245000	11250000	5001	*	chr20	11245000	11250000	5001	*	enh126571	genic	68.5369	LOC339593	65.75	TRUE	11	396.932	27204.5	0.304579	enh126571-LOC339593
chr20	11250000	11255000	5001	*	chr20	11245000	11250000	5001	*	enh126572	promoter	61.3943	LOC339593	65.75	TRUE	11	130.541	8014.48	0.0897295	enh126572-LOC339593
chr20	1095000	1100000	5001	*	chr20	1160000	1165000	5001	*	enh126079	promoter	82.3995	TMEM74B	41.375	TRUE	12	34.6168	2852.41	0.0243341	enh126079-TMEM74B
chr20	1110000	1115000	5001	*	chr20	1160000	1165000	5001	*	enh126081	genic	77.0968	TMEM74B	41.375	TRUE	12	48.852	3766.33	0.0321309	enh126081-TMEM74B
chr20	1160000	1165000	5001	*	chr20	1160000	1165000	5001	*	enh126082	genic	65.2442	TMEM74B	41.375	TRUE	12	463.862	30264.3	0.258187	enh126082-TMEM74B
chr20	1165000	1170000	5001	*	chr20	1160000	1165000	5001	*	enh126083	intergenic	67.238	TMEM74B	41.375	TRUE	12	217.964	14655.5	0.125027	enh126083-TMEM74B
chr20	1190000	1195000	5001	*	chr20	1160000	1165000	5001	*	enh126084	intergenic	63.08	TMEM74B	41.375	TRUE	12	42.453	2677.94	0.0228457	enh126084-TMEM74B
chr20	1195000	1200000	5001	*	chr20	1160000	1165000	5001	*	enh126085	intergenic	67.3246	TMEM74B	41.375	TRUE	12	38.5222	2593.49	0.0221253	enh126085-TMEM74B
chr20	11415000	11420000	5001	*	chr20	11790000	11795000	5001	*	enh126574	intergenic	68.2443	LINC00687	182.375	TRUE	13	9.61848	656.406	0.0298354	enh126574-LINC00687
chr20	11630000	11635000	5001	*	chr20	11790000	11795000	5001	*	enh126578	intergenic	70.3157	LINC00687	182.375	TRUE	13	12.6497	889.47	0.0404287	enh126578-LINC00687
chr20	11695000	11700000	5001	*	chr20	11790000	11795000	5001	*	enh126579	intergenic	65.8476	LINC00687	182.375	TRUE	13	18.2764	1203.46	0.0547003	enh126579-LINC00687
chr20	11705000	11710000	5001	*	chr20	11790000	11795000	5001	*	enh126580	intergenic	69.0882	LINC00687	182.375	TRUE	13	21.1161	1458.87	0.0663094	enh126580-LINC00687
chr20	11830000	11835000	5001	*	chr20	11790000	11795000	5001	*	enh126581	genic	60.2059	LINC00687	182.375	TRUE	13	18.304	1102.01	0.0500891	enh126581-LINC00687
chr20	11870000	11875000	5001	*	chr20	11790000	11795000	5001	*	enh126582	intergenic	97.2712	LINC00687	182.375	TRUE	13	23.496	2285.48	0.103881	enh126582-LINC00687
chr20	11880000	11885000	5001	*	chr20	11790000	11795000	5001	*	enh126583	intergenic	56.554	LINC00687	182.375	TRUE	13	12.4614	704.743	0.0320324	enh126583-LINC00687
chr20	12035000	12040000	5001	*	chr20	11790000	11795000	5001	*	enh126588	intergenic	61.5205	LINC00687	182.375	TRUE	13	8.04504	494.935	0.0224961	enh126588-LINC00687
chr20	12270000	12275000	5001	*	chr20	11790000	11795000	5001	*	enh126597	intergenic	65.2965	LINC00687	182.375	TRUE	13	6.75188	440.874	0.0200389	enh126597-LINC00687
chr20	12475000	12480000	5001	*	chr20	11790000	11795000	5001	*	enh126600	intergenic	72.3313	LINC00687	182.375	TRUE	13	8.41074	608.36	0.0276515	enh126600-LINC00687
chr20	1010000	1015000	5001	*	chr20	1180000	1185000	5001	*	enh126074	intergenic	74.9833	C20orf202	33.875	TRUE	14	26.6743	2000.13	0.0232012	enh126074-C20orf202
chr20	1060000	1065000	5001	*	chr20	1180000	1185000	5001	*	enh126076	intergenic	66.7677	C20orf202	33.875	TRUE	14	41.0983	2744.03	0.0318304	enh126076-C20orf202
chr20	1095000	1100000	5001	*	chr20	1180000	1185000	5001	*	enh126079	promoter	82.3995	C20orf202	33.875	TRUE	14	23.0595	1900.09	0.0220407	enh126079-C20orf202
chr20	1100000	1105000	5001	*	chr20	1180000	1185000	5001	*	enh126080	genic	62.0675	C20orf202	33.875	TRUE	14	36.4835	2264.44	0.0262671	enh126080-C20orf202
chr20	1160000	1165000	5001	*	chr20	1180000	1185000	5001	*	enh126082	genic	65.2442	C20orf202	33.875	TRUE	14	72.6483	4739.89	0.054982	enh126082-C20orf202
chr20	1165000	1170000	5001	*	chr20	1180000	1185000	5001	*	enh126083	intergenic	67.238	C20orf202	33.875	TRUE	14	98.7371	6638.88	0.07701	enh126083-C20orf202
chr20	1190000	1195000	5001	*	chr20	1180000	1185000	5001	*	enh126084	intergenic	63.08	C20orf202	33.875	TRUE	14	104.533	6593.93	0.0764885	enh126084-C20orf202
chr20	1195000	1200000	5001	*	chr20	1180000	1185000	5001	*	enh126085	intergenic	67.3246	C20orf202	33.875	TRUE	14	83.9814	5654.01	0.0655856	enh126085-C20orf202
chr20	11705000	11710000	5001	*	chr20	11895000	11900000	5001	*	enh126580	intergenic	69.0882	BTBD3	35	TRUE	15	20.2652	1400.09	0.0419231	enh126580-BTBD3
chr20	11830000	11835000	5001	*	chr20	11895000	11900000	5001	*	enh126581	genic	60.2059	BTBD3	35	TRUE	15	20.5322	1236.16	0.0370146	enh126581-BTBD3
chr20	11870000	11875000	5001	*	chr20	11895000	11900000	5001	*	enh126582	intergenic	97.2712	BTBD3	35	TRUE	15	45.5587	4431.54	0.132695	enh126582-BTBD3
chr20	11880000	11885000	5001	*	chr20	11895000	11900000	5001	*	enh126583	intergenic	56.554	BTBD3	35	TRUE	15	65.8982	3726.81	0.111593	enh126583-BTBD3
chr20	11935000	11940000	5001	*	chr20	11895000	11900000	5001	*	enh126584	intergenic	59.1441	BTBD3	35	TRUE	15	36.484	2157.82	0.064612	enh126584-BTBD3
chr20	12030000	12035000	5001	*	chr20	11895000	11900000	5001	*	enh126587	intergenic	79.2261	BTBD3	35	TRUE	15	16.3914	1298.62	0.038885	enh126587-BTBD3
chr20	12220000	12225000	5001	*	chr20	11895000	11900000	5001	*	enh126596	intergenic	66.6758	BTBD3	35	TRUE	15	11.4458	763.16	0.0228515	enh126596-BTBD3
chr20	12270000	12275000	5001	*	chr20	11895000	11900000	5001	*	enh126597	intergenic	65.2965	BTBD3	35	TRUE	15	13.8853	906.664	0.0271484	enh126597-BTBD3
chr20	60000	65000	5001	*	chr20	120000	125000	5001	*	enh125992	intergenic	61.2527	DEFB126	21.875	TRUE	17	62.7752	3845.15	0.0809657	enh125992-DEFB126
chr20	180000	185000	5001	*	chr20	120000	125000	5001	*	enh125993	intergenic	71.9426	DEFB126	21.875	TRUE	17	48.9002	3518.01	0.0740771	enh125993-DEFB126
chr20	185000	190000	5001	*	chr20	120000	125000	5001	*	enh125994	intergenic	66.7744	DEFB126	21.875	TRUE	17	31.4553	2100.41	0.0442274	enh125994-DEFB126
chr20	200000	205000	5001	*	chr20	120000	125000	5001	*	enh125995	intergenic	62.3787	DEFB126	21.875	TRUE	17	30.3392	1892.52	0.03985	enh125995-DEFB126
chr20	205000	210000	5001	*	chr20	120000	125000	5001	*	enh125996	promoter	71.253	DEFB126	21.875	TRUE	17	35.1428	2504.03	0.0527262	enh125996-DEFB126
chr20	215000	220000	5001	*	chr20	120000	125000	5001	*	enh125997	intergenic	90.6817	DEFB126	21.875	TRUE	17	24.8949	2257.51	0.0475355	enh125997-DEFB126
chr20	230000	235000	5001	*	chr20	120000	125000	5001	*	enh125998	intergenic	60.1333	DEFB126	21.875	TRUE	17	37.8701	2277.26	0.0479512	enh125998-DEFB126
chr20	240000	245000	5001	*	chr20	120000	125000	5001	*	enh125999	genic	60.0297	DEFB126	21.875	TRUE	17	30.8277	1850.58	0.0389668	enh125999-DEFB126
chr20	245000	250000	5001	*	chr20	120000	125000	5001	*	enh126000	intergenic	77.0445	DEFB126	21.875	TRUE	17	33.3178	2566.95	0.0540512	enh126000-DEFB126
chr20	270000	275000	5001	*	chr20	120000	125000	5001	*	enh126001	promoter	110.162	DEFB126	21.875	TRUE	17	14.5645	1604.45	0.0337841	enh126001-DEFB126
chr20	275000	280000	5001	*	chr20	120000	125000	5001	*	enh126002	promoter	135.686	DEFB126	21.875	TRUE	17	15.4371	2094.6	0.0441051	enh126002-DEFB126
chr20	290000	295000	5001	*	chr20	120000	125000	5001	*	enh126003	intergenic	93.5706	DEFB126	21.875	TRUE	17	12.0787	1130.21	0.0237984	enh126003-DEFB126
chr20	305000	310000	5001	*	chr20	120000	125000	5001	*	enh126004	promoter	130.92	DEFB126	21.875	TRUE	17	18.5525	2428.9	0.0511444	enh126004-DEFB126
chr20	305000	310000	5001	*	chr20	120000	125000	5001	*	enh126005	genic	88.2438	DEFB126	21.875	TRUE	17	18.5525	1637.15	0.0344727	enh126005-DEFB126
chr20	310000	315000	5001	*	chr20	120000	125000	5001	*	enh126006	genic	85.077	DEFB126	21.875	TRUE	17	11.6108	987.814	0.0208	enh126006-DEFB126
chr20	1190000	1195000	5001	*	chr20	1245000	1250000	5001	*	enh126084	intergenic	63.08	SNPH	238.25	TRUE	18	37.1577	2343.91	0.0227453	enh126084-SNPH
chr20	1195000	1200000	5001	*	chr20	1245000	1250000	5001	*	enh126085	intergenic	67.3246	SNPH	238.25	TRUE	18	35.5141	2390.97	0.023202	enh126085-SNPH
chr20	1245000	1250000	5001	*	chr20	1245000	1250000	5001	*	enh126087	promoter	70.3162	SNPH	238.25	TRUE	18	539.348	37924.9	0.368023	enh126087-SNPH
chr20	1290000	1295000	5001	*	chr20	1245000	1250000	5001	*	enh126089	promoter	60.8267	SNPH	238.25	TRUE	18	35.9404	2186.13	0.0212142	enh126089-SNPH
chr20	12155000	12160000	5001	*	chr20	12845000	12850000	5001	*	enh126594	intergenic	61.78	LINC01722	264.75	TRUE	19	8.29193	512.276	0.0243628	enh126594-LINC01722
chr20	12475000	12480000	5001	*	chr20	12845000	12850000	5001	*	enh126600	intergenic	72.3313	LINC01722	264.75	TRUE	19	7.27691	526.348	0.025032	enh126600-LINC01722
chr20	12680000	12685000	5001	*	chr20	12845000	12850000	5001	*	enh126603	intergenic	61.7712	LINC01722	264.75	TRUE	19	13.9598	862.315	0.0410099	enh126603-LINC01722
chr20	12745000	12750000	5001	*	chr20	12845000	12850000	5001	*	enh126604	intergenic	63.496	LINC01722	264.75	TRUE	19	13.7933	875.817	0.041652	enh126604-LINC01722
chr20	12865000	12870000	5001	*	chr20	12845000	12850000	5001	*	enh126605	genic	55.1498	LINC01722	264.75	TRUE	19	56.4797	3114.84	0.148135	enh126605-LINC01722
chr20	12905000	12910000	5001	*	chr20	12845000	12850000	5001	*	enh126606	genic	65.2176	LINC01722	264.75	TRUE	19	15.1896	990.627	0.0471122	enh126606-LINC01722
chr20	13010000	13015000	5001	*	chr20	12845000	12850000	5001	*	enh126608	genic	65.4299	LINC01722	264.75	TRUE	19	18.6446	1219.92	0.0580167	enh126608-LINC01722
chr20	13100000	13105000	5001	*	chr20	12845000	12850000	5001	*	enh126609	genic	58.708	LINC01722	264.75	TRUE	19	7.53096	442.127	0.0210267	enh126609-LINC01722
chr20	13200000	13205000	5001	*	chr20	12845000	12850000	5001	*	enh126612	promoter	78.3499	LINC01722	264.75	TRUE	19	6.63144	519.573	0.0247098	enh126612-LINC01722
chr20	13215000	13220000	5001	*	chr20	12845000	12850000	5001	*	enh126614	genic	64.5541	LINC01722	264.75	TRUE	19	6.61797	427.217	0.0203175	enh126614-LINC01722
chr20	1245000	1250000	5001	*	chr20	1290000	1295000	5001	*	enh126087	promoter	70.3162	SDCBP2	35.75	TRUE	20	35.9404	2527.19	0.0216505	enh126087-SDCBP2
chr20	1280000	1285000	5001	*	chr20	1290000	1295000	5001	*	enh126088	genic	62.4206	SDCBP2	35.75	TRUE	20	121.462	7581.72	0.0649529	enh126088-SDCBP2
chr20	1290000	1295000	5001	*	chr20	1290000	1295000	5001	*	enh126089	promoter	60.8267	SDCBP2	35.75	TRUE	20	457.884	27851.6	0.238606	enh126089-SDCBP2
chr20	1305000	1310000	5001	*	chr20	1290000	1295000	5001	*	enh126090	promoter	89.5925	SDCBP2	35.75	TRUE	20	71.6147	6416.14	0.0549673	enh126090-SDCBP2
chr20	1305000	1310000	5001	*	chr20	1290000	1295000	5001	*	enh126091	genic	68.3145	SDCBP2	35.75	TRUE	20	71.6147	4892.32	0.0419127	enh126091-SDCBP2
chr20	1315000	1320000	5001	*	chr20	1290000	1295000	5001	*	enh126092	genic	66.1304	SDCBP2	35.75	TRUE	20	40.1899	2657.78	0.0227693	enh126092-SDCBP2
chr20	1355000	1360000	5001	*	chr20	1290000	1295000	5001	*	enh126094	genic	78.838	SDCBP2	35.75	TRUE	20	36.517	2878.93	0.0246639	enh126094-SDCBP2
chr20	1415000	1420000	5001	*	chr20	1290000	1295000	5001	*	enh126097	intergenic	69.1758	SDCBP2	35.75	TRUE	20	64.8748	4487.77	0.0384469	enh126097-SDCBP2
chr20	1245000	1250000	5001	*	chr20	1290000	1295000	5001	*	enh126087	promoter	70.3162	FKBP1A-SDCBP2	1319	TRUE	21	35.9404	2527.19	0.0216505	enh126087-FKBP1A-SDCBP2
chr20	1280000	1285000	5001	*	chr20	1290000	1295000	5001	*	enh126088	genic	62.4206	FKBP1A-SDCBP2	1319	TRUE	21	121.462	7581.72	0.0649529	enh126088-FKBP1A-SDCBP2
chr20	1290000	1295000	5001	*	chr20	1290000	1295000	5001	*	enh126089	promoter	60.8267	FKBP1A-SDCBP2	1319	TRUE	21	457.884	27851.6	0.238606	enh126089-FKBP1A-SDCBP2
chr20	1305000	1310000	5001	*	chr20	1290000	1295000	5001	*	enh126090	promoter	89.5925	FKBP1A-SDCBP2	1319	TRUE	21	71.6147	6416.14	0.0549673	enh126090-FKBP1A-SDCBP2
chr20	1305000	1310000	5001	*	chr20	1290000	1295000	5001	*	enh126091	genic	68.3145	FKBP1A-SDCBP2	1319	TRUE	21	71.6147	4892.32	0.0419127	enh126091-FKBP1A-SDCBP2
chr20	1315000	1320000	5001	*	chr20	1290000	1295000	5001	*	enh126092	genic	66.1304	FKBP1A-SDCBP2	1319	TRUE	21	40.1899	2657.78	0.0227693	enh126092-FKBP1A-SDCBP2
chr20	1355000	1360000	5001	*	chr20	1290000	1295000	5001	*	enh126094	genic	78.838	FKBP1A-SDCBP2	1319	TRUE	21	36.517	2878.93	0.0246639	enh126094-FKBP1A-SDCBP2
chr20	1415000	1420000	5001	*	chr20	1290000	1295000	5001	*	enh126097	intergenic	69.1758	FKBP1A-SDCBP2	1319	TRUE	21	64.8748	4487.77	0.0384469	enh126097-FKBP1A-SDCBP2
chr20	12550000	12555000	5001	*	chr20	12915000	12920000	5001	*	enh126601	intergenic	60.5188	LOC102606466	9.125	TRUE	22	10.0187	606.317	0.0231488	enh126601-LOC102606466
chr20	12635000	12640000	5001	*	chr20	12915000	12920000	5001	*	enh126602	intergenic	72.1993	LOC102606466	9.125	TRUE	22	7.35351	530.918	0.0202701	enh126602-LOC102606466
chr20	12745000	12750000	5001	*	chr20	12915000	12920000	5001	*	enh126604	intergenic	63.496	LOC102606466	9.125	TRUE	22	13.9695	887.008	0.0338654	enh126604-LOC102606466
chr20	12865000	12870000	5001	*	chr20	12915000	12920000	5001	*	enh126605	genic	55.1498	LOC102606466	9.125	TRUE	22	14.8051	816.496	0.0311733	enh126605-LOC102606466
chr20	12905000	12910000	5001	*	chr20	12915000	12920000	5001	*	enh126606	genic	65.2176	LOC102606466	9.125	TRUE	22	58.4579	3812.49	0.145558	enh126606-LOC102606466
chr20	12990000	12995000	5001	*	chr20	12915000	12920000	5001	*	enh126607	promoter	79.289	LOC102606466	9.125	TRUE	22	28.945	2295.02	0.0876224	enh126607-LOC102606466
chr20	13010000	13015000	5001	*	chr20	12915000	12920000	5001	*	enh126608	genic	65.4299	LOC102606466	9.125	TRUE	22	12.7823	836.342	0.031931	enh126608-LOC102606466
chr20	13100000	13105000	5001	*	chr20	12915000	12920000	5001	*	enh126609	genic	58.708	LOC102606466	9.125	TRUE	22	13.4239	788.087	0.0300886	enh126609-LOC102606466
chr20	13110000	13115000	5001	*	chr20	12915000	12920000	5001	*	enh126610	genic	71.6653	LOC102606466	9.125	TRUE	22	13.1977	945.816	0.0361106	enh126610-LOC102606466
chr20	13240000	13245000	5001	*	chr20	12915000	12920000	5001	*	enh126615	genic	59.2659	LOC102606466	9.125	TRUE	22	11.4959	681.317	0.0260122	enh126615-LOC102606466
chr20	12865000	12870000	5001	*	chr20	12930000	12935000	5001	*	enh126605	genic	55.1498	LINC01723	5.625	TRUE	23	12.481	688.323	0.0317112	enh126605-LINC01723
chr20	12905000	12910000	5001	*	chr20	12930000	12935000	5001	*	enh126606	genic	65.2176	LINC01723	5.625	TRUE	23	24.9649	1628.15	0.0750091	enh126606-LINC01723
chr20	12990000	12995000	5001	*	chr20	12930000	12935000	5001	*	enh126607	promoter	79.289	LINC01723	5.625	TRUE	23	15.6575	1241.47	0.0571946	enh126607-LINC01723
chr20	13010000	13015000	5001	*	chr20	12930000	12935000	5001	*	enh126608	genic	65.4299	LINC01723	5.625	TRUE	23	17.5105	1145.71	0.0527832	enh126608-LINC01723
chr20	13100000	13105000	5001	*	chr20	12930000	12935000	5001	*	enh126609	genic	58.708	LINC01723	5.625	TRUE	23	18.3895	1079.61	0.0497378	enh126609-LINC01723
chr20	13110000	13115000	5001	*	chr20	12930000	12935000	5001	*	enh126610	genic	71.6653	LINC01723	5.625	TRUE	23	16.6889	1196.01	0.0551006	enh126610-LINC01723
chr20	13210000	13215000	5001	*	chr20	12930000	12935000	5001	*	enh126613	genic	67.6753	LINC01723	5.625	TRUE	23	8.10227	548.324	0.0252614	enh126613-LINC01723
chr20	13215000	13220000	5001	*	chr20	12930000	12935000	5001	*	enh126614	genic	64.5541	LINC01723	5.625	TRUE	23	12.4308	802.461	0.0369695	enh126614-LINC01723
chr20	13400000	13405000	5001	*	chr20	12930000	12935000	5001	*	enh126616	genic	59.2443	LINC01723	5.625	TRUE	23	7.52127	445.592	0.0205285	enh126616-LINC01723
chr20	13755000	13760000	5001	*	chr20	12930000	12935000	5001	*	enh126624	genic	65.6329	LINC01723	5.625	TRUE	23	9.05221	594.123	0.0273714	enh126624-LINC01723
chr20	12905000	12910000	5001	*	chr20	12985000	12990000	5001	*	enh126606	genic	65.2176	SPTLC3	633.375	TRUE	24	19.9478	1300.95	0.0353239	enh126606-SPTLC3
chr20	12990000	12995000	5001	*	chr20	12985000	12990000	5001	*	enh126607	promoter	79.289	SPTLC3	633.375	TRUE	24	177.932	14108.1	0.383069	enh126607-SPTLC3
chr20	13010000	13015000	5001	*	chr20	12985000	12990000	5001	*	enh126608	genic	65.4299	SPTLC3	633.375	TRUE	24	28.4614	1862.22	0.0505641	enh126608-SPTLC3
chr20	13110000	13115000	5001	*	chr20	12985000	12990000	5001	*	enh126610	genic	71.6653	SPTLC3	633.375	TRUE	24	13.8289	991.051	0.0269095	enh126610-SPTLC3
chr20	13215000	13220000	5001	*	chr20	12985000	12990000	5001	*	enh126614	genic	64.5541	SPTLC3	633.375	TRUE	24	11.5881	748.059	0.0203117	enh126614-SPTLC3
chr20	1290000	1295000	5001	*	chr20	1305000	1310000	5001	*	enh126089	promoter	60.8267	SDCBP2-AS1	836.625	TRUE	25	71.6147	4356.09	0.027739	enh126089-SDCBP2-AS1
chr20	1305000	1310000	5001	*	chr20	1305000	1310000	5001	*	enh126090	promoter	89.5925	SDCBP2-AS1	836.625	TRUE	25	459.001	41123	0.261866	enh126090-SDCBP2-AS1
chr20	1305000	1310000	5001	*	chr20	1305000	1310000	5001	*	enh126091	genic	68.3145	SDCBP2-AS1	836.625	TRUE	25	459.001	31356.4	0.199673	enh126091-SDCBP2-AS1
chr20	1315000	1320000	5001	*	chr20	1305000	1310000	5001	*	enh126092	genic	66.1304	SDCBP2-AS1	836.625	TRUE	25	138.28	9144.53	0.0582311	enh126092-SDCBP2-AS1
chr20	1355000	1360000	5001	*	chr20	1305000	1310000	5001	*	enh126094	genic	78.838	SDCBP2-AS1	836.625	TRUE	25	54.6377	4307.53	0.0274297	enh126094-SDCBP2-AS1
chr20	1415000	1420000	5001	*	chr20	1305000	1310000	5001	*	enh126097	intergenic	69.1758	SDCBP2-AS1	836.625	TRUE	25	49.747	3441.29	0.0219137	enh126097-SDCBP2-AS1
chr20	13100000	13105000	5001	*	chr20	13200000	13205000	5001	*	enh126609	genic	58.708	ISM1	390.375	TRUE	26	27.1747	1595.37	0.0216349	enh126609-ISM1
chr20	13155000	13160000	5001	*	chr20	13200000	13205000	5001	*	enh126611	intergenic	62.7845	ISM1	390.375	TRUE	26	25.7605	1617.36	0.0219331	enh126611-ISM1
chr20	13200000	13205000	5001	*	chr20	13200000	13205000	5001	*	enh126612	promoter	78.3499	ISM1	390.375	TRUE	26	487.124	38166.1	0.517573	enh126612-ISM1
chr20	13210000	13215000	5001	*	chr20	13200000	13205000	5001	*	enh126613	genic	67.6753	ISM1	390.375	TRUE	26	95.6128	6470.63	0.0877486	enh126613-ISM1
chr20	13215000	13220000	5001	*	chr20	13200000	13205000	5001	*	enh126614	genic	64.5541	ISM1	390.375	TRUE	26	63.965	4129.2	0.0559964	enh126614-ISM1
chr20	13100000	13105000	5001	*	chr20	13215000	13220000	5001	*	enh126609	genic	58.708	ISM1-AS1	8.125	TRUE	27	29.0566	1705.85	0.0246926	enh126609-ISM1-AS1
chr20	13110000	13115000	5001	*	chr20	13215000	13220000	5001	*	enh126610	genic	71.6653	ISM1-AS1	8.125	TRUE	27	22.8536	1637.81	0.0237077	enh126610-ISM1-AS1
chr20	13200000	13205000	5001	*	chr20	13215000	13220000	5001	*	enh126612	promoter	78.3499	ISM1-AS1	8.125	TRUE	27	63.965	5011.65	0.0725448	enh126612-ISM1-AS1
chr20	13210000	13215000	5001	*	chr20	13215000	13220000	5001	*	enh126613	genic	67.6753	ISM1-AS1	8.125	TRUE	27	161.435	10925.2	0.158144	enh126613-ISM1-AS1
chr20	13215000	13220000	5001	*	chr20	13215000	13220000	5001	*	enh126614	genic	64.5541	ISM1-AS1	8.125	TRUE	27	451.633	29154.7	0.422022	enh126614-ISM1-AS1
chr20	13240000	13245000	5001	*	chr20	13215000	13220000	5001	*	enh126615	genic	59.2659	ISM1-AS1	8.125	TRUE	27	50.1818	2974.07	0.0430503	enh126615-ISM1-AS1
chr20	12990000	12995000	5001	*	chr20	13370000	13375000	5001	*	enh126607	promoter	79.289	TASP1	1125.5	TRUE	28	10.5979	840.297	0.0426606	enh126607-TASP1
chr20	13010000	13015000	5001	*	chr20	13370000	13375000	5001	*	enh126608	genic	65.4299	TASP1	1125.5	TRUE	28	6.38193	417.569	0.0211994	enh126608-TASP1
chr20	13100000	13105000	5001	*	chr20	13370000	13375000	5001	*	enh126609	genic	58.708	TASP1	1125.5	TRUE	28	10.0534	590.214	0.0299643	enh126609-TASP1
chr20	13110000	13115000	5001	*	chr20	13370000	13375000	5001	*	enh126610	genic	71.6653	TASP1	1125.5	TRUE	28	8.23667	590.284	0.0299678	enh126610-TASP1
chr20	13155000	13160000	5001	*	chr20	13370000	13375000	5001	*	enh126611	intergenic	62.7845	TASP1	1125.5	TRUE	28	9.53021	598.35	0.0303773	enh126611-TASP1
chr20	13215000	13220000	5001	*	chr20	13370000	13375000	5001	*	enh126614	genic	64.5541	TASP1	1125.5	TRUE	28	7.36217	475.258	0.0241282	enh126614-TASP1
chr20	13240000	13245000	5001	*	chr20	13370000	13375000	5001	*	enh126615	genic	59.2659	TASP1	1125.5	TRUE	28	13.1535	779.552	0.0395767	enh126615-TASP1
chr20	13400000	13405000	5001	*	chr20	13370000	13375000	5001	*	enh126616	genic	59.2443	TASP1	1125.5	TRUE	28	28.5087	1688.98	0.0857468	enh126616-TASP1
chr20	13410000	13415000	5001	*	chr20	13370000	13375000	5001	*	enh126617	genic	61.3599	TASP1	1125.5	TRUE	28	17.768	1090.24	0.0553499	enh126617-TASP1
chr20	13470000	13475000	5001	*	chr20	13370000	13375000	5001	*	enh126618	genic	69.1921	TASP1	1125.5	TRUE	28	9.53281	659.596	0.0334867	enh126618-TASP1
chr20	13490000	13495000	5001	*	chr20	13370000	13375000	5001	*	enh126619	genic	63.0736	TASP1	1125.5	TRUE	28	6.32434	398.899	0.0202515	enh126619-TASP1
chr20	13765000	13770000	5001	*	chr20	13370000	13375000	5001	*	enh126625	promoter	86.9475	TASP1	1125.5	TRUE	28	6.47033	562.579	0.0285613	enh126625-TASP1
chr20	13770000	13775000	5001	*	chr20	13370000	13375000	5001	*	enh126626	genic	63.5497	TASP1	1125.5	TRUE	28	14.993	952.799	0.0483722	enh126626-TASP1
chr20	13975000	13980000	5001	*	chr20	13370000	13375000	5001	*	enh126633	intergenic	88.723	TASP1	1125.5	TRUE	28	4.54508	403.253	0.0204725	enh126633-TASP1
chr20	1290000	1295000	5001	*	chr20	1345000	1350000	5001	*	enh126089	promoter	60.8267	FKBP1A	743.625	TRUE	29	37.8878	2304.59	0.0254273	enh126089-FKBP1A
chr20	1305000	1310000	5001	*	chr20	1345000	1350000	5001	*	enh126090	promoter	89.5925	FKBP1A	743.625	TRUE	29	54.2239	4858.06	0.0536005	enh126090-FKBP1A
chr20	1305000	1310000	5001	*	chr20	1345000	1350000	5001	*	enh126091	genic	68.3145	FKBP1A	743.625	TRUE	29	54.2239	3704.28	0.0408705	enh126091-FKBP1A
chr20	1315000	1320000	5001	*	chr20	1345000	1350000	5001	*	enh126092	genic	66.1304	FKBP1A	743.625	TRUE	29	49.4492	3270.09	0.03608	enh126092-FKBP1A
chr20	1340000	1345000	5001	*	chr20	1345000	1350000	5001	*	enh126093	genic	55.7603	FKBP1A	743.625	TRUE	29	210.392	11731.5	0.129437	enh126093-FKBP1A
chr20	1355000	1360000	5001	*	chr20	1345000	1350000	5001	*	enh126094	genic	78.838	FKBP1A	743.625	TRUE	29	91.9025	7245.41	0.079941	enh126094-FKBP1A
chr20	1370000	1375000	5001	*	chr20	1345000	1350000	5001	*	enh126095	promoter	93.3712	FKBP1A	743.625	TRUE	29	67.306	6284.44	0.0693382	enh126095-FKBP1A
chr20	1395000	1400000	5001	*	chr20	1345000	1350000	5001	*	enh126096	intergenic	58.6727	FKBP1A	743.625	TRUE	29	37.9471	2226.46	0.0245653	enh126096-FKBP1A
chr20	1445000	1450000	5001	*	chr20	1345000	1350000	5001	*	enh126098	promoter	103.557	FKBP1A	743.625	TRUE	29	17.6595	1828.77	0.0201774	enh126098-FKBP1A
chr20	13615000	13620000	5001	*	chr20	13690000	13695000	5001	*	enh126620	promoter	81.8516	ESF1	933.5	TRUE	30	18.5817	1520.94	0.0474833	enh126620-ESF1
chr20	13640000	13645000	5001	*	chr20	13690000	13695000	5001	*	enh126621	intergenic	62.9048	ESF1	933.5	TRUE	30	37.2413	2342.65	0.0731368	enh126621-ESF1
chr20	13700000	13705000	5001	*	chr20	13690000	13695000	5001	*	enh126622	genic	75.7824	ESF1	933.5	TRUE	30	86.6704	6568.09	0.205054	enh126622-ESF1
chr20	13745000	13750000	5001	*	chr20	13690000	13695000	5001	*	enh126623	genic	64.1216	ESF1	933.5	TRUE	30	17.9245	1149.35	0.0358822	enh126623-ESF1
chr20	13755000	13760000	5001	*	chr20	13690000	13695000	5001	*	enh126624	genic	65.6329	ESF1	933.5	TRUE	30	21.3209	1399.35	0.0436873	enh126624-ESF1
chr20	13765000	13770000	5001	*	chr20	13690000	13695000	5001	*	enh126625	promoter	86.9475	ESF1	933.5	TRUE	30	14.5688	1266.72	0.0395466	enh126625-ESF1
chr20	13770000	13775000	5001	*	chr20	13690000	13695000	5001	*	enh126626	genic	63.5497	ESF1	933.5	TRUE	30	24.5517	1560.25	0.0487106	enh126626-ESF1
chr20	13975000	13980000	5001	*	chr20	13690000	13695000	5001	*	enh126633	intergenic	88.723	ESF1	933.5	TRUE	30	7.44278	660.346	0.0206158	enh126633-ESF1
chr20	13700000	13705000	5001	*	chr20	13765000	13770000	5001	*	enh126622	genic	75.7824	NDUFAF5	643.25	TRUE	31	24.7196	1873.31	0.0246544	enh126622-NDUFAF5
chr20	13745000	13750000	5001	*	chr20	13765000	13770000	5001	*	enh126623	genic	64.1216	NDUFAF5	643.25	TRUE	31	35.5889	2282.02	0.0300332	enh126623-NDUFAF5
chr20	13755000	13760000	5001	*	chr20	13765000	13770000	5001	*	enh126624	genic	65.6329	NDUFAF5	643.25	TRUE	31	77.0389	5056.29	0.0665449	enh126624-NDUFAF5
chr20	13765000	13770000	5001	*	chr20	13765000	13770000	5001	*	enh126625	promoter	86.9475	NDUFAF5	643.25	TRUE	31	348.84	30330.8	0.399178	enh126625-NDUFAF5
chr20	13770000	13775000	5001	*	chr20	13765000	13770000	5001	*	enh126626	genic	63.5497	NDUFAF5	643.25	TRUE	31	208.917	13276.6	0.174731	enh126626-NDUFAF5
chr20	60000	65000	5001	*	chr20	135000	140000	5001	*	enh125992	intergenic	61.2527	DEFB127	23.25	TRUE	32	50.3547	3084.36	0.0642571	enh125992-DEFB127
chr20	180000	185000	5001	*	chr20	135000	140000	5001	*	enh125993	intergenic	71.9426	DEFB127	23.25	TRUE	32	50.027	3599.08	0.0749802	enh125993-DEFB127
chr20	185000	190000	5001	*	chr20	135000	140000	5001	*	enh125994	intergenic	66.7744	DEFB127	23.25	TRUE	32	42.202	2818.01	0.0587082	enh125994-DEFB127
chr20	200000	205000	5001	*	chr20	135000	140000	5001	*	enh125995	intergenic	62.3787	DEFB127	23.25	TRUE	32	36.6641	2287.06	0.0476467	enh125995-DEFB127
chr20	205000	210000	5001	*	chr20	135000	140000	5001	*	enh125996	promoter	71.253	DEFB127	23.25	TRUE	32	38.3006	2729.03	0.0568543	enh125996-DEFB127
chr20	215000	220000	5001	*	chr20	135000	140000	5001	*	enh125997	intergenic	90.6817	DEFB127	23.25	TRUE	32	29.4708	2672.46	0.0556759	enh125997-DEFB127
chr20	230000	235000	5001	*	chr20	135000	140000	5001	*	enh125998	intergenic	60.1333	DEFB127	23.25	TRUE	32	20.2179	1215.77	0.0253283	enh125998-DEFB127
chr20	240000	245000	5001	*	chr20	135000	140000	5001	*	enh125999	genic	60.0297	DEFB127	23.25	TRUE	32	28.0724	1685.18	0.0351076	enh125999-DEFB127
chr20	245000	250000	5001	*	chr20	135000	140000	5001	*	enh126000	intergenic	77.0445	DEFB127	23.25	TRUE	32	25.5839	1971.1	0.0410643	enh126000-DEFB127
chr20	270000	275000	5001	*	chr20	135000	140000	5001	*	enh126001	promoter	110.162	DEFB127	23.25	TRUE	32	12.133	1336.58	0.0278453	enh126001-DEFB127
chr20	275000	280000	5001	*	chr20	135000	140000	5001	*	enh126002	promoter	135.686	DEFB127	23.25	TRUE	32	14.8904	2020.42	0.0420918	enh126002-DEFB127
chr20	290000	295000	5001	*	chr20	135000	140000	5001	*	enh126003	intergenic	93.5706	DEFB127	23.25	TRUE	32	19.0652	1783.94	0.0371651	enh126003-DEFB127
chr20	305000	310000	5001	*	chr20	135000	140000	5001	*	enh126004	promoter	130.92	DEFB127	23.25	TRUE	32	12.9192	1691.39	0.035237	enh126004-DEFB127
chr20	305000	310000	5001	*	chr20	135000	140000	5001	*	enh126005	genic	88.2438	DEFB127	23.25	TRUE	32	12.9192	1140.04	0.0237507	enh126005-DEFB127
chr20	325000	330000	5001	*	chr20	135000	140000	5001	*	enh126008	promoter	115.169	DEFB127	23.25	TRUE	32	10.3786	1195.29	0.0249018	enh126008-DEFB127
chr20	13745000	13750000	5001	*	chr20	13830000	13835000	5001	*	enh126623	genic	64.1216	SEL1L2	651.875	TRUE	33	17.0954	1096.18	0.0248753	enh126623-SEL1L2
chr20	13765000	13770000	5001	*	chr20	13830000	13835000	5001	*	enh126625	promoter	86.9475	SEL1L2	651.875	TRUE	33	11.8422	1029.65	0.0233656	enh126625-SEL1L2
chr20	13770000	13775000	5001	*	chr20	13830000	13835000	5001	*	enh126626	genic	63.5497	SEL1L2	651.875	TRUE	33	15.6804	996.485	0.0226129	enh126626-SEL1L2
chr20	13805000	13810000	5001	*	chr20	13830000	13835000	5001	*	enh126627	intergenic	62.2775	SEL1L2	651.875	TRUE	33	34.2644	2133.9	0.048424	enh126627-SEL1L2
chr20	13820000	13825000	5001	*	chr20	13830000	13835000	5001	*	enh126628	intergenic	63.6494	SEL1L2	651.875	TRUE	33	112.734	7175.47	0.162831	enh126628-SEL1L2
chr20	13840000	13845000	5001	*	chr20	13830000	13835000	5001	*	enh126629	genic	54.3107	SEL1L2	651.875	TRUE	33	96.7863	5256.54	0.119285	enh126629-SEL1L2
chr20	13845000	13850000	5001	*	chr20	13830000	13835000	5001	*	enh126630	genic	75.3639	SEL1L2	651.875	TRUE	33	70.5423	5316.34	0.120642	enh126630-SEL1L2
chr20	13850000	13855000	5001	*	chr20	13830000	13835000	5001	*	enh126631	genic	65.9031	SEL1L2	651.875	TRUE	33	65.6642	4327.47	0.0982021	enh126631-SEL1L2
chr20	13910000	13915000	5001	*	chr20	13830000	13835000	5001	*	enh126632	genic	60.4502	SEL1L2	651.875	TRUE	33	19.1271	1156.24	0.0262382	enh126632-SEL1L2
chr20	13975000	13980000	5001	*	chr20	13830000	13835000	5001	*	enh126633	intergenic	88.723	SEL1L2	651.875	TRUE	33	23.292	2066.53	0.0468953	enh126633-SEL1L2
chr20	14030000	14035000	5001	*	chr20	13830000	13835000	5001	*	enh126634	intergenic	64.4712	SEL1L2	651.875	TRUE	33	14.0535	906.046	0.0205606	enh126634-SEL1L2
chr20	1280000	1285000	5001	*	chr20	1420000	1425000	5001	*	enh126088	genic	62.4206	NSFL1C	813.5	TRUE	34	38.1344	2380.37	0.0241497	enh126088-NSFL1C
chr20	1290000	1295000	5001	*	chr20	1420000	1425000	5001	*	enh126089	promoter	60.8267	NSFL1C	813.5	TRUE	34	53.3208	3243.33	0.0329048	enh126089-NSFL1C
chr20	1305000	1310000	5001	*	chr20	1420000	1425000	5001	*	enh126090	promoter	89.5925	NSFL1C	813.5	TRUE	34	35.7154	3199.83	0.0324635	enh126090-NSFL1C
chr20	1305000	1310000	5001	*	chr20	1420000	1425000	5001	*	enh126091	genic	68.3145	NSFL1C	813.5	TRUE	34	35.7154	2439.88	0.0247535	enh126091-NSFL1C
chr20	1370000	1375000	5001	*	chr20	1420000	1425000	5001	*	enh126095	promoter	93.3712	NSFL1C	813.5	TRUE	34	29.7003	2773.15	0.0281347	enh126095-NSFL1C
chr20	1395000	1400000	5001	*	chr20	1420000	1425000	5001	*	enh126096	intergenic	58.6727	NSFL1C	813.5	TRUE	34	46.7429	2742.53	0.027824	enh126096-NSFL1C
chr20	1415000	1420000	5001	*	chr20	1420000	1425000	5001	*	enh126097	intergenic	69.1758	NSFL1C	813.5	TRUE	34	195.553	13527.6	0.137242	enh126097-NSFL1C
chr20	1445000	1450000	5001	*	chr20	1420000	1425000	5001	*	enh126098	promoter	103.557	NSFL1C	813.5	TRUE	34	44.3112	4588.74	0.0465545	enh126098-NSFL1C
chr20	1450000	1455000	5001	*	chr20	1420000	1425000	5001	*	enh126099	intergenic	65.3465	NSFL1C	813.5	TRUE	34	58.8019	3842.5	0.0389836	enh126099-NSFL1C
chr20	1450000	1455000	5001	*	chr20	1420000	1425000	5001	*	enh126100	intergenic	69.7974	NSFL1C	813.5	TRUE	34	58.8019	4104.22	0.0416388	enh126100-NSFL1C
chr20	1470000	1475000	5001	*	chr20	1420000	1425000	5001	*	enh126102	genic	85.6315	NSFL1C	813.5	TRUE	34	31.9324	2734.42	0.0277417	enh126102-NSFL1C
chr20	1470000	1475000	5001	*	chr20	1420000	1425000	5001	*	enh126103	promoter	92.7524	NSFL1C	813.5	TRUE	34	31.9324	2961.8	0.0300486	enh126103-NSFL1C
chr20	1480000	1485000	5001	*	chr20	1420000	1425000	5001	*	enh126104	intergenic	67.9388	NSFL1C	813.5	TRUE	34	50.0884	3402.94	0.0345241	enh126104-NSFL1C
chr20	13820000	13825000	5001	*	chr20	14300000	14305000	5001	*	enh126628	intergenic	63.6494	FLRT3	45.375	TRUE	35	6.16445	392.363	0.0236881	enh126628-FLRT3
chr20	14050000	14055000	5001	*	chr20	14300000	14305000	5001	*	enh126635	intergenic	62.1096	FLRT3	45.375	TRUE	35	13.2135	820.685	0.0495472	enh126635-FLRT3
chr20	14205000	14210000	5001	*	chr20	14300000	14305000	5001	*	enh126636	intergenic	61.91	FLRT3	45.375	TRUE	35	7.43321	460.189	0.027783	enh126636-FLRT3
chr20	14215000	14220000	5001	*	chr20	14300000	14305000	5001	*	enh126637	intergenic	61.4211	FLRT3	45.375	TRUE	35	14.1115	866.742	0.0523277	enh126637-FLRT3
chr20	14315000	14320000	5001	*	chr20	14300000	14305000	5001	*	enh126639	promoter	60.8854	FLRT3	45.375	TRUE	35	32.165	1958.38	0.118233	enh126639-FLRT3
chr20	14330000	14335000	5001	*	chr20	14300000	14305000	5001	*	enh126640	intergenic	65.5579	FLRT3	45.375	TRUE	35	21.5832	1414.95	0.0854247	enh126640-FLRT3
chr20	14420000	14425000	5001	*	chr20	14300000	14305000	5001	*	enh126641	intergenic	69.1105	FLRT3	45.375	TRUE	35	8.04588	556.055	0.0335707	enh126641-FLRT3
chr20	14560000	14565000	5001	*	chr20	14300000	14305000	5001	*	enh126642	genic	64.1678	FLRT3	45.375	TRUE	35	13.1749	845.406	0.0510396	enh126642-FLRT3
chr20	14810000	14815000	5001	*	chr20	14300000	14305000	5001	*	enh126644	intergenic	55.71	FLRT3	45.375	TRUE	35	10.0576	560.307	0.0338273	enh126644-FLRT3
chr20	14860000	14865000	5001	*	chr20	14300000	14305000	5001	*	enh126645	intergenic	60.0056	FLRT3	45.375	TRUE	35	6.13271	367.997	0.022217	enh126645-FLRT3
chr20	14880000	14885000	5001	*	chr20	14300000	14305000	5001	*	enh126647	genic	74.3949	FLRT3	45.375	TRUE	35	9.14892	680.634	0.0410918	enh126647-FLRT3
chr20	15140000	15145000	5001	*	chr20	14300000	14305000	5001	*	enh126648	intergenic	62.0877	FLRT3	45.375	TRUE	35	9.31654	578.443	0.0349223	enh126648-FLRT3
chr20	15900000	15905000	5001	*	chr20	14300000	14305000	5001	*	enh126653	genic	62.5399	FLRT3	45.375	TRUE	35	7.62022	476.567	0.0287718	enh126653-FLRT3
chr20	13110000	13115000	5001	*	chr20	14535000	14540000	5001	*	enh126610	genic	71.6653	MACROD2-IT1	216.375	TRUE	36	4.2206	302.471	0.0221369	enh126610-MACROD2-IT1
chr20	14315000	14320000	5001	*	chr20	14535000	14540000	5001	*	enh126639	promoter	60.8854	MACROD2-IT1	216.375	TRUE	36	12.8662	783.365	0.0573321	enh126639-MACROD2-IT1
chr20	14330000	14335000	5001	*	chr20	14535000	14540000	5001	*	enh126640	intergenic	65.5579	MACROD2-IT1	216.375	TRUE	36	11.5112	754.653	0.0552307	enh126640-MACROD2-IT1
chr20	14420000	14425000	5001	*	chr20	14535000	14540000	5001	*	enh126641	intergenic	69.1105	MACROD2-IT1	216.375	TRUE	36	17.1648	1186.27	0.0868194	enh126641-MACROD2-IT1
chr20	14560000	14565000	5001	*	chr20	14535000	14540000	5001	*	enh126642	genic	64.1678	MACROD2-IT1	216.375	TRUE	36	35.1337	2254.45	0.164996	enh126642-MACROD2-IT1
chr20	14610000	14615000	5001	*	chr20	14535000	14540000	5001	*	enh126643	intergenic	65.6509	MACROD2-IT1	216.375	TRUE	36	14.8894	977.499	0.0715401	enh126643-MACROD2-IT1
chr20	14870000	14875000	5001	*	chr20	14535000	14540000	5001	*	enh126646	genic	63.1262	MACROD2-IT1	216.375	TRUE	36	4.90082	309.37	0.0226419	enh126646-MACROD2-IT1
chr20	14880000	14885000	5001	*	chr20	14535000	14540000	5001	*	enh126647	genic	74.3949	MACROD2-IT1	216.375	TRUE	36	7.31926	544.516	0.0398514	enh126647-MACROD2-IT1
chr20	16370000	16375000	5001	*	chr20	14535000	14540000	5001	*	enh126659	genic	63.2566	MACROD2-IT1	216.375	TRUE	36	5.46406	345.638	0.0252962	enh126659-MACROD2-IT1
chr20	1445000	1450000	5001	*	chr20	1455000	1460000	5001	*	enh126098	promoter	103.557	SIRPB2	945.5	TRUE	37	104.234	10794.2	0.06318	enh126098-SIRPB2
chr20	1450000	1455000	5001	*	chr20	1455000	1460000	5001	*	enh126099	intergenic	65.3465	SIRPB2	945.5	TRUE	37	270.556	17679.9	0.103483	enh126099-SIRPB2
chr20	1450000	1455000	5001	*	chr20	1455000	1460000	5001	*	enh126100	intergenic	69.7974	SIRPB2	945.5	TRUE	37	270.556	18884.1	0.110532	enh126100-SIRPB2
chr20	1455000	1460000	5001	*	chr20	1455000	1460000	5001	*	enh126101	genic	60.8058	SIRPB2	945.5	TRUE	37	549.146	33391.2	0.195444	enh126101-SIRPB2
chr20	1470000	1475000	5001	*	chr20	1455000	1460000	5001	*	enh126102	genic	85.6315	SIRPB2	945.5	TRUE	37	123.772	10598.7	0.0620362	enh126102-SIRPB2
chr20	1470000	1475000	5001	*	chr20	1455000	1460000	5001	*	enh126103	promoter	92.7524	SIRPB2	945.5	TRUE	37	123.772	11480.1	0.0671949	enh126103-SIRPB2
chr20	1480000	1485000	5001	*	chr20	1455000	1460000	5001	*	enh126104	intergenic	67.9388	SIRPB2	945.5	TRUE	37	75.5706	5134.18	0.0300512	enh126104-SIRPB2
chr20	14810000	14815000	5001	*	chr20	14860000	14865000	5001	*	enh126644	intergenic	55.71	MACROD2-AS1	223.625	TRUE	38	24.6234	1371.77	0.0313375	enh126644-MACROD2-AS1
chr20	14860000	14865000	5001	*	chr20	14860000	14865000	5001	*	enh126645	intergenic	60.0056	MACROD2-AS1	223.625	TRUE	38	365.805	21950.4	0.501446	enh126645-MACROD2-AS1
chr20	14870000	14875000	5001	*	chr20	14860000	14865000	5001	*	enh126646	genic	63.1262	MACROD2-AS1	223.625	TRUE	38	67.4901	4260.39	0.0973268	enh126646-MACROD2-AS1
chr20	14880000	14885000	5001	*	chr20	14860000	14865000	5001	*	enh126647	genic	74.3949	MACROD2-AS1	223.625	TRUE	38	41.2343	3067.62	0.0700784	enh126647-MACROD2-AS1
chr20	1445000	1450000	5001	*	chr20	1510000	1515000	5001	*	enh126098	promoter	103.557	SIRPD	560.375	TRUE	39	27.3669	2834.04	0.0248081	enh126098-SIRPD
chr20	1480000	1485000	5001	*	chr20	1510000	1515000	5001	*	enh126104	intergenic	67.9388	SIRPD	560.375	TRUE	39	36.7875	2499.3	0.0218779	enh126104-SIRPD
chr20	1515000	1520000	5001	*	chr20	1510000	1515000	5001	*	enh126105	genic	72.5487	SIRPD	560.375	TRUE	39	197.066	14296.9	0.125149	enh126105-SIRPD
chr20	1515000	1520000	5001	*	chr20	1510000	1515000	5001	*	enh126106	genic	91.3562	SIRPD	560.375	TRUE	39	197.066	18003.2	0.157593	enh126106-SIRPD
chr20	1600000	1605000	5001	*	chr20	1510000	1515000	5001	*	enh126109	promoter	95.6074	SIRPD	560.375	TRUE	39	35.9061	3432.89	0.0300502	enh126109-SIRPD
chr20	1600000	1605000	5001	*	chr20	1510000	1515000	5001	*	enh126110	intergenic	76.1455	SIRPD	560.375	TRUE	39	35.9061	2734.08	0.0239331	enh126110-SIRPD
chr20	1715000	1720000	5001	*	chr20	1510000	1515000	5001	*	enh126114	intergenic	63.0616	SIRPD	560.375	TRUE	39	40.5177	2555.11	0.0223664	enh126114-SIRPD
chr20	15745000	15750000	5001	*	chr20	15870000	15875000	5001	*	enh126649	intergenic	63.0098	LOC613266	338.5	TRUE	41	16.5882	1045.22	0.0554308	enh126649-LOC613266
chr20	15755000	15760000	5001	*	chr20	15870000	15875000	5001	*	enh126650	intergenic	61.4728	LOC613266	338.5	TRUE	41	9.68791	595.543	0.0315833	enh126650-LOC613266
chr20	15785000	15790000	5001	*	chr20	15870000	15875000	5001	*	enh126651	intergenic	72.6133	LOC613266	338.5	TRUE	41	10.3989	755.099	0.040045	enh126651-LOC613266
chr20	15830000	15835000	5001	*	chr20	15870000	15875000	5001	*	enh126652	intergenic	61.2099	LOC613266	338.5	TRUE	41	29.6662	1815.86	0.0963002	enh126652-LOC613266
chr20	15900000	15905000	5001	*	chr20	15870000	15875000	5001	*	enh126653	genic	62.5399	LOC613266	338.5	TRUE	41	32.2768	2018.58	0.107051	enh126653-LOC613266
chr20	16020000	16025000	5001	*	chr20	15870000	15875000	5001	*	enh126654	intergenic	66.8489	LOC613266	338.5	TRUE	41	7.02504	469.616	0.024905	enh126654-LOC613266
chr20	16265000	16270000	5001	*	chr20	15870000	15875000	5001	*	enh126656	genic	62.5584	LOC613266	338.5	TRUE	41	6.69651	418.923	0.0222166	enh126656-LOC613266
chr20	16270000	16275000	5001	*	chr20	15870000	15875000	5001	*	enh126657	genic	63.4183	LOC613266	338.5	TRUE	41	11.6844	741.006	0.0392976	enh126657-LOC613266
chr20	16295000	16300000	5001	*	chr20	15870000	15875000	5001	*	enh126658	genic	58.4712	LOC613266	338.5	TRUE	41	8.24071	481.844	0.0255535	enh126658-LOC613266
chr20	16370000	16375000	5001	*	chr20	15870000	15875000	5001	*	enh126659	genic	63.2566	LOC613266	338.5	TRUE	41	7.88986	499.086	0.0264679	enh126659-LOC613266
chr20	16550000	16555000	5001	*	chr20	15870000	15875000	5001	*	enh126665	promoter	78.6428	LOC613266	338.5	TRUE	41	5.53454	435.251	0.0230826	enh126665-LOC613266
chr20	16555000	16560000	5001	*	chr20	15870000	15875000	5001	*	enh126666	intergenic	76.5649	LOC613266	338.5	TRUE	41	6.10743	467.615	0.0247989	enh126666-LOC613266
chr20	1515000	1520000	5001	*	chr20	1605000	1610000	5001	*	enh126105	genic	72.5487	SIRPG	166.25	TRUE	42	64.3093	4665.55	0.0291753	enh126105-SIRPG
chr20	1515000	1520000	5001	*	chr20	1605000	1610000	5001	*	enh126106	genic	91.3562	SIRPG	166.25	TRUE	42	64.3093	5875.05	0.0367387	enh126106-SIRPG
chr20	1600000	1605000	5001	*	chr20	1605000	1610000	5001	*	enh126109	promoter	95.6074	SIRPG	166.25	TRUE	42	234.094	22381.1	0.139957	enh126109-SIRPG
chr20	1600000	1605000	5001	*	chr20	1605000	1610000	5001	*	enh126110	intergenic	76.1455	SIRPG	166.25	TRUE	42	234.094	17825.2	0.111467	enh126110-SIRPG
chr20	1605000	1610000	5001	*	chr20	1605000	1610000	5001	*	enh126111	intergenic	63.5409	SIRPG	166.25	TRUE	42	666.193	42330.5	0.264707	enh126111-SIRPG
chr20	1640000	1645000	5001	*	chr20	1605000	1610000	5001	*	enh126112	intergenic	63.9815	SIRPG	166.25	TRUE	42	50.7701	3248.35	0.020313	enh126112-SIRPG
chr20	1515000	1520000	5001	*	chr20	1610000	1615000	5001	*	enh126105	genic	72.5487	SIRPG-AS1	74	TRUE	43	45.5391	3303.8	0.0323764	enh126105-SIRPG-AS1
chr20	1515000	1520000	5001	*	chr20	1610000	1615000	5001	*	enh126106	genic	91.3562	SIRPG-AS1	74	TRUE	43	45.5391	4160.28	0.0407696	enh126106-SIRPG-AS1
chr20	1550000	1555000	5001	*	chr20	1610000	1615000	5001	*	enh126108	genic	62.8577	SIRPG-AS1	74	TRUE	43	63.7866	4009.48	0.0392918	enh126108-SIRPG-AS1
chr20	1600000	1605000	5001	*	chr20	1610000	1615000	5001	*	enh126109	promoter	95.6074	SIRPG-AS1	74	TRUE	43	115.307	11024.2	0.108034	enh126109-SIRPG-AS1
chr20	1600000	1605000	5001	*	chr20	1610000	1615000	5001	*	enh126110	intergenic	76.1455	SIRPG-AS1	74	TRUE	43	115.307	8780.11	0.0860426	enh126110-SIRPG-AS1
chr20	1605000	1610000	5001	*	chr20	1610000	1615000	5001	*	enh126111	intergenic	63.5409	SIRPG-AS1	74	TRUE	43	209.481	13310.6	0.13044	enh126111-SIRPG-AS1
chr20	1640000	1645000	5001	*	chr20	1610000	1615000	5001	*	enh126112	intergenic	63.9815	SIRPG-AS1	74	TRUE	43	40.0999	2565.65	0.0251427	enh126112-SIRPG-AS1
chr20	1680000	1685000	5001	*	chr20	1610000	1615000	5001	*	enh126113	intergenic	71.4984	SIRPG-AS1	74	TRUE	43	51.9854	3716.87	0.0364243	enh126113-SIRPG-AS1
chr20	15755000	15760000	5001	*	chr20	16250000	16255000	5001	*	enh126650	intergenic	61.4728	KIF16B	1445	TRUE	44	9.9267	610.223	0.0260141	enh126650-KIF16B
chr20	16020000	16025000	5001	*	chr20	16250000	16255000	5001	*	enh126654	intergenic	66.8489	KIF16B	1445	TRUE	44	7.4648	499.013	0.0212732	enh126654-KIF16B
chr20	16050000	16055000	5001	*	chr20	16250000	16255000	5001	*	enh126655	intergenic	68.3415	KIF16B	1445	TRUE	44	13.4783	921.13	0.0392682	enh126655-KIF16B
chr20	16265000	16270000	5001	*	chr20	16250000	16255000	5001	*	enh126656	genic	62.5584	KIF16B	1445	TRUE	44	58.7046	3672.46	0.156559	enh126656-KIF16B
chr20	16270000	16275000	5001	*	chr20	16250000	16255000	5001	*	enh126657	genic	63.4183	KIF16B	1445	TRUE	44	57.4233	3641.69	0.155247	enh126657-KIF16B
chr20	16295000	16300000	5001	*	chr20	16250000	16255000	5001	*	enh126658	genic	58.4712	KIF16B	1445	TRUE	44	22.3292	1305.62	0.055659	enh126658-KIF16B
chr20	16370000	16375000	5001	*	chr20	16250000	16255000	5001	*	enh126659	genic	63.2566	KIF16B	1445	TRUE	44	7.85977	497.182	0.0211951	enh126659-KIF16B
chr20	16400000	16405000	5001	*	chr20	16250000	16255000	5001	*	enh126660	genic	59.5557	KIF16B	1445	TRUE	44	10.9823	654.057	0.0278827	enh126660-KIF16B
chr20	16455000	16460000	5001	*	chr20	16250000	16255000	5001	*	enh126661	genic	64.1707	KIF16B	1445	TRUE	44	14.5949	936.568	0.0399263	enh126661-KIF16B
chr20	16490000	16495000	5001	*	chr20	16250000	16255000	5001	*	enh126662	genic	73.5738	KIF16B	1445	TRUE	44	7.30897	537.748	0.0229245	enh126662-KIF16B
chr20	16500000	16505000	5001	*	chr20	16250000	16255000	5001	*	enh126663	genic	65.5306	KIF16B	1445	TRUE	44	11.1435	730.243	0.0311306	enh126663-KIF16B
chr20	16690000	16695000	5001	*	chr20	16250000	16255000	5001	*	enh126668	intergenic	68.3475	KIF16B	1445	TRUE	44	8.59341	587.338	0.0250385	enh126668-KIF16B
chr20	16550000	16555000	5001	*	chr20	16710000	16715000	5001	*	enh126665	promoter	78.6428	SNRPB2	368	TRUE	45	18.3071	1439.72	0.0253961	enh126665-SNRPB2
chr20	16555000	16560000	5001	*	chr20	16710000	16715000	5001	*	enh126666	intergenic	76.5649	SNRPB2	368	TRUE	45	15.1516	1160.08	0.0204633	enh126666-SNRPB2
chr20	16665000	16670000	5001	*	chr20	16710000	16715000	5001	*	enh126667	intergenic	64.1132	SNRPB2	368	TRUE	45	20.3487	1304.62	0.0230129	enh126667-SNRPB2
chr20	16690000	16695000	5001	*	chr20	16710000	16715000	5001	*	enh126668	intergenic	68.3475	SNRPB2	368	TRUE	45	47.1321	3221.36	0.0568236	enh126668-SNRPB2
chr20	16710000	16715000	5001	*	chr20	16710000	16715000	5001	*	enh126669	promoter	81.2493	SNRPB2	368	TRUE	45	363.823	29560.4	0.521433	enh126669-SNRPB2
chr20	16740000	16745000	5001	*	chr20	16710000	16715000	5001	*	enh126670	intergenic	61.6009	SNRPB2	368	TRUE	45	30.0471	1850.93	0.0326497	enh126670-SNRPB2
chr20	16490000	16495000	5001	*	chr20	16725000	16730000	5001	*	enh126662	genic	73.5738	OTOR	11.625	TRUE	46	8.31155	611.512	0.0204297	enh126662-OTOR
chr20	16500000	16505000	5001	*	chr20	16725000	16730000	5001	*	enh126663	genic	65.5306	OTOR	11.625	TRUE	46	12.2195	800.754	0.026752	enh126663-OTOR
chr20	16535000	16540000	5001	*	chr20	16725000	16730000	5001	*	enh126664	genic	60.996	OTOR	11.625	TRUE	46	16.1244	983.521	0.032858	enh126664-OTOR
chr20	16550000	16555000	5001	*	chr20	16725000	16730000	5001	*	enh126665	promoter	78.6428	OTOR	11.625	TRUE	46	15.7639	1239.71	0.041417	enh126665-OTOR
chr20	16665000	16670000	5001	*	chr20	16725000	16730000	5001	*	enh126667	intergenic	64.1132	OTOR	11.625	TRUE	46	14.0174	898.703	0.0300244	enh126667-OTOR
chr20	16690000	16695000	5001	*	chr20	16725000	16730000	5001	*	enh126668	intergenic	68.3475	OTOR	11.625	TRUE	46	27.5217	1881.04	0.0628427	enh126668-OTOR
chr20	16710000	16715000	5001	*	chr20	16725000	16730000	5001	*	enh126669	promoter	81.2493	OTOR	11.625	TRUE	46	66.4858	5401.93	0.180471	enh126669-OTOR
chr20	16740000	16745000	5001	*	chr20	16725000	16730000	5001	*	enh126670	intergenic	61.6009	OTOR	11.625	TRUE	46	48.2557	2972.59	0.0993101	enh126670-OTOR
chr20	60000	65000	5001	*	chr20	165000	170000	5001	*	enh125992	intergenic	61.2527	DEFB128	20.875	TRUE	47	54.9576	3366.31	0.0538004	enh125992-DEFB128
chr20	180000	185000	5001	*	chr20	165000	170000	5001	*	enh125993	intergenic	71.9426	DEFB128	20.875	TRUE	47	99.8912	7186.43	0.114854	enh125993-DEFB128
chr20	185000	190000	5001	*	chr20	165000	170000	5001	*	enh125994	intergenic	66.7744	DEFB128	20.875	TRUE	47	94.5474	6313.35	0.1009	enh125994-DEFB128
chr20	200000	205000	5001	*	chr20	165000	170000	5001	*	enh125995	intergenic	62.3787	DEFB128	20.875	TRUE	47	50.6319	3158.36	0.0504769	enh125995-DEFB128
chr20	205000	210000	5001	*	chr20	165000	170000	5001	*	enh125996	promoter	71.253	DEFB128	20.875	TRUE	47	46.8821	3340.49	0.0533877	enh125996-DEFB128
chr20	215000	220000	5001	*	chr20	165000	170000	5001	*	enh125997	intergenic	90.6817	DEFB128	20.875	TRUE	47	36.7785	3335.14	0.0533023	enh125997-DEFB128
chr20	230000	235000	5001	*	chr20	165000	170000	5001	*	enh125998	intergenic	60.1333	DEFB128	20.875	TRUE	47	39.0048	2345.49	0.0374856	enh125998-DEFB128
chr20	240000	245000	5001	*	chr20	165000	170000	5001	*	enh125999	genic	60.0297	DEFB128	20.875	TRUE	47	32.1788	1931.68	0.0308722	enh125999-DEFB128
chr20	245000	250000	5001	*	chr20	165000	170000	5001	*	enh126000	intergenic	77.0445	DEFB128	20.875	TRUE	47	29.957	2308.02	0.0368868	enh126000-DEFB128
chr20	270000	275000	5001	*	chr20	165000	170000	5001	*	enh126001	promoter	110.162	DEFB128	20.875	TRUE	47	23.3763	2575.17	0.0411565	enh126001-DEFB128
chr20	275000	280000	5001	*	chr20	165000	170000	5001	*	enh126002	promoter	135.686	DEFB128	20.875	TRUE	47	13.5147	1833.75	0.0293071	enh126002-DEFB128
chr20	290000	295000	5001	*	chr20	165000	170000	5001	*	enh126003	intergenic	93.5706	DEFB128	20.875	TRUE	47	17.0819	1598.36	0.0255451	enh126003-DEFB128
chr20	305000	310000	5001	*	chr20	165000	170000	5001	*	enh126004	promoter	130.92	DEFB128	20.875	TRUE	47	11.465	1501.01	0.0239891	enh126004-DEFB128
chr20	325000	330000	5001	*	chr20	165000	170000	5001	*	enh126008	promoter	115.169	DEFB128	20.875	TRUE	47	14.3913	1657.43	0.026489	enh126008-DEFB128
chr20	14860000	14865000	5001	*	chr20	17205000	17210000	5001	*	enh126645	intergenic	60.0056	PCSK2	632.5	TRUE	48	5.01782	301.097	0.0314605	enh126645-PCSK2
chr20	16265000	16270000	5001	*	chr20	17205000	17210000	5001	*	enh126656	genic	62.5584	PCSK2	632.5	TRUE	48	3.55731	222.539	0.0232523	enh126656-PCSK2
chr20	16400000	16405000	5001	*	chr20	17205000	17210000	5001	*	enh126660	genic	59.5557	PCSK2	632.5	TRUE	48	3.25351	193.765	0.0202458	enh126660-PCSK2
chr20	16490000	16495000	5001	*	chr20	17205000	17210000	5001	*	enh126662	genic	73.5738	PCSK2	632.5	TRUE	48	4.8719	358.444	0.0374525	enh126662-PCSK2
chr20	16550000	16555000	5001	*	chr20	17205000	17210000	5001	*	enh126665	promoter	78.6428	PCSK2	632.5	TRUE	48	3.92006	308.285	0.0322115	enh126665-PCSK2
chr20	16710000	16715000	5001	*	chr20	17205000	17210000	5001	*	enh126669	promoter	81.2493	PCSK2	632.5	TRUE	48	4.78595	388.856	0.0406301	enh126669-PCSK2
chr20	16875000	16880000	5001	*	chr20	17205000	17210000	5001	*	enh126672	intergenic	65.4243	PCSK2	632.5	TRUE	48	7.43133	486.19	0.0508002	enh126672-PCSK2
chr20	17370000	17375000	5001	*	chr20	17205000	17210000	5001	*	enh126673	genic	62.0823	PCSK2	632.5	TRUE	48	6.50414	403.792	0.0421908	enh126673-PCSK2
chr20	17660000	17665000	5001	*	chr20	17205000	17210000	5001	*	enh126686	promoter	112.854	PCSK2	632.5	TRUE	48	2.3693	267.385	0.027938	enh126686-PCSK2
chr20	17820000	17825000	5001	*	chr20	17205000	17210000	5001	*	enh126692	intergenic	71.1672	PCSK2	632.5	TRUE	48	3.36572	239.528	0.0250275	enh126692-PCSK2
chr20	17940000	17945000	5001	*	chr20	17205000	17210000	5001	*	enh126699	genic	60.6993	PCSK2	632.5	TRUE	48	3.15476	191.491	0.0200082	enh126699-PCSK2
chr20	17940000	17945000	5001	*	chr20	17205000	17210000	5001	*	enh126700	genic	68.3388	PCSK2	632.5	TRUE	48	3.15476	215.592	0.0225265	enh126700-PCSK2
chr20	18035000	18040000	5001	*	chr20	17205000	17210000	5001	*	enh126708	promoter	63.0579	PCSK2	632.5	TRUE	48	4.00504	252.549	0.0263879	enh126708-PCSK2
chr20	16840000	16845000	5001	*	chr20	17470000	17475000	5001	*	enh126671	intergenic	76.6179	BFSP1	625	TRUE	49	10.5264	806.511	0.0234143	enh126671-BFSP1
chr20	17495000	17500000	5001	*	chr20	17470000	17475000	5001	*	enh126675	genic	67.0319	BFSP1	625	TRUE	49	31.4984	2111.4	0.0612972	enh126675-BFSP1
chr20	17510000	17515000	5001	*	chr20	17470000	17475000	5001	*	enh126676	genic	74.2117	BFSP1	625	TRUE	49	18.8137	1396.2	0.0405337	enh126676-BFSP1
chr20	17510000	17515000	5001	*	chr20	17470000	17475000	5001	*	enh126677	genic	64.9233	BFSP1	625	TRUE	49	18.8137	1221.45	0.0354605	enh126677-BFSP1
chr20	17515000	17520000	5001	*	chr20	17470000	17475000	5001	*	enh126678	genic	65.0462	BFSP1	625	TRUE	49	13.5072	878.592	0.0255069	enh126678-BFSP1
chr20	17515000	17520000	5001	*	chr20	17470000	17475000	5001	*	enh126679	genic	64.8782	BFSP1	625	TRUE	49	13.5072	876.321	0.025441	enh126679-BFSP1
chr20	17550000	17555000	5001	*	chr20	17470000	17475000	5001	*	enh126681	promoter	101.946	BFSP1	625	TRUE	49	14.7291	1501.58	0.0435933	enh126681-BFSP1
chr20	17590000	17595000	5001	*	chr20	17470000	17475000	5001	*	enh126682	intergenic	61.3696	BFSP1	625	TRUE	49	12.1393	744.987	0.0216281	enh126682-BFSP1
chr20	17595000	17600000	5001	*	chr20	17470000	17475000	5001	*	enh126683	genic	59.5811	BFSP1	625	TRUE	49	13.3238	793.847	0.0230466	enh126683-BFSP1
chr20	17660000	17665000	5001	*	chr20	17470000	17475000	5001	*	enh126686	promoter	112.854	BFSP1	625	TRUE	49	6.63729	749.043	0.0217459	enh126686-BFSP1
chr20	17870000	17875000	5001	*	chr20	17470000	17475000	5001	*	enh126695	intergenic	67.3217	BFSP1	625	TRUE	49	13.3767	900.54	0.0261441	enh126695-BFSP1
chr20	17890000	17895000	5001	*	chr20	17470000	17475000	5001	*	enh126697	intergenic	63.6631	BFSP1	625	TRUE	49	17.3105	1102.04	0.031994	enh126697-BFSP1
chr20	17945000	17950000	5001	*	chr20	17470000	17475000	5001	*	enh126701	genic	80.4289	BFSP1	625	TRUE	49	10.0778	810.547	0.0235315	enh126701-BFSP1
chr20	17945000	17950000	5001	*	chr20	17470000	17475000	5001	*	enh126702	promoter	113.994	BFSP1	625	TRUE	49	10.0778	1148.81	0.0333519	enh126702-BFSP1
chr20	17980000	17985000	5001	*	chr20	17470000	17475000	5001	*	enh126703	intergenic	60.4259	BFSP1	625	TRUE	49	12.7315	769.31	0.0223343	enh126703-BFSP1
chr20	17985000	17990000	5001	*	chr20	17470000	17475000	5001	*	enh126704	intergenic	60.3075	BFSP1	625	TRUE	49	11.8372	713.87	0.0207248	enh126704-BFSP1
chr20	1735000	1740000	5001	*	chr20	1750000	1755000	5001	*	enh126116	intergenic	71.7484	LOC100289473	109.25	TRUE	50	74.0384	5312.14	0.0376624	enh126116-LOC100289473
chr20	1745000	1750000	5001	*	chr20	1750000	1755000	5001	*	enh126117	intergenic	63.9724	LOC100289473	109.25	TRUE	50	211.625	13538.2	0.0959842	enh126117-LOC100289473
chr20	1755000	1760000	5001	*	chr20	1750000	1755000	5001	*	enh126118	genic	75.9671	LOC100289473	109.25	TRUE	50	177.985	13521	0.0958625	enh126118-LOC100289473
chr20	1760000	1765000	5001	*	chr20	1750000	1755000	5001	*	enh126119	intergenic	61.7423	LOC100289473	109.25	TRUE	50	108.85	6720.62	0.0476484	enh126119-LOC100289473
chr20	1765000	1770000	5001	*	chr20	1750000	1755000	5001	*	enh126120	intergenic	71.002	LOC100289473	109.25	TRUE	50	64.3179	4566.7	0.0323774	enh126120-LOC100289473
chr20	1780000	1785000	5001	*	chr20	1750000	1755000	5001	*	enh126121	intergenic	76.0568	LOC100289473	109.25	TRUE	50	41.2151	3134.69	0.0222246	enh126121-LOC100289473
chr20	1780000	1785000	5001	*	chr20	1750000	1755000	5001	*	enh126122	intergenic	87.78	LOC100289473	109.25	TRUE	50	41.2151	3617.86	0.0256502	enh126122-LOC100289473
chr20	17510000	17515000	5001	*	chr20	17550000	17555000	5001	*	enh126676	genic	74.2117	DSTN	682.25	TRUE	51	42.2872	3138.2	0.0274513	enh126676-DSTN
chr20	17510000	17515000	5001	*	chr20	17550000	17555000	5001	*	enh126677	genic	64.9233	DSTN	682.25	TRUE	51	42.2872	2745.42	0.0240154	enh126677-DSTN
chr20	17515000	17520000	5001	*	chr20	17550000	17555000	5001	*	enh126678	genic	65.0462	DSTN	682.25	TRUE	51	43.2909	2815.91	0.024632	enh126678-DSTN
chr20	17515000	17520000	5001	*	chr20	17550000	17555000	5001	*	enh126679	genic	64.8782	DSTN	682.25	TRUE	51	43.2909	2808.64	0.0245684	enh126679-DSTN
chr20	17535000	17540000	5001	*	chr20	17550000	17555000	5001	*	enh126680	promoter	76.7904	DSTN	682.25	TRUE	51	74.9922	5758.68	0.0503738	enh126680-DSTN
chr20	17550000	17555000	5001	*	chr20	17550000	17555000	5001	*	enh126681	promoter	101.946	DSTN	682.25	TRUE	51	600.207	61188.9	0.535247	enh126681-DSTN
chr20	17595000	17600000	5001	*	chr20	17550000	17555000	5001	*	enh126683	genic	59.5811	DSTN	682.25	TRUE	51	39.653	2362.57	0.0206664	enh126683-DSTN
chr20	17605000	17610000	5001	*	chr20	17550000	17555000	5001	*	enh126684	genic	79.5757	DSTN	682.25	TRUE	51	40.1021	3191.15	0.0279144	enh126684-DSTN
chr20	17495000	17500000	5001	*	chr20	17590000	17595000	5001	*	enh126675	genic	67.0319	RRBP1	1449.12	TRUE	52	29.175	1955.66	0.0200376	enh126675-RRBP1
chr20	17510000	17515000	5001	*	chr20	17590000	17595000	5001	*	enh126676	genic	74.2117	RRBP1	1449.12	TRUE	52	46.4692	3448.56	0.0353339	enh126676-RRBP1
chr20	17510000	17515000	5001	*	chr20	17590000	17595000	5001	*	enh126677	genic	64.9233	RRBP1	1449.12	TRUE	52	46.4692	3016.94	0.0309114	enh126677-RRBP1
chr20	17515000	17520000	5001	*	chr20	17590000	17595000	5001	*	enh126678	genic	65.0462	RRBP1	1449.12	TRUE	52	33.9802	2210.28	0.0226465	enh126678-RRBP1
chr20	17515000	17520000	5001	*	chr20	17590000	17595000	5001	*	enh126679	genic	64.8782	RRBP1	1449.12	TRUE	52	33.9802	2204.57	0.022588	enh126679-RRBP1
chr20	17550000	17555000	5001	*	chr20	17590000	17595000	5001	*	enh126681	promoter	101.946	RRBP1	1449.12	TRUE	52	25.0116	2549.84	0.0261256	enh126681-RRBP1
chr20	17590000	17595000	5001	*	chr20	17590000	17595000	5001	*	enh126682	intergenic	61.3696	RRBP1	1449.12	TRUE	52	556.574	34156.8	0.349969	enh126682-RRBP1
chr20	17595000	17600000	5001	*	chr20	17590000	17595000	5001	*	enh126683	genic	59.5811	RRBP1	1449.12	TRUE	52	196.085	11683	0.119703	enh126683-RRBP1
chr20	17605000	17610000	5001	*	chr20	17590000	17595000	5001	*	enh126684	genic	79.5757	RRBP1	1449.12	TRUE	52	66.1021	5260.12	0.053895	enh126684-RRBP1
chr20	17660000	17665000	5001	*	chr20	17590000	17595000	5001	*	enh126686	promoter	112.854	RRBP1	1449.12	TRUE	52	25.0463	2826.56	0.0289609	enh126686-RRBP1
chr20	17605000	17610000	5001	*	chr20	17680000	17685000	5001	*	enh126684	genic	79.5757	BANF2	117.5	TRUE	53	12.7071	1011.18	0.023113	enh126684-BANF2
chr20	17660000	17665000	5001	*	chr20	17680000	17685000	5001	*	enh126686	promoter	112.854	BANF2	117.5	TRUE	53	48.7495	5501.56	0.125752	enh126686-BANF2
chr20	17725000	17730000	5001	*	chr20	17680000	17685000	5001	*	enh126687	intergenic	59.1916	BANF2	117.5	TRUE	53	27.0852	1603.21	0.0366455	enh126687-BANF2
chr20	17760000	17765000	5001	*	chr20	17680000	17685000	5001	*	enh126688	intergenic	68.8376	BANF2	117.5	TRUE	53	22.5287	1550.82	0.0354479	enh126688-BANF2
chr20	17765000	17770000	5001	*	chr20	17680000	17685000	5001	*	enh126689	intergenic	58.0802	BANF2	117.5	TRUE	53	19.676	1142.79	0.0261213	enh126689-BANF2
chr20	17770000	17775000	5001	*	chr20	17680000	17685000	5001	*	enh126690	intergenic	64.7996	BANF2	117.5	TRUE	53	22.0907	1431.47	0.0327198	enh126690-BANF2
chr20	17775000	17780000	5001	*	chr20	17680000	17685000	5001	*	enh126691	intergenic	66.1831	BANF2	117.5	TRUE	53	18.4894	1223.69	0.0279705	enh126691-BANF2
chr20	17820000	17825000	5001	*	chr20	17680000	17685000	5001	*	enh126692	intergenic	71.1672	BANF2	117.5	TRUE	53	19.2364	1369	0.031292	enh126692-BANF2
chr20	17830000	17835000	5001	*	chr20	17680000	17685000	5001	*	enh126693	intergenic	67.3967	BANF2	117.5	TRUE	53	24.2883	1636.95	0.0374167	enh126693-BANF2
chr20	17865000	17870000	5001	*	chr20	17680000	17685000	5001	*	enh126694	intergenic	66.7454	BANF2	117.5	TRUE	53	21.2119	1415.8	0.0323616	enh126694-BANF2
chr20	17870000	17875000	5001	*	chr20	17680000	17685000	5001	*	enh126695	intergenic	67.3217	BANF2	117.5	TRUE	53	17.1546	1154.87	0.0263976	enh126695-BANF2
chr20	17875000	17880000	5001	*	chr20	17680000	17685000	5001	*	enh126696	intergenic	59.5765	BANF2	117.5	TRUE	53	27.6726	1648.64	0.0376838	enh126696-BANF2
chr20	17890000	17895000	5001	*	chr20	17680000	17685000	5001	*	enh126697	intergenic	63.6631	BANF2	117.5	TRUE	53	14.1269	899.363	0.0205572	enh126697-BANF2
chr20	17945000	17950000	5001	*	chr20	17680000	17685000	5001	*	enh126702	promoter	113.994	BANF2	117.5	TRUE	53	8.22437	937.533	0.0214297	enh126702-BANF2
chr20	17920000	17925000	5001	*	chr20	17920000	17925000	5001	*	enh126698	intergenic	66.5289	SNX5	1735.88	TRUE	54	517.267	34413.2	0.363028	enh126698-SNX5
chr20	17940000	17945000	5001	*	chr20	17920000	17925000	5001	*	enh126699	genic	60.6993	SNX5	1735.88	TRUE	54	74.982	4551.35	0.0480126	enh126699-SNX5
chr20	17940000	17945000	5001	*	chr20	17920000	17925000	5001	*	enh126700	genic	68.3388	SNX5	1735.88	TRUE	54	74.982	5124.18	0.0540554	enh126700-SNX5
chr20	17945000	17950000	5001	*	chr20	17920000	17925000	5001	*	enh126701	genic	80.4289	SNX5	1735.88	TRUE	54	50.7387	4080.86	0.0430493	enh126701-SNX5
chr20	17945000	17950000	5001	*	chr20	17920000	17925000	5001	*	enh126702	promoter	113.994	SNX5	1735.88	TRUE	54	50.7387	5783.93	0.0610151	enh126702-SNX5
chr20	17920000	17925000	5001	*	chr20	17945000	17950000	5001	*	enh126698	intergenic	66.5289	MGME1	1250.12	TRUE	55	50.7387	3375.59	0.0226596	enh126698-MGME1
chr20	17940000	17945000	5001	*	chr20	17945000	17950000	5001	*	enh126699	genic	60.6993	MGME1	1250.12	TRUE	55	191.033	11595.6	0.0778385	enh126699-MGME1
chr20	17940000	17945000	5001	*	chr20	17945000	17950000	5001	*	enh126700	genic	68.3388	MGME1	1250.12	TRUE	55	191.033	13055	0.0876352	enh126700-MGME1
chr20	17945000	17950000	5001	*	chr20	17945000	17950000	5001	*	enh126701	genic	80.4289	MGME1	1250.12	TRUE	55	397.795	31994.2	0.21477	enh126701-MGME1
chr20	17945000	17950000	5001	*	chr20	17945000	17950000	5001	*	enh126702	promoter	113.994	MGME1	1250.12	TRUE	55	397.795	45346.5	0.304401	enh126702-MGME1
chr20	17940000	17945000	5001	*	chr20	18000000	18005000	5001	*	enh126699	genic	60.6993	OVOL2	335	TRUE	56	22.5348	1367.84	0.0205016	enh126699-OVOL2
chr20	17940000	17945000	5001	*	chr20	18000000	18005000	5001	*	enh126700	genic	68.3388	OVOL2	335	TRUE	56	22.5348	1540	0.0230819	enh126700-OVOL2
chr20	17945000	17950000	5001	*	chr20	18000000	18005000	5001	*	enh126702	promoter	113.994	OVOL2	335	TRUE	56	13.9112	1585.8	0.0237684	enh126702-OVOL2
chr20	17980000	17985000	5001	*	chr20	18000000	18005000	5001	*	enh126703	intergenic	60.4259	OVOL2	335	TRUE	56	35.1484	2123.88	0.0318333	enh126703-OVOL2
chr20	17985000	17990000	5001	*	chr20	18000000	18005000	5001	*	enh126704	intergenic	60.3075	OVOL2	335	TRUE	56	67.9121	4095.61	0.0613862	enh126704-OVOL2
chr20	17995000	18000000	5001	*	chr20	18000000	18005000	5001	*	enh126705	intergenic	61.8966	OVOL2	335	TRUE	56	213.886	13238.8	0.198427	enh126705-OVOL2
chr20	18025000	18030000	5001	*	chr20	18000000	18005000	5001	*	enh126706	genic	65.8923	OVOL2	335	TRUE	56	58.53	3856.68	0.057805	enh126706-OVOL2
chr20	18030000	18035000	5001	*	chr20	18000000	18005000	5001	*	enh126707	genic	73.3037	OVOL2	335	TRUE	56	50.4416	3697.56	0.05542	enh126707-OVOL2
chr20	18035000	18040000	5001	*	chr20	18000000	18005000	5001	*	enh126708	promoter	63.0579	OVOL2	335	TRUE	56	36.1369	2278.72	0.0341541	enh126708-OVOL2
chr20	18115000	18120000	5001	*	chr20	18000000	18005000	5001	*	enh126709	promoter	96.4523	OVOL2	335	TRUE	56	27.8153	2682.85	0.0402113	enh126709-OVOL2
chr20	18115000	18120000	5001	*	chr20	18115000	18120000	5001	*	enh126709	promoter	96.4523	PET117	734.875	TRUE	57	437.303	42178.9	0.50436	enh126709-PET117
chr20	18145000	18150000	5001	*	chr20	18115000	18120000	5001	*	enh126710	genic	65.4809	PET117	734.875	TRUE	57	31.2636	2047.17	0.0244793	enh126710-PET117
chr20	18265000	18270000	5001	*	chr20	18115000	18120000	5001	*	enh126714	promoter	94.0593	PET117	734.875	TRUE	57	23.975	2255.07	0.0269653	enh126714-PET117
chr20	17945000	17950000	5001	*	chr20	18120000	18125000	5001	*	enh126702	promoter	113.994	KAT14	266	TRUE	58	11.4291	1302.85	0.021567	enh126702-KAT14
chr20	18025000	18030000	5001	*	chr20	18120000	18125000	5001	*	enh126706	genic	65.8923	KAT14	266	TRUE	58	27.3336	1801.07	0.0298144	enh126706-KAT14
chr20	18030000	18035000	5001	*	chr20	18120000	18125000	5001	*	enh126707	genic	73.3037	KAT14	266	TRUE	58	27.7563	2034.64	0.0336808	enh126707-KAT14
chr20	18035000	18040000	5001	*	chr20	18120000	18125000	5001	*	enh126708	promoter	63.0579	KAT14	266	TRUE	58	29.6893	1872.14	0.0309909	enh126708-KAT14
chr20	18115000	18120000	5001	*	chr20	18120000	18125000	5001	*	enh126709	promoter	96.4523	KAT14	266	TRUE	58	174.509	16831.8	0.278629	enh126709-KAT14
chr20	18145000	18150000	5001	*	chr20	18120000	18125000	5001	*	enh126710	genic	65.4809	KAT14	266	TRUE	58	58.8525	3853.72	0.0637932	enh126710-KAT14
chr20	18175000	18180000	5001	*	chr20	18120000	18125000	5001	*	enh126711	intergenic	65.627	KAT14	266	TRUE	58	25.745	1689.57	0.0279686	enh126711-KAT14
chr20	18255000	18260000	5001	*	chr20	18120000	18125000	5001	*	enh126712	intergenic	59.26	KAT14	266	TRUE	58	20.6822	1225.63	0.0202887	enh126712-KAT14
chr20	18260000	18265000	5001	*	chr20	18120000	18125000	5001	*	enh126713	intergenic	65.5799	KAT14	266	TRUE	58	20.3906	1337.21	0.0221358	enh126713-KAT14
chr20	18115000	18120000	5001	*	chr20	18265000	18270000	5001	*	enh126709	promoter	96.4523	ZNF133	643.875	TRUE	59	23.975	2312.44	0.0247126	enh126709-ZNF133
chr20	18255000	18260000	5001	*	chr20	18265000	18270000	5001	*	enh126712	intergenic	59.26	ZNF133	643.875	TRUE	59	110.5	6548.23	0.0699797	enh126712-ZNF133
chr20	18260000	18265000	5001	*	chr20	18265000	18270000	5001	*	enh126713	intergenic	65.5799	ZNF133	643.875	TRUE	59	179.287	11757.6	0.125652	enh126713-ZNF133
chr20	18265000	18270000	5001	*	chr20	18265000	18270000	5001	*	enh126714	promoter	94.0593	ZNF133	643.875	TRUE	59	330.691	31104.5	0.332408	enh126714-ZNF133
chr20	18375000	18380000	5001	*	chr20	18265000	18270000	5001	*	enh126715	genic	79.2393	ZNF133	643.875	TRUE	59	34.4133	2726.88	0.0291417	enh126715-ZNF133
chr20	18375000	18380000	5001	*	chr20	18265000	18270000	5001	*	enh126716	genic	76.8809	ZNF133	643.875	TRUE	59	34.4133	2645.72	0.0282744	enh126716-ZNF133
chr20	18390000	18395000	5001	*	chr20	18265000	18270000	5001	*	enh126717	genic	88.1638	ZNF133	643.875	TRUE	59	22.3373	1969.34	0.021046	enh126717-ZNF133
chr20	18025000	18030000	5001	*	chr20	18355000	18360000	5001	*	enh126706	genic	65.8923	LINC00851	16.5	TRUE	60	15.0785	993.56	0.0250916	enh126706-LINC00851
chr20	18115000	18120000	5001	*	chr20	18355000	18360000	5001	*	enh126709	promoter	96.4523	LINC00851	16.5	TRUE	60	9.28297	895.363	0.0226117	enh126709-LINC00851
chr20	18175000	18180000	5001	*	chr20	18355000	18360000	5001	*	enh126711	intergenic	65.627	LINC00851	16.5	TRUE	60	16.7763	1100.98	0.0278044	enh126711-LINC00851
chr20	18260000	18265000	5001	*	chr20	18355000	18360000	5001	*	enh126713	intergenic	65.5799	LINC00851	16.5	TRUE	60	17.7163	1161.83	0.0293412	enh126713-LINC00851
chr20	18265000	18270000	5001	*	chr20	18355000	18360000	5001	*	enh126714	promoter	94.0593	LINC00851	16.5	TRUE	60	15.365	1445.22	0.0364979	enh126714-LINC00851
chr20	18375000	18380000	5001	*	chr20	18355000	18360000	5001	*	enh126715	genic	79.2393	LINC00851	16.5	TRUE	60	49.1571	3895.17	0.0983695	enh126715-LINC00851
chr20	18375000	18380000	5001	*	chr20	18355000	18360000	5001	*	enh126716	genic	76.8809	LINC00851	16.5	TRUE	60	49.1571	3779.24	0.0954418	enh126716-LINC00851
chr20	18390000	18395000	5001	*	chr20	18355000	18360000	5001	*	enh126717	genic	88.1638	LINC00851	16.5	TRUE	60	13.2436	1167.6	0.029487	enh126717-LINC00851
chr20	18445000	18450000	5001	*	chr20	18355000	18360000	5001	*	enh126718	promoter	89.7562	LINC00851	16.5	TRUE	60	15.0178	1347.94	0.0340412	enh126718-LINC00851
chr20	18485000	18490000	5001	*	chr20	18355000	18360000	5001	*	enh126720	promoter	99.6803	LINC00851	16.5	TRUE	60	14.1911	1414.57	0.0357239	enh126720-LINC00851
chr20	18490000	18495000	5001	*	chr20	18355000	18360000	5001	*	enh126721	genic	65.7111	LINC00851	16.5	TRUE	60	14.2203	934.435	0.0235984	enh126721-LINC00851
chr20	18545000	18550000	5001	*	chr20	18355000	18360000	5001	*	enh126722	promoter	87.7296	LINC00851	16.5	TRUE	60	9.81642	861.19	0.0217487	enh126722-LINC00851
chr20	18145000	18150000	5001	*	chr20	18360000	18365000	5001	*	enh126710	genic	65.4809	DZANK1	2024.5	TRUE	61	14.0441	919.623	0.0203278	enh126710-DZANK1
chr20	18260000	18265000	5001	*	chr20	18360000	18365000	5001	*	enh126713	intergenic	65.5799	DZANK1	2024.5	TRUE	61	22.7074	1489.15	0.0329169	enh126713-DZANK1
chr20	18265000	18270000	5001	*	chr20	18360000	18365000	5001	*	enh126714	promoter	94.0593	DZANK1	2024.5	TRUE	61	18.4628	1736.6	0.0383867	enh126714-DZANK1
chr20	18375000	18380000	5001	*	chr20	18360000	18365000	5001	*	enh126715	genic	79.2393	DZANK1	2024.5	TRUE	61	64.2174	5088.54	0.11248	enh126715-DZANK1
chr20	18375000	18380000	5001	*	chr20	18360000	18365000	5001	*	enh126716	genic	76.8809	DZANK1	2024.5	TRUE	61	64.2174	4937.09	0.109132	enh126716-DZANK1
chr20	18390000	18395000	5001	*	chr20	18360000	18365000	5001	*	enh126717	genic	88.1638	DZANK1	2024.5	TRUE	61	37.5866	3313.78	0.0732495	enh126717-DZANK1
chr20	18445000	18450000	5001	*	chr20	18360000	18365000	5001	*	enh126718	promoter	89.7562	DZANK1	2024.5	TRUE	61	16.4988	1480.87	0.032734	enh126718-DZANK1
chr20	18475000	18480000	5001	*	chr20	18360000	18365000	5001	*	enh126719	promoter	77.9129	DZANK1	2024.5	TRUE	61	20.7174	1614.15	0.03568	enh126719-DZANK1
chr20	18485000	18490000	5001	*	chr20	18360000	18365000	5001	*	enh126720	promoter	99.6803	DZANK1	2024.5	TRUE	61	11.6929	1165.56	0.0257641	enh126720-DZANK1
chr20	18545000	18550000	5001	*	chr20	18360000	18365000	5001	*	enh126722	promoter	87.7296	DZANK1	2024.5	TRUE	61	10.4849	919.839	0.0203326	enh126722-DZANK1
chr20	18265000	18270000	5001	*	chr20	18445000	18450000	5001	*	enh126714	promoter	94.0593	POLR3F	393	TRUE	62	17.9419	1687.6	0.0205767	enh126714-POLR3F
chr20	18390000	18395000	5001	*	chr20	18445000	18450000	5001	*	enh126717	genic	88.1638	POLR3F	393	TRUE	62	27.0308	2383.13	0.0290573	enh126717-POLR3F
chr20	18445000	18450000	5001	*	chr20	18445000	18450000	5001	*	enh126718	promoter	89.7562	POLR3F	393	TRUE	62	446.811	40104.1	0.488984	enh126718-POLR3F
chr20	18475000	18480000	5001	*	chr20	18445000	18450000	5001	*	enh126719	promoter	77.9129	POLR3F	393	TRUE	62	42.1902	3287.16	0.0400799	enh126719-POLR3F
chr20	18485000	18490000	5001	*	chr20	18445000	18450000	5001	*	enh126720	promoter	99.6803	POLR3F	393	TRUE	62	32.3067	3220.34	0.0392652	enh126720-POLR3F
chr20	18490000	18495000	5001	*	chr20	18445000	18450000	5001	*	enh126721	genic	65.7111	POLR3F	393	TRUE	62	32.8199	2156.63	0.0262955	enh126721-POLR3F
chr20	18545000	18550000	5001	*	chr20	18445000	18450000	5001	*	enh126722	promoter	87.7296	POLR3F	393	TRUE	62	19.7789	1735.19	0.021157	enh126722-POLR3F
chr20	18375000	18380000	5001	*	chr20	18465000	18470000	5001	*	enh126715	genic	79.2393	RBBP9	207.375	TRUE	63	14.6146	1158.05	0.0210269	enh126715-RBBP9
chr20	18375000	18380000	5001	*	chr20	18465000	18470000	5001	*	enh126716	genic	76.8809	RBBP9	207.375	TRUE	63	14.6146	1123.58	0.0204011	enh126716-RBBP9
chr20	18390000	18395000	5001	*	chr20	18465000	18470000	5001	*	enh126717	genic	88.1638	RBBP9	207.375	TRUE	63	19.4994	1719.14	0.0312147	enh126717-RBBP9
chr20	18445000	18450000	5001	*	chr20	18465000	18470000	5001	*	enh126718	promoter	89.7562	RBBP9	207.375	TRUE	63	73.2448	6574.18	0.119369	enh126718-RBBP9
chr20	18475000	18480000	5001	*	chr20	18465000	18470000	5001	*	enh126719	promoter	77.9129	RBBP9	207.375	TRUE	63	114.532	8923.51	0.162026	enh126719-RBBP9
chr20	18485000	18490000	5001	*	chr20	18465000	18470000	5001	*	enh126720	promoter	99.6803	RBBP9	207.375	TRUE	63	50.9302	5076.74	0.0921793	enh126720-RBBP9
chr20	18490000	18495000	5001	*	chr20	18465000	18470000	5001	*	enh126721	genic	65.7111	RBBP9	207.375	TRUE	63	32.9766	2166.93	0.0393453	enh126721-RBBP9
chr20	18545000	18550000	5001	*	chr20	18465000	18470000	5001	*	enh126722	promoter	87.7296	RBBP9	207.375	TRUE	63	16.8622	1479.32	0.0268602	enh126722-RBBP9
chr20	18565000	18570000	5001	*	chr20	18465000	18470000	5001	*	enh126724	promoter	82.5912	RBBP9	207.375	TRUE	63	18.6942	1543.98	0.0280343	enh126724-RBBP9
chr20	18390000	18395000	5001	*	chr20	18485000	18490000	5001	*	enh126717	genic	88.1638	SEC23B	1307.62	TRUE	64	32.4197	2858.24	0.0274151	enh126717-SEC23B
chr20	18445000	18450000	5001	*	chr20	18485000	18490000	5001	*	enh126718	promoter	89.7562	SEC23B	1307.62	TRUE	64	32.3067	2899.73	0.0278131	enh126718-SEC23B
chr20	18475000	18480000	5001	*	chr20	18485000	18490000	5001	*	enh126719	promoter	77.9129	SEC23B	1307.62	TRUE	64	117.505	9155.14	0.0878126	enh126719-SEC23B
chr20	18485000	18490000	5001	*	chr20	18485000	18490000	5001	*	enh126720	promoter	99.6803	SEC23B	1307.62	TRUE	64	403.184	40189.5	0.385482	enh126720-SEC23B
chr20	18490000	18495000	5001	*	chr20	18485000	18490000	5001	*	enh126721	genic	65.7111	SEC23B	1307.62	TRUE	64	194.94	12809.7	0.122866	enh126721-SEC23B
chr20	18390000	18395000	5001	*	chr20	18545000	18550000	5001	*	enh126717	genic	88.1638	SMIM26	362.375	TRUE	65	33.2988	2935.75	0.0245095	enh126717-SMIM26
chr20	18545000	18550000	5001	*	chr20	18545000	18550000	5001	*	enh126722	promoter	87.7296	SMIM26	362.375	TRUE	65	622.528	54614.1	0.455954	enh126722-SMIM26
chr20	18550000	18555000	5001	*	chr20	18545000	18550000	5001	*	enh126723	intergenic	70.7053	SMIM26	362.375	TRUE	65	241.658	17086.5	0.142649	enh126723-SMIM26
chr20	18565000	18570000	5001	*	chr20	18545000	18550000	5001	*	enh126724	promoter	82.5912	SMIM26	362.375	TRUE	65	56.7534	4687.33	0.0391329	enh126724-SMIM26
chr20	18390000	18395000	5001	*	chr20	18545000	18550000	5001	*	enh126717	genic	88.1638	LINC00493	361.25	TRUE	66	33.2988	2935.75	0.0245095	enh126717-LINC00493
chr20	18545000	18550000	5001	*	chr20	18545000	18550000	5001	*	enh126722	promoter	87.7296	LINC00493	361.25	TRUE	66	622.528	54614.1	0.455954	enh126722-LINC00493
chr20	18550000	18555000	5001	*	chr20	18545000	18550000	5001	*	enh126723	intergenic	70.7053	LINC00493	361.25	TRUE	66	241.658	17086.5	0.142649	enh126723-LINC00493
chr20	18565000	18570000	5001	*	chr20	18545000	18550000	5001	*	enh126724	promoter	82.5912	LINC00493	361.25	TRUE	66	56.7534	4687.33	0.0391329	enh126724-LINC00493
chr20	18545000	18550000	5001	*	chr20	18565000	18570000	5001	*	enh126722	promoter	87.7296	DTD1	984.25	TRUE	67	56.7534	4978.95	0.0581367	enh126722-DTD1
chr20	18550000	18555000	5001	*	chr20	18565000	18570000	5001	*	enh126723	intergenic	70.7053	DTD1	984.25	TRUE	67	84.8068	5996.28	0.0700157	enh126723-DTD1
chr20	18565000	18570000	5001	*	chr20	18565000	18570000	5001	*	enh126724	promoter	82.5912	DTD1	984.25	TRUE	67	407.477	33654	0.392962	enh126724-DTD1
chr20	18175000	18180000	5001	*	chr20	18655000	18660000	5001	*	enh126711	intergenic	65.627	LOC101929526	94.375	TRUE	68	12.3863	812.878	0.0225884	enh126711-LOC101929526
chr20	18545000	18550000	5001	*	chr20	18655000	18660000	5001	*	enh126722	promoter	87.7296	LOC101929526	94.375	TRUE	68	10.5695	927.26	0.0257669	enh126722-LOC101929526
chr20	18610000	18615000	5001	*	chr20	18655000	18660000	5001	*	enh126725	genic	62.9882	LOC101929526	94.375	TRUE	68	26.3916	1662.36	0.0461941	enh126725-LOC101929526
chr20	18620000	18625000	5001	*	chr20	18655000	18660000	5001	*	enh126726	genic	68.0561	LOC101929526	94.375	TRUE	68	32.7653	2229.88	0.0619645	enh126726-LOC101929526
chr20	18625000	18630000	5001	*	chr20	18655000	18660000	5001	*	enh126727	genic	56.1593	LOC101929526	94.375	TRUE	68	40.0446	2248.88	0.0624924	enh126727-LOC101929526
chr20	18770000	18775000	5001	*	chr20	18655000	18660000	5001	*	enh126728	promoter	72.8039	LOC101929526	94.375	TRUE	68	25.7174	1872.33	0.0520286	enh126728-LOC101929526
chr20	18785000	18790000	5001	*	chr20	18655000	18660000	5001	*	enh126729	intergenic	59.5282	LOC101929526	94.375	TRUE	68	16.0656	956.357	0.0265755	enh126729-LOC101929526
chr20	18810000	18815000	5001	*	chr20	18655000	18660000	5001	*	enh126730	intergenic	68.4271	LOC101929526	94.375	TRUE	68	11.3017	773.341	0.0214898	enh126730-LOC101929526
chr20	19050000	19055000	5001	*	chr20	18655000	18660000	5001	*	enh126736	intergenic	65.9082	LOC101929526	94.375	TRUE	68	13.029	858.718	0.0238623	enh126736-LOC101929526
chr20	19055000	19060000	5001	*	chr20	18655000	18660000	5001	*	enh126737	intergenic	76.5827	LOC101929526	94.375	TRUE	68	11.5178	882.061	0.0245109	enh126737-LOC101929526
chr20	1780000	1785000	5001	*	chr20	1870000	1875000	5001	*	enh126121	intergenic	76.0568	SIRPA	2431.75	TRUE	69	55.2386	4201.27	0.0218632	enh126121-SIRPA
chr20	1780000	1785000	5001	*	chr20	1870000	1875000	5001	*	enh126122	intergenic	87.78	SIRPA	2431.75	TRUE	69	55.2386	4848.85	0.0252332	enh126122-SIRPA
chr20	1800000	1805000	5001	*	chr20	1870000	1875000	5001	*	enh126126	intergenic	75.5433	SIRPA	2431.75	TRUE	69	60.1463	4543.65	0.023645	enh126126-SIRPA
chr20	1800000	1805000	5001	*	chr20	1870000	1875000	5001	*	enh126127	intergenic	81.3313	SIRPA	2431.75	TRUE	69	60.1463	4891.78	0.0254566	enh126127-SIRPA
chr20	1800000	1805000	5001	*	chr20	1870000	1875000	5001	*	enh126128	intergenic	79.3817	SIRPA	2431.75	TRUE	69	60.1463	4774.52	0.0248464	enh126128-SIRPA
chr20	1850000	1855000	5001	*	chr20	1870000	1875000	5001	*	enh126136	intergenic	69.6487	SIRPA	2431.75	TRUE	69	68.6439	4780.96	0.0248799	enh126136-SIRPA
chr20	1850000	1855000	5001	*	chr20	1870000	1875000	5001	*	enh126137	intergenic	56.9742	SIRPA	2431.75	TRUE	69	68.6439	3910.94	0.0203523	enh126137-SIRPA
chr20	1855000	1860000	5001	*	chr20	1870000	1875000	5001	*	enh126138	intergenic	61.253	SIRPA	2431.75	TRUE	69	102.279	6264.89	0.0326022	enh126138-SIRPA
chr20	1860000	1865000	5001	*	chr20	1870000	1875000	5001	*	enh126139	intergenic	75.7881	SIRPA	2431.75	TRUE	69	96.6357	7323.83	0.0381129	enh126139-SIRPA
chr20	1865000	1870000	5001	*	chr20	1870000	1875000	5001	*	enh126140	intergenic	79.6958	SIRPA	2431.75	TRUE	69	218.076	17379.7	0.0904434	enh126140-SIRPA
chr20	1875000	1880000	5001	*	chr20	1870000	1875000	5001	*	enh126141	promoter	102.729	SIRPA	2431.75	TRUE	69	160.058	16442.6	0.0855665	enh126141-SIRPA
chr20	1875000	1880000	5001	*	chr20	1870000	1875000	5001	*	enh126142	genic	77.532	SIRPA	2431.75	TRUE	69	160.058	12409.6	0.064579	enh126142-SIRPA
chr20	1880000	1885000	5001	*	chr20	1870000	1875000	5001	*	enh126143	genic	62.7738	SIRPA	2431.75	TRUE	69	85.0057	5336.13	0.027769	enh126143-SIRPA
chr20	18550000	18555000	5001	*	chr20	18765000	18770000	5001	*	enh126723	intergenic	70.7053	LINC00652	137.875	TRUE	70	15.4168	1090.05	0.0238973	enh126723-LINC00652
chr20	18610000	18615000	5001	*	chr20	18765000	18770000	5001	*	enh126725	genic	62.9882	LINC00652	137.875	TRUE	70	16.265	1024.5	0.0224604	enh126725-LINC00652
chr20	18620000	18625000	5001	*	chr20	18765000	18770000	5001	*	enh126726	genic	68.0561	LINC00652	137.875	TRUE	70	20.1931	1374.26	0.0301282	enh126726-LINC00652
chr20	18625000	18630000	5001	*	chr20	18765000	18770000	5001	*	enh126727	genic	56.1593	LINC00652	137.875	TRUE	70	16.6913	937.372	0.0205502	enh126727-LINC00652
chr20	18770000	18775000	5001	*	chr20	18765000	18770000	5001	*	enh126728	promoter	72.8039	LINC00652	137.875	TRUE	70	164.365	11966.4	0.262342	enh126728-LINC00652
chr20	18785000	18790000	5001	*	chr20	18765000	18770000	5001	*	enh126729	intergenic	59.5282	LINC00652	137.875	TRUE	70	41.5849	2475.47	0.0542702	enh126729-LINC00652
chr20	18810000	18815000	5001	*	chr20	18765000	18770000	5001	*	enh126730	intergenic	68.4271	LINC00652	137.875	TRUE	70	23.4752	1606.34	0.0352161	enh126730-LINC00652
chr20	18820000	18825000	5001	*	chr20	18765000	18770000	5001	*	enh126731	intergenic	63.9057	LINC00652	137.875	TRUE	70	17.8159	1138.54	0.0249604	enh126731-LINC00652
chr20	18835000	18840000	5001	*	chr20	18765000	18770000	5001	*	enh126732	intergenic	65.6693	LINC00652	137.875	TRUE	70	24.1506	1585.96	0.0347692	enh126732-LINC00652
chr20	18610000	18615000	5001	*	chr20	18770000	18775000	5001	*	enh126725	genic	62.9882	LOC100270804	131.125	TRUE	71	23.141	1457.61	0.0221867	enh126725-LOC100270804
chr20	18625000	18630000	5001	*	chr20	18770000	18775000	5001	*	enh126727	genic	56.1593	LOC100270804	131.125	TRUE	71	32.0592	1800.42	0.0274048	enh126727-LOC100270804
chr20	18770000	18775000	5001	*	chr20	18770000	18775000	5001	*	enh126728	promoter	72.8039	LOC100270804	131.125	TRUE	71	422.183	30736.6	0.467851	enh126728-LOC100270804
chr20	18785000	18790000	5001	*	chr20	18770000	18775000	5001	*	enh126729	intergenic	59.5282	LOC100270804	131.125	TRUE	71	77.4777	4612.11	0.0702023	enh126729-LOC100270804
chr20	18810000	18815000	5001	*	chr20	18770000	18775000	5001	*	enh126730	intergenic	68.4271	LOC100270804	131.125	TRUE	71	37.9871	2599.35	0.0395655	enh126730-LOC100270804
chr20	18820000	18825000	5001	*	chr20	18770000	18775000	5001	*	enh126731	intergenic	63.9057	LOC100270804	131.125	TRUE	71	26.6644	1704	0.0259372	enh126731-LOC100270804
chr20	18620000	18625000	5001	*	chr20	18785000	18790000	5001	*	enh126726	genic	68.0561	C20orf78	66.75	TRUE	72	24.229	1648.93	0.0235184	enh126726-C20orf78
chr20	18625000	18630000	5001	*	chr20	18785000	18790000	5001	*	enh126727	genic	56.1593	C20orf78	66.75	TRUE	72	27.4661	1542.48	0.022	enh126727-C20orf78
chr20	18770000	18775000	5001	*	chr20	18785000	18790000	5001	*	enh126728	promoter	72.8039	C20orf78	66.75	TRUE	72	77.4777	5640.68	0.0804519	enh126728-C20orf78
chr20	18785000	18790000	5001	*	chr20	18785000	18790000	5001	*	enh126729	intergenic	59.5282	C20orf78	66.75	TRUE	72	472.035	28099.4	0.400776	enh126729-C20orf78
chr20	18810000	18815000	5001	*	chr20	18785000	18790000	5001	*	enh126730	intergenic	68.4271	C20orf78	66.75	TRUE	72	46.4292	3177.02	0.0453132	enh126730-C20orf78
chr20	18820000	18825000	5001	*	chr20	18785000	18790000	5001	*	enh126731	intergenic	63.9057	C20orf78	66.75	TRUE	72	31.6487	2022.53	0.028847	enh126731-C20orf78
chr20	18835000	18840000	5001	*	chr20	18785000	18790000	5001	*	enh126732	intergenic	65.6693	C20orf78	66.75	TRUE	72	29.8054	1957.3	0.0279166	enh126732-C20orf78
chr20	18565000	18570000	5001	*	chr20	18790000	18795000	5001	*	enh126724	promoter	82.5912	SCP2D1	6.5	TRUE	73	11.774	972.429	0.0210778	enh126724-SCP2D1
chr20	18620000	18625000	5001	*	chr20	18790000	18795000	5001	*	enh126726	genic	68.0561	SCP2D1	6.5	TRUE	73	19.8416	1350.34	0.0292692	enh126726-SCP2D1
chr20	18625000	18630000	5001	*	chr20	18790000	18795000	5001	*	enh126727	genic	56.1593	SCP2D1	6.5	TRUE	73	26.2413	1473.69	0.0319428	enh126727-SCP2D1
chr20	18770000	18775000	5001	*	chr20	18790000	18795000	5001	*	enh126728	promoter	72.8039	SCP2D1	6.5	TRUE	73	53.8347	3919.38	0.084954	enh126728-SCP2D1
chr20	18785000	18790000	5001	*	chr20	18790000	18795000	5001	*	enh126729	intergenic	59.5282	SCP2D1	6.5	TRUE	73	143.77	8558.39	0.185506	enh126729-SCP2D1
chr20	18810000	18815000	5001	*	chr20	18790000	18795000	5001	*	enh126730	intergenic	68.4271	SCP2D1	6.5	TRUE	73	53.2306	3642.41	0.0789507	enh126730-SCP2D1
chr20	18820000	18825000	5001	*	chr20	18790000	18795000	5001	*	enh126731	intergenic	63.9057	SCP2D1	6.5	TRUE	73	36.6031	2339.15	0.0507019	enh126731-SCP2D1
chr20	18835000	18840000	5001	*	chr20	18790000	18795000	5001	*	enh126732	intergenic	65.6693	SCP2D1	6.5	TRUE	73	22.1482	1454.46	0.031526	enh126732-SCP2D1
chr20	18985000	18990000	5001	*	chr20	18790000	18795000	5001	*	enh126733	intergenic	71.3463	SCP2D1	6.5	TRUE	73	14.3354	1022.78	0.0221691	enh126733-SCP2D1
chr20	19190000	19195000	5001	*	chr20	19190000	19195000	5001	*	enh126739	promoter	76.8706	SLC24A3	2440	TRUE	74	319.906	24591.4	0.372142	enh126739-SLC24A3
chr20	19230000	19235000	5001	*	chr20	19190000	19195000	5001	*	enh126740	genic	56.7947	SLC24A3	2440	TRUE	74	27.0636	1537.07	0.0232605	enh126740-SLC24A3
chr20	19230000	19235000	5001	*	chr20	19190000	19195000	5001	*	enh126741	genic	73.5223	SLC24A3	2440	TRUE	74	27.0636	1989.77	0.0301113	enh126741-SLC24A3
chr20	19405000	19410000	5001	*	chr20	19190000	19195000	5001	*	enh126747	genic	74.743	SLC24A3	2440	TRUE	74	24.8665	1858.6	0.0281262	enh126747-SLC24A3
chr20	19560000	19565000	5001	*	chr20	19190000	19195000	5001	*	enh126753	genic	62.2188	SLC24A3	2440	TRUE	74	24.9469	1552.17	0.023489	enh126753-SLC24A3
chr20	19605000	19610000	5001	*	chr20	19190000	19195000	5001	*	enh126755	genic	62.751	SLC24A3	2440	TRUE	74	24.5913	1543.13	0.0233521	enh126755-SLC24A3
chr20	19635000	19640000	5001	*	chr20	19190000	19195000	5001	*	enh126756	genic	76.5373	SLC24A3	2440	TRUE	74	20.5562	1573.32	0.023809	enh126756-SLC24A3
chr20	19190000	19195000	5001	*	chr20	19220000	19225000	5001	*	enh126739	promoter	76.8706	LOC100130264	274.25	TRUE	75	43.117	3314.43	0.0662653	enh126739-LOC100130264
chr20	19230000	19235000	5001	*	chr20	19220000	19225000	5001	*	enh126740	genic	56.7947	LOC100130264	274.25	TRUE	75	85.2119	4839.59	0.0967576	enh126740-LOC100130264
chr20	19230000	19235000	5001	*	chr20	19220000	19225000	5001	*	enh126741	genic	73.5223	LOC100130264	274.25	TRUE	75	85.2119	6264.97	0.125255	enh126741-LOC100130264
chr20	19315000	19320000	5001	*	chr20	19220000	19225000	5001	*	enh126746	genic	63.438	LOC100130264	274.25	TRUE	75	17.6685	1120.85	0.0224091	enh126746-LOC100130264
chr20	19405000	19410000	5001	*	chr20	19220000	19225000	5001	*	enh126747	genic	74.743	LOC100130264	274.25	TRUE	75	20.7028	1547.39	0.0309369	enh126747-LOC100130264
chr20	19430000	19435000	5001	*	chr20	19220000	19225000	5001	*	enh126748	genic	73.9688	LOC100130264	274.25	TRUE	75	16.1609	1195.4	0.0238996	enh126748-LOC100130264
chr20	19435000	19440000	5001	*	chr20	19220000	19225000	5001	*	enh126749	genic	65.4996	LOC100130264	274.25	TRUE	75	19.7939	1296.49	0.0259207	enh126749-LOC100130264
chr20	19560000	19565000	5001	*	chr20	19220000	19225000	5001	*	enh126753	genic	62.2188	LOC100130264	274.25	TRUE	75	19.1255	1189.97	0.0237909	enh126753-LOC100130264
chr20	19605000	19610000	5001	*	chr20	19220000	19225000	5001	*	enh126755	genic	62.751	LOC100130264	274.25	TRUE	75	19.2225	1206.23	0.0241161	enh126755-LOC100130264
chr20	19635000	19640000	5001	*	chr20	19220000	19225000	5001	*	enh126756	genic	76.5373	LOC100130264	274.25	TRUE	75	15.8918	1216.31	0.0243177	enh126756-LOC100130264
chr20	1875000	1880000	5001	*	chr20	1925000	1930000	5001	*	enh126141	promoter	102.729	LOC727993	696.125	TRUE	76	45.7733	4702.25	0.0267963	enh126141-LOC727993
chr20	1875000	1880000	5001	*	chr20	1925000	1930000	5001	*	enh126142	genic	77.532	LOC727993	696.125	TRUE	76	45.7733	3548.9	0.0202238	enh126142-LOC727993
chr20	1915000	1920000	5001	*	chr20	1925000	1930000	5001	*	enh126145	genic	77.7054	LOC727993	696.125	TRUE	76	108.959	8466.68	0.0482482	enh126145-LOC727993
chr20	1925000	1930000	5001	*	chr20	1925000	1930000	5001	*	enh126146	promoter	98.1995	LOC727993	696.125	TRUE	76	475.814	46724.7	0.266266	enh126146-LOC727993
chr20	1935000	1940000	5001	*	chr20	1925000	1930000	5001	*	enh126147	genic	77.7284	LOC727993	696.125	TRUE	76	136.709	10626.1	0.0605542	enh126147-LOC727993
chr20	1940000	1945000	5001	*	chr20	1925000	1930000	5001	*	enh126148	genic	62.03	LOC727993	696.125	TRUE	76	101.314	6284.54	0.0358131	enh126148-LOC727993
chr20	1945000	1950000	5001	*	chr20	1925000	1930000	5001	*	enh126149	genic	77.6535	LOC727993	696.125	TRUE	76	47.972	3725.19	0.0212284	enh126149-LOC727993
chr20	1905000	1910000	5001	*	chr20	1955000	1960000	5001	*	enh126144	genic	63.5968	PDYN	105.25	TRUE	77	34.6616	2204.37	0.0202231	enh126144-PDYN
chr20	1925000	1930000	5001	*	chr20	1955000	1960000	5001	*	enh126146	promoter	98.1995	PDYN	105.25	TRUE	77	32.5687	3198.23	0.0293409	enh126146-PDYN
chr20	1935000	1940000	5001	*	chr20	1955000	1960000	5001	*	enh126147	genic	77.7284	PDYN	105.25	TRUE	77	62.7398	4876.67	0.0447391	enh126147-PDYN
chr20	1940000	1945000	5001	*	chr20	1955000	1960000	5001	*	enh126148	genic	62.03	PDYN	105.25	TRUE	77	96.3405	5976	0.0548245	enh126148-PDYN
chr20	1945000	1950000	5001	*	chr20	1955000	1960000	5001	*	enh126149	genic	77.6535	PDYN	105.25	TRUE	77	124.313	9653.33	0.0885607	enh126149-PDYN
chr20	1960000	1965000	5001	*	chr20	1955000	1960000	5001	*	enh126150	genic	69.7288	PDYN	105.25	TRUE	77	217.516	15167.1	0.139145	enh126150-PDYN
chr20	2065000	2070000	5001	*	chr20	1955000	1960000	5001	*	enh126152	intergenic	64.1812	PDYN	105.25	TRUE	77	37.6739	2417.96	0.0221826	enh126152-PDYN
chr20	2080000	2085000	5001	*	chr20	1955000	1960000	5001	*	enh126153	promoter	109.188	PDYN	105.25	TRUE	77	21.5069	2348.31	0.0215436	enh126153-PDYN
chr20	2150000	2155000	5001	*	chr20	1955000	1960000	5001	*	enh126156	intergenic	62.0227	PDYN	105.25	TRUE	77	38.553	2391.16	0.0219368	enh126156-PDYN
chr20	2150000	2155000	5001	*	chr20	1955000	1960000	5001	*	enh126157	intergenic	62.0267	PDYN	105.25	TRUE	77	38.553	2391.31	0.0219382	enh126157-PDYN
chr20	19805000	19810000	5001	*	chr20	19870000	19875000	5001	*	enh126771	intergenic	71.7096	RIN2	1609.25	TRUE	78	39.3554	2822.16	0.0255145	enh126771-RIN2
chr20	19845000	19850000	5001	*	chr20	19870000	19875000	5001	*	enh126772	intergenic	80.3694	RIN2	1609.25	TRUE	78	52.3884	4210.43	0.0380655	enh126772-RIN2
chr20	19855000	19860000	5001	*	chr20	19870000	19875000	5001	*	enh126773	intergenic	66.2667	RIN2	1609.25	TRUE	78	83.5093	5533.89	0.0500306	enh126773-RIN2
chr20	19865000	19870000	5001	*	chr20	19870000	19875000	5001	*	enh126774	intergenic	73.9816	RIN2	1609.25	TRUE	78	201.436	14902.5	0.13473	enh126774-RIN2
chr20	19880000	19885000	5001	*	chr20	19870000	19875000	5001	*	enh126775	genic	74.7881	RIN2	1609.25	TRUE	78	89.7598	6712.97	0.0606903	enh126775-RIN2
chr20	19890000	19895000	5001	*	chr20	19870000	19875000	5001	*	enh126776	genic	74.5961	RIN2	1609.25	TRUE	78	47.9338	3575.67	0.0323268	enh126776-RIN2
chr20	19895000	19900000	5001	*	chr20	19870000	19875000	5001	*	enh126777	genic	80.8374	RIN2	1609.25	TRUE	78	29.9728	2422.93	0.0219051	enh126777-RIN2
chr20	19915000	19920000	5001	*	chr20	19870000	19875000	5001	*	enh126780	genic	82.8637	RIN2	1609.25	TRUE	78	31.8173	2636.5	0.023836	enh126780-RIN2
chr20	19920000	19925000	5001	*	chr20	19870000	19875000	5001	*	enh126781	genic	77.0293	RIN2	1609.25	TRUE	78	29.8611	2300.18	0.0207953	enh126781-RIN2
chr20	19955000	19960000	5001	*	chr20	19870000	19875000	5001	*	enh126784	genic	84.2547	RIN2	1609.25	TRUE	78	30.0367	2530.74	0.0228798	enh126784-RIN2
chr20	19965000	19970000	5001	*	chr20	19870000	19875000	5001	*	enh126786	genic	59.1102	RIN2	1609.25	TRUE	78	42.5238	2513.59	0.0227248	enh126786-RIN2
chr20	19980000	19985000	5001	*	chr20	19870000	19875000	5001	*	enh126787	genic	93.995	RIN2	1609.25	TRUE	78	29.9214	2812.46	0.0254268	enh126787-RIN2
chr20	19980000	19985000	5001	*	chr20	19995000	20000000	5001	*	enh126787	genic	93.995	NAA20	788.125	TRUE	79	67.922	6384.33	0.0346249	enh126787-NAA20
chr20	19985000	19990000	5001	*	chr20	19995000	20000000	5001	*	enh126788	intergenic	65.5284	NAA20	788.125	TRUE	79	112.82	7392.92	0.0400949	enh126788-NAA20
chr20	19990000	19995000	5001	*	chr20	19995000	20000000	5001	*	enh126789	intergenic	68.2737	NAA20	788.125	TRUE	79	211.125	14414.3	0.0781745	enh126789-NAA20
chr20	19995000	20000000	5001	*	chr20	19995000	20000000	5001	*	enh126790	promoter	93.3778	NAA20	788.125	TRUE	79	444.779	41532.5	0.225248	enh126790-NAA20
chr20	19995000	20000000	5001	*	chr20	19995000	20000000	5001	*	enh126791	genic	69.8556	NAA20	788.125	TRUE	79	444.779	31070.3	0.168507	enh126791-NAA20
chr20	20000000	20005000	5001	*	chr20	19995000	20000000	5001	*	enh126792	genic	58.7022	NAA20	788.125	TRUE	79	197.438	11590	0.0628576	enh126792-NAA20
chr20	19845000	19850000	5001	*	chr20	20015000	20020000	5001	*	enh126772	intergenic	80.3694	CRNKL1	331.75	TRUE	80	22.7508	1828.47	0.0200447	enh126772-CRNKL1
chr20	19880000	19885000	5001	*	chr20	20015000	20020000	5001	*	enh126775	genic	74.7881	CRNKL1	331.75	TRUE	80	37.2457	2785.54	0.0305366	enh126775-CRNKL1
chr20	19980000	19985000	5001	*	chr20	20015000	20020000	5001	*	enh126787	genic	93.995	CRNKL1	331.75	TRUE	80	23.6677	2224.65	0.0243878	enh126787-CRNKL1
chr20	19985000	19990000	5001	*	chr20	20015000	20020000	5001	*	enh126788	intergenic	65.5284	CRNKL1	331.75	TRUE	80	35.5595	2330.16	0.0255445	enh126788-CRNKL1
chr20	19990000	19995000	5001	*	chr20	20015000	20020000	5001	*	enh126789	intergenic	68.2737	CRNKL1	331.75	TRUE	80	39.262	2680.56	0.0293858	enh126789-CRNKL1
chr20	19995000	20000000	5001	*	chr20	20015000	20020000	5001	*	enh126790	promoter	93.3778	CRNKL1	331.75	TRUE	80	62.2007	5808.17	0.0636723	enh126790-CRNKL1
chr20	19995000	20000000	5001	*	chr20	20015000	20020000	5001	*	enh126791	genic	69.8556	CRNKL1	331.75	TRUE	80	62.2007	4345.07	0.0476331	enh126791-CRNKL1
chr20	20000000	20005000	5001	*	chr20	20015000	20020000	5001	*	enh126792	genic	58.7022	CRNKL1	331.75	TRUE	80	89.646	5262.42	0.0576895	enh126792-CRNKL1
chr20	20030000	20035000	5001	*	chr20	20015000	20020000	5001	*	enh126793	promoter	88.9531	CRNKL1	331.75	TRUE	80	94.5262	8408.39	0.0921775	enh126793-CRNKL1
chr20	19985000	19990000	5001	*	chr20	20030000	20035000	5001	*	enh126788	intergenic	65.5284	CFAP61	2002	TRUE	81	40.5493	2657.13	0.0244191	enh126788-CFAP61
chr20	19990000	19995000	5001	*	chr20	20030000	20035000	5001	*	enh126789	intergenic	68.2737	CFAP61	2002	TRUE	81	34.4055	2348.99	0.0215873	enh126789-CFAP61
chr20	19995000	20000000	5001	*	chr20	20030000	20035000	5001	*	enh126790	promoter	93.3778	CFAP61	2002	TRUE	81	33.3098	3110.39	0.0285846	enh126790-CFAP61
chr20	19995000	20000000	5001	*	chr20	20030000	20035000	5001	*	enh126791	genic	69.8556	CFAP61	2002	TRUE	81	33.3098	2326.88	0.021384	enh126791-CFAP61
chr20	20030000	20035000	5001	*	chr20	20030000	20035000	5001	*	enh126793	promoter	88.9531	CFAP61	2002	TRUE	81	481.265	42810	0.393425	enh126793-CFAP61
chr20	20055000	20060000	5001	*	chr20	20030000	20035000	5001	*	enh126794	genic	56.0136	CFAP61	2002	TRUE	81	43.3633	2428.94	0.022322	enh126794-CFAP61
chr20	20295000	20300000	5001	*	chr20	20345000	20350000	5001	*	enh126803	genic	74.6864	INSM1	109.375	TRUE	82	43.2348	3229.06	0.0258958	enh126803-INSM1
chr20	20295000	20300000	5001	*	chr20	20345000	20350000	5001	*	enh126804	genic	78.8419	INSM1	109.375	TRUE	82	43.2348	3408.72	0.0273366	enh126804-INSM1
chr20	20310000	20315000	5001	*	chr20	20345000	20350000	5001	*	enh126805	genic	65.1827	INSM1	109.375	TRUE	82	42.2206	2752.05	0.0220704	enh126805-INSM1
chr20	20320000	20325000	5001	*	chr20	20345000	20350000	5001	*	enh126806	genic	64.1001	INSM1	109.375	TRUE	82	62.0533	3977.62	0.031899	enh126806-INSM1
chr20	20335000	20340000	5001	*	chr20	20345000	20350000	5001	*	enh126807	genic	56.4935	INSM1	109.375	TRUE	82	77.2374	4363.41	0.0349928	enh126807-INSM1
chr20	20340000	20345000	5001	*	chr20	20345000	20350000	5001	*	enh126808	genic	62.9975	INSM1	109.375	TRUE	82	250.028	15751.2	0.126318	enh126808-INSM1
chr20	20345000	20350000	5001	*	chr20	20345000	20350000	5001	*	enh126809	promoter	75.5993	INSM1	109.375	TRUE	82	638.099	48239.8	0.386865	enh126809-INSM1
chr20	20060000	20065000	5001	*	chr20	20370000	20375000	5001	*	enh126795	genic	60.2069	RALGAPA2	2302.62	TRUE	83	17.4935	1053.23	0.0225247	enh126795-RALGAPA2
chr20	20240000	20245000	5001	*	chr20	20370000	20375000	5001	*	enh126800	genic	74.1396	RALGAPA2	2302.62	TRUE	83	12.6387	937.031	0.0200396	enh126800-RALGAPA2
chr20	20245000	20250000	5001	*	chr20	20370000	20375000	5001	*	enh126801	genic	63.354	RALGAPA2	2302.62	TRUE	83	19.03	1205.62	0.0257838	enh126801-RALGAPA2
chr20	20295000	20300000	5001	*	chr20	20370000	20375000	5001	*	enh126803	genic	74.6864	RALGAPA2	2302.62	TRUE	83	14.1638	1057.85	0.0226234	enh126803-RALGAPA2
chr20	20295000	20300000	5001	*	chr20	20370000	20375000	5001	*	enh126804	genic	78.8419	RALGAPA2	2302.62	TRUE	83	14.1638	1116.7	0.0238821	enh126804-RALGAPA2
chr20	20310000	20315000	5001	*	chr20	20370000	20375000	5001	*	enh126805	genic	65.1827	RALGAPA2	2302.62	TRUE	83	16.3289	1064.36	0.0227627	enh126805-RALGAPA2
chr20	20335000	20340000	5001	*	chr20	20370000	20375000	5001	*	enh126807	genic	56.4935	RALGAPA2	2302.62	TRUE	83	32.2615	1822.56	0.0389778	enh126807-RALGAPA2
chr20	20340000	20345000	5001	*	chr20	20370000	20375000	5001	*	enh126808	genic	62.9975	RALGAPA2	2302.62	TRUE	83	21.1897	1334.9	0.0285485	enh126808-RALGAPA2
chr20	20345000	20350000	5001	*	chr20	20370000	20375000	5001	*	enh126809	promoter	75.5993	RALGAPA2	2302.62	TRUE	83	21.0418	1590.74	0.0340201	enh126809-RALGAPA2
chr20	20390000	20395000	5001	*	chr20	20370000	20375000	5001	*	enh126810	genic	55.3235	RALGAPA2	2302.62	TRUE	83	58.875	3257.17	0.0696588	enh126810-RALGAPA2
chr20	20420000	20425000	5001	*	chr20	20370000	20375000	5001	*	enh126811	genic	57.4533	RALGAPA2	2302.62	TRUE	83	32.9855	1895.12	0.0405296	enh126811-RALGAPA2
chr20	180000	185000	5001	*	chr20	205000	210000	5001	*	enh125993	intergenic	71.9426	DEFB129	90.875	TRUE	84	83.6957	6021.29	0.039865	enh125993-DEFB129
chr20	185000	190000	5001	*	chr20	205000	210000	5001	*	enh125994	intergenic	66.7744	DEFB129	90.875	TRUE	84	99.2337	6626.27	0.0438704	enh125994-DEFB129
chr20	200000	205000	5001	*	chr20	205000	210000	5001	*	enh125995	intergenic	62.3787	DEFB129	90.875	TRUE	84	312.656	19503.1	0.129123	enh125995-DEFB129
chr20	205000	210000	5001	*	chr20	205000	210000	5001	*	enh125996	promoter	71.253	DEFB129	90.875	TRUE	84	629.812	44876	0.297109	enh125996-DEFB129
chr20	215000	220000	5001	*	chr20	205000	210000	5001	*	enh125997	intergenic	90.6817	DEFB129	90.875	TRUE	84	166.24	15074.9	0.099806	enh125997-DEFB129
chr20	230000	235000	5001	*	chr20	205000	210000	5001	*	enh125998	intergenic	60.1333	DEFB129	90.875	TRUE	84	94.7092	5695.18	0.0377059	enh125998-DEFB129
chr20	240000	245000	5001	*	chr20	205000	210000	5001	*	enh125999	genic	60.0297	DEFB129	90.875	TRUE	84	81.5319	4894.33	0.0324038	enh125999-DEFB129
chr20	245000	250000	5001	*	chr20	205000	210000	5001	*	enh126000	intergenic	77.0445	DEFB129	90.875	TRUE	84	61.2546	4719.33	0.0312452	enh126000-DEFB129
chr20	270000	275000	5001	*	chr20	205000	210000	5001	*	enh126001	promoter	110.162	DEFB129	90.875	TRUE	84	29.9136	3295.33	0.0218173	enh126001-DEFB129
chr20	275000	280000	5001	*	chr20	205000	210000	5001	*	enh126002	promoter	135.686	DEFB129	90.875	TRUE	84	24.7305	3355.6	0.0222163	enh126002-DEFB129
chr20	305000	310000	5001	*	chr20	205000	210000	5001	*	enh126004	promoter	130.92	DEFB129	90.875	TRUE	84	29.8561	3908.77	0.0258787	enh126004-DEFB129
chr20	1945000	1950000	5001	*	chr20	2080000	2085000	5001	*	enh126149	genic	77.6535	STK35	1550.25	TRUE	85	32.0411	2488.1	0.0200562	enh126149-STK35
chr20	2065000	2070000	5001	*	chr20	2080000	2085000	5001	*	enh126152	intergenic	64.1812	STK35	1550.25	TRUE	85	78.859	5061.26	0.0407981	enh126152-STK35
chr20	2080000	2085000	5001	*	chr20	2080000	2085000	5001	*	enh126153	promoter	109.188	STK35	1550.25	TRUE	85	363.439	39683.3	0.319881	enh126153-STK35
chr20	2110000	2115000	5001	*	chr20	2080000	2085000	5001	*	enh126154	genic	70.0281	STK35	1550.25	TRUE	85	57.8928	4054.13	0.0326797	enh126154-STK35
chr20	21080000	21085000	5001	*	chr20	21105000	21110000	5001	*	enh126847	intergenic	139.054	KIZ	2914.38	TRUE	86	51.6294	7179.26	0.0494537	enh126847-KIZ
chr20	21085000	21090000	5001	*	chr20	21105000	21110000	5001	*	enh126848	intergenic	87.2432	KIZ	2914.38	TRUE	86	60.4599	5274.72	0.0363344	enh126848-KIZ
chr20	21090000	21095000	5001	*	chr20	21105000	21110000	5001	*	enh126849	intergenic	63.7709	KIZ	2914.38	TRUE	86	70.694	4508.22	0.0310545	enh126849-KIZ
chr20	21105000	21110000	5001	*	chr20	21105000	21110000	5001	*	enh126850	promoter	113.904	KIZ	2914.38	TRUE	86	450.458	51309.2	0.353438	enh126850-KIZ
chr20	21125000	21130000	5001	*	chr20	21105000	21110000	5001	*	enh126851	genic	62.7933	KIZ	2914.38	TRUE	86	66.7379	4190.69	0.0288672	enh126851-KIZ
chr20	21080000	21085000	5001	*	chr20	21175000	21180000	5001	*	enh126847	intergenic	139.054	KIZ-AS1	215.375	TRUE	87	17.4116	2421.15	0.0253445	enh126847-KIZ-AS1
chr20	21105000	21110000	5001	*	chr20	21175000	21180000	5001	*	enh126850	promoter	113.904	KIZ-AS1	215.375	TRUE	87	20.1603	2296.34	0.0240381	enh126850-KIZ-AS1
chr20	21140000	21145000	5001	*	chr20	21175000	21180000	5001	*	enh126852	genic	71.4623	KIZ-AS1	215.375	TRUE	87	34.2351	2446.52	0.0256101	enh126852-KIZ-AS1
chr20	21145000	21150000	5001	*	chr20	21175000	21180000	5001	*	enh126853	genic	84.3107	KIZ-AS1	215.375	TRUE	87	35.6488	3005.58	0.0314623	enh126853-KIZ-AS1
chr20	21155000	21160000	5001	*	chr20	21175000	21180000	5001	*	enh126854	genic	62.6407	KIZ-AS1	215.375	TRUE	87	46.229	2895.81	0.0303133	enh126854-KIZ-AS1
chr20	21160000	21165000	5001	*	chr20	21175000	21180000	5001	*	enh126855	genic	96.6719	KIZ-AS1	215.375	TRUE	87	61.1843	5914.8	0.061916	enh126855-KIZ-AS1
chr20	21170000	21175000	5001	*	chr20	21175000	21180000	5001	*	enh126856	genic	69.2766	KIZ-AS1	215.375	TRUE	87	177.42	12291.1	0.128663	enh126856-KIZ-AS1
chr20	21200000	21205000	5001	*	chr20	21175000	21180000	5001	*	enh126857	genic	59.9564	KIZ-AS1	215.375	TRUE	87	43.1858	2589.26	0.0271044	enh126857-KIZ-AS1
chr20	21205000	21210000	5001	*	chr20	21175000	21180000	5001	*	enh126858	genic	67.3921	KIZ-AS1	215.375	TRUE	87	45.1199	3040.73	0.0318303	enh126858-KIZ-AS1
chr20	21280000	21285000	5001	*	chr20	21280000	21285000	5001	*	enh126864	promoter	127.287	XRN2	4378.38	TRUE	88	524.86	66807.9	0.441799	enh126864-XRN2
chr20	21295000	21300000	5001	*	chr20	21280000	21285000	5001	*	enh126865	genic	80.7798	XRN2	4378.38	TRUE	88	58.8961	4757.61	0.031462	enh126865-XRN2
chr20	21305000	21310000	5001	*	chr20	21280000	21285000	5001	*	enh126866	genic	78.1364	XRN2	4378.38	TRUE	88	46.296	3617.4	0.0239218	enh126866-XRN2
chr20	21305000	21310000	5001	*	chr20	21280000	21285000	5001	*	enh126867	genic	69.6908	XRN2	4378.38	TRUE	88	46.296	3226.4	0.0213361	enh126867-XRN2
chr20	21280000	21285000	5001	*	chr20	21375000	21380000	5001	*	enh126864	promoter	127.287	NKX2-4	1968.88	TRUE	89	24.1927	3079.42	0.0209588	enh126864-NKX2-4
chr20	21340000	21345000	5001	*	chr20	21375000	21380000	5001	*	enh126871	genic	96.3511	NKX2-4	1968.88	TRUE	89	39.183	3775.32	0.0256952	enh126871-NKX2-4
chr20	21345000	21350000	5001	*	chr20	21375000	21380000	5001	*	enh126872	genic	73.7436	NKX2-4	1968.88	TRUE	89	46.2847	3413.2	0.0232305	enh126872-NKX2-4
chr20	21360000	21365000	5001	*	chr20	21375000	21380000	5001	*	enh126873	genic	62.2138	NKX2-4	1968.88	TRUE	89	68.1714	4241.2	0.028866	enh126873-NKX2-4
chr20	21365000	21370000	5001	*	chr20	21375000	21380000	5001	*	enh126874	genic	64.5945	NKX2-4	1968.88	TRUE	89	83.3456	5383.66	0.0366417	enh126874-NKX2-4
chr20	21375000	21380000	5001	*	chr20	21375000	21380000	5001	*	enh126875	promoter	115.361	NKX2-4	1968.88	TRUE	89	432.964	49947.3	0.339946	enh126875-NKX2-4
chr20	21385000	21390000	5001	*	chr20	21375000	21380000	5001	*	enh126876	intergenic	66.2839	NKX2-4	1968.88	TRUE	89	101.743	6743.95	0.0459	enh126876-NKX2-4
chr20	21480000	21485000	5001	*	chr20	21490000	21495000	5001	*	enh126880	intergenic	71.5555	NKX2-2	221	TRUE	90	68.0968	4872.7	0.0391124	enh126880-NKX2-2
chr20	21485000	21490000	5001	*	chr20	21490000	21495000	5001	*	enh126881	intergenic	94.6612	NKX2-2	221	TRUE	90	141.249	13370.8	0.107326	enh126881-NKX2-2
chr20	21490000	21495000	5001	*	chr20	21490000	21495000	5001	*	enh126882	promoter	85.238	NKX2-2	221	TRUE	90	330.946	28209.1	0.226431	enh126882-NKX2-2
chr20	21500000	21505000	5001	*	chr20	21490000	21495000	5001	*	enh126883	intergenic	66.2951	NKX2-2	221	TRUE	90	79.9094	5297.6	0.042523	enh126883-NKX2-2
chr20	21500000	21505000	5001	*	chr20	21490000	21495000	5001	*	enh126884	intergenic	66.7089	NKX2-2	221	TRUE	90	79.9094	5330.67	0.0427885	enh126884-NKX2-2
chr20	21480000	21485000	5001	*	chr20	21550000	21555000	5001	*	enh126880	intergenic	71.5555	LINC01727	503.75	TRUE	91	25.1698	1801.03	0.0217221	enh126880-LINC01727
chr20	21485000	21490000	5001	*	chr20	21550000	21555000	5001	*	enh126881	intergenic	94.6612	LINC01727	503.75	TRUE	91	22.0673	2088.92	0.0251942	enh126881-LINC01727
chr20	21490000	21495000	5001	*	chr20	21550000	21555000	5001	*	enh126882	promoter	85.238	LINC01727	503.75	TRUE	91	29.8686	2545.94	0.0307062	enh126882-LINC01727
chr20	21500000	21505000	5001	*	chr20	21550000	21555000	5001	*	enh126883	intergenic	66.2951	LINC01727	503.75	TRUE	91	31.2774	2073.54	0.0250087	enh126883-LINC01727
chr20	21500000	21505000	5001	*	chr20	21550000	21555000	5001	*	enh126884	intergenic	66.7089	LINC01727	503.75	TRUE	91	31.2774	2086.48	0.0251648	enh126884-LINC01727
chr20	21525000	21530000	5001	*	chr20	21550000	21555000	5001	*	enh126885	intergenic	64.1712	LINC01727	503.75	TRUE	91	45.4308	2915.35	0.0351617	enh126885-LINC01727
chr20	21540000	21545000	5001	*	chr20	21550000	21555000	5001	*	enh126886	intergenic	64.0744	LINC01727	503.75	TRUE	91	85.6908	5490.58	0.0662213	enh126886-LINC01727
chr20	21550000	21555000	5001	*	chr20	21550000	21555000	5001	*	enh126887	genic	63.0763	LINC01727	503.75	TRUE	91	299.536	18893.7	0.227874	enh126887-LINC01727
chr20	21595000	21600000	5001	*	chr20	21550000	21555000	5001	*	enh126888	genic	69.9738	LINC01727	503.75	TRUE	91	24.9827	1748.13	0.021084	enh126888-LINC01727
chr20	21600000	21605000	5001	*	chr20	21550000	21555000	5001	*	enh126889	genic	73.1926	LINC01727	503.75	TRUE	91	25.6269	1875.7	0.0226226	enh126889-LINC01727
chr20	21480000	21485000	5001	*	chr20	21590000	21595000	5001	*	enh126880	intergenic	71.5555	LINC01726	1054.88	TRUE	92	17.9333	1283.23	0.0217174	enh126880-LINC01726
chr20	21485000	21490000	5001	*	chr20	21590000	21595000	5001	*	enh126881	intergenic	94.6612	LINC01726	1054.88	TRUE	92	13.2188	1251.31	0.0211772	enh126881-LINC01726
chr20	21490000	21495000	5001	*	chr20	21590000	21595000	5001	*	enh126882	promoter	85.238	LINC01726	1054.88	TRUE	92	14.7539	1257.59	0.0212836	enh126882-LINC01726
chr20	21525000	21530000	5001	*	chr20	21590000	21595000	5001	*	enh126885	intergenic	64.1712	LINC01726	1054.88	TRUE	92	19.4961	1251.09	0.0211735	enh126885-LINC01726
chr20	21540000	21545000	5001	*	chr20	21590000	21595000	5001	*	enh126886	intergenic	64.0744	LINC01726	1054.88	TRUE	92	21.9985	1409.54	0.0238552	enh126886-LINC01726
chr20	21550000	21555000	5001	*	chr20	21590000	21595000	5001	*	enh126887	genic	63.0763	LINC01726	1054.88	TRUE	92	28.87	1821.01	0.030819	enh126887-LINC01726
chr20	21595000	21600000	5001	*	chr20	21590000	21595000	5001	*	enh126888	genic	69.9738	LINC01726	1054.88	TRUE	92	162.031	11337.9	0.191884	enh126888-LINC01726
chr20	21600000	21605000	5001	*	chr20	21590000	21595000	5001	*	enh126889	genic	73.1926	LINC01726	1054.88	TRUE	92	69.9707	5121.33	0.0866739	enh126889-LINC01726
chr20	21640000	21645000	5001	*	chr20	21590000	21595000	5001	*	enh126890	genic	61.355	LINC01726	1054.88	TRUE	92	23.535	1443.99	0.0244383	enh126890-LINC01726
chr20	21595000	21600000	5001	*	chr20	21685000	21690000	5001	*	enh126888	genic	69.9738	PAX1	163.75	TRUE	93	18.0298	1261.61	0.0299449	enh126888-PAX1
chr20	21600000	21605000	5001	*	chr20	21685000	21690000	5001	*	enh126889	genic	73.1926	PAX1	163.75	TRUE	93	18.7349	1371.26	0.0325474	enh126889-PAX1
chr20	21640000	21645000	5001	*	chr20	21685000	21690000	5001	*	enh126890	genic	61.355	PAX1	163.75	TRUE	93	23.9104	1467.02	0.0348205	enh126890-PAX1
chr20	21680000	21685000	5001	*	chr20	21685000	21690000	5001	*	enh126891	promoter	61.6634	PAX1	163.75	TRUE	93	165.56	10209	0.242315	enh126891-PAX1
chr20	21700000	21705000	5001	*	chr20	21685000	21690000	5001	*	enh126892	intergenic	63.0436	PAX1	163.75	TRUE	93	45.0052	2837.29	0.0673444	enh126892-PAX1
chr20	2185000	2190000	5001	*	chr20	2185000	2190000	5001	*	enh126158	promoter	76.287	LOC388780	173.375	TRUE	94	413.981	31581.4	0.228456	enh126158-LOC388780
chr20	2190000	2195000	5001	*	chr20	2185000	2190000	5001	*	enh126159	genic	69.2172	LOC388780	173.375	TRUE	94	166.31	11511.5	0.083273	enh126159-LOC388780
chr20	2195000	2200000	5001	*	chr20	2185000	2190000	5001	*	enh126160	intergenic	75.1199	LOC388780	173.375	TRUE	94	66.1337	4967.96	0.0359377	enh126160-LOC388780
chr20	2200000	2205000	5001	*	chr20	2185000	2190000	5001	*	enh126161	intergenic	54.2676	LOC388780	173.375	TRUE	94	65.1103	3533.38	0.0255601	enh126161-LOC388780
chr20	2205000	2210000	5001	*	chr20	2185000	2190000	5001	*	enh126162	intergenic	58.2667	LOC388780	173.375	TRUE	94	49.7282	2897.5	0.0209602	enh126162-LOC388780
chr20	2280000	2285000	5001	*	chr20	2185000	2190000	5001	*	enh126169	genic	84.0652	LOC388780	173.375	TRUE	94	34.9347	2936.8	0.0212444	enh126169-LOC388780
chr20	2295000	2300000	5001	*	chr20	2185000	2190000	5001	*	enh126170	genic	88.7441	LOC388780	173.375	TRUE	94	32.0174	2841.35	0.020554	enh126170-LOC388780
chr20	2315000	2320000	5001	*	chr20	2185000	2190000	5001	*	enh126172	genic	62.2067	LOC388780	173.375	TRUE	94	57.8456	3598.38	0.0260303	enh126172-LOC388780
chr20	2325000	2330000	5001	*	chr20	2185000	2190000	5001	*	enh126173	intergenic	60.4425	LOC388780	173.375	TRUE	94	90.3787	5462.72	0.0395167	enh126173-LOC388780
chr20	2330000	2335000	5001	*	chr20	2185000	2190000	5001	*	enh126174	intergenic	67.9036	LOC388780	173.375	TRUE	94	76.6042	5201.7	0.0376285	enh126174-LOC388780
chr20	21490000	21495000	5001	*	chr20	22030000	22035000	5001	*	enh126882	promoter	85.238	LINC01432	163	TRUE	95	4.59414	391.596	0.0200197	enh126882-LINC01432
chr20	21540000	21545000	5001	*	chr20	22030000	22035000	5001	*	enh126886	intergenic	64.0744	LINC01432	163	TRUE	95	6.37099	408.217	0.0208695	enh126886-LINC01432
chr20	21640000	21645000	5001	*	chr20	22030000	22035000	5001	*	enh126890	genic	61.355	LINC01432	163	TRUE	95	7.8922	484.226	0.0247553	enh126890-LINC01432
chr20	21680000	21685000	5001	*	chr20	22030000	22035000	5001	*	enh126891	promoter	61.6634	LINC01432	163	TRUE	95	7.07877	436.501	0.0223155	enh126891-LINC01432
chr20	21700000	21705000	5001	*	chr20	22030000	22035000	5001	*	enh126892	intergenic	63.0436	LINC01432	163	TRUE	95	8.39034	528.957	0.0270422	enh126892-LINC01432
chr20	22100000	22105000	5001	*	chr20	22030000	22035000	5001	*	enh126893	intergenic	61.9116	LINC01432	163	TRUE	95	22.2872	1379.84	0.0705422	enh126893-LINC01432
chr20	22195000	22200000	5001	*	chr20	22030000	22035000	5001	*	enh126894	intergenic	62.7707	LINC01432	163	TRUE	95	7.90504	496.205	0.0253677	enh126894-LINC01432
chr20	22310000	22315000	5001	*	chr20	22030000	22035000	5001	*	enh126895	intergenic	64.6997	LINC01432	163	TRUE	95	11.1672	722.513	0.0369374	enh126895-LINC01432
chr20	21680000	21685000	5001	*	chr20	22260000	22265000	5001	*	enh126891	promoter	61.6634	LINC01427	19.875	TRUE	96	8.36541	515.839	0.0210539	enh126891-LINC01427
chr20	21700000	21705000	5001	*	chr20	22260000	22265000	5001	*	enh126892	intergenic	63.0436	LINC01427	19.875	TRUE	96	11.3811	717.507	0.0292849	enh126892-LINC01427
chr20	22100000	22105000	5001	*	chr20	22260000	22265000	5001	*	enh126893	intergenic	61.9116	LINC01427	19.875	TRUE	96	10.797	668.46	0.027283	enh126893-LINC01427
chr20	22195000	22200000	5001	*	chr20	22260000	22265000	5001	*	enh126894	intergenic	62.7707	LINC01427	19.875	TRUE	96	13.962	876.406	0.0357703	enh126894-LINC01427
chr20	22310000	22315000	5001	*	chr20	22260000	22265000	5001	*	enh126895	intergenic	64.6997	LINC01427	19.875	TRUE	96	19.5085	1262.19	0.0515161	enh126895-LINC01427
chr20	22325000	22330000	5001	*	chr20	22260000	22265000	5001	*	enh126896	intergenic	59.9832	LINC01427	19.875	TRUE	96	11.694	701.445	0.0286293	enh126896-LINC01427
chr20	22195000	22200000	5001	*	chr20	22380000	22385000	5001	*	enh126894	intergenic	62.7707	LOC284788	177	TRUE	97	8.90791	559.156	0.0240771	enh126894-LOC284788
chr20	22310000	22315000	5001	*	chr20	22380000	22385000	5001	*	enh126895	intergenic	64.6997	LOC284788	177	TRUE	97	12.5237	810.279	0.0348904	enh126895-LOC284788
chr20	22325000	22330000	5001	*	chr20	22380000	22385000	5001	*	enh126896	intergenic	59.9832	LOC284788	177	TRUE	97	22.9063	1373.99	0.0591638	enh126896-LOC284788
chr20	22560000	22565000	5001	*	chr20	22380000	22385000	5001	*	enh126897	promoter	61.6651	LOC284788	177	TRUE	97	10.5687	651.72	0.0280629	enh126897-LOC284788
chr20	22670000	22675000	5001	*	chr20	22380000	22385000	5001	*	enh126900	intergenic	69.8139	LOC284788	177	TRUE	97	7.98103	557.186	0.0239923	enh126900-LOC284788
chr20	21600000	21605000	5001	*	chr20	22540000	22545000	5001	*	enh126889	genic	73.1926	LINC00261	136.125	TRUE	98	6.85848	501.99	0.0202891	enh126889-LINC00261
chr20	22310000	22315000	5001	*	chr20	22540000	22545000	5001	*	enh126895	intergenic	64.6997	LINC00261	136.125	TRUE	98	7.75238	501.577	0.0202724	enh126895-LINC00261
chr20	22325000	22330000	5001	*	chr20	22540000	22545000	5001	*	enh126896	intergenic	59.9832	LINC00261	136.125	TRUE	98	15.4655	927.672	0.0374941	enh126896-LINC00261
chr20	22560000	22565000	5001	*	chr20	22540000	22545000	5001	*	enh126897	promoter	61.6651	LINC00261	136.125	TRUE	98	49.1056	3028.1	0.122388	enh126897-LINC00261
chr20	22655000	22660000	5001	*	chr20	22540000	22545000	5001	*	enh126898	intergenic	61.786	LINC00261	136.125	TRUE	98	10.1121	624.789	0.0252523	enh126898-LINC00261
chr20	22660000	22665000	5001	*	chr20	22540000	22545000	5001	*	enh126899	intergenic	64.8733	LINC00261	136.125	TRUE	98	8.79219	570.378	0.0230532	enh126899-LINC00261
chr20	22560000	22565000	5001	*	chr20	22560000	22565000	5001	*	enh126897	promoter	61.6651	FOXA2	53.25	TRUE	99	405.295	24992.5	0.502961	enh126897-FOXA2
chr20	22655000	22660000	5001	*	chr20	22560000	22565000	5001	*	enh126898	intergenic	61.786	FOXA2	53.25	TRUE	99	17.5025	1081.41	0.0217628	enh126898-FOXA2
chr20	22100000	22105000	5001	*	chr20	22565000	22570000	5001	*	enh126893	intergenic	61.9116	LINC01384	167.5	TRUE	100	13.1189	812.209	0.023727	enh126893-LINC01384
chr20	22310000	22315000	5001	*	chr20	22565000	22570000	5001	*	enh126895	intergenic	64.6997	LINC01384	167.5	TRUE	100	16.3137	1055.49	0.0308341	enh126895-LINC01384
chr20	22325000	22330000	5001	*	chr20	22565000	22570000	5001	*	enh126896	intergenic	59.9832	LINC01384	167.5	TRUE	100	13.7351	823.878	0.0240679	enh126896-LINC01384
chr20	22560000	22565000	5001	*	chr20	22565000	22570000	5001	*	enh126897	promoter	61.6651	LINC01384	167.5	TRUE	100	139.392	8595.62	0.251104	enh126897-LINC01384
chr20	22660000	22665000	5001	*	chr20	22565000	22570000	5001	*	enh126899	intergenic	64.8733	LINC01384	167.5	TRUE	100	12.4532	807.877	0.0236005	enh126899-LINC01384
chr20	2190000	2195000	5001	*	chr20	2275000	2280000	5001	*	enh126159	genic	69.2172	TGM3	651.75	TRUE	101	55.0891	3813.11	0.0260069	enh126159-TGM3
chr20	2195000	2200000	5001	*	chr20	2275000	2280000	5001	*	enh126160	intergenic	75.1199	TGM3	651.75	TRUE	101	50.4355	3788.71	0.0258405	enh126160-TGM3
chr20	2230000	2235000	5001	*	chr20	2275000	2280000	5001	*	enh126163	intergenic	64.7485	TGM3	651.75	TRUE	101	53.8493	3486.66	0.0237804	enh126163-TGM3
chr20	2260000	2265000	5001	*	chr20	2275000	2280000	5001	*	enh126165	intergenic	77.4205	TGM3	651.75	TRUE	101	79.0182	6117.63	0.0417246	enh126165-TGM3
chr20	2265000	2270000	5001	*	chr20	2275000	2280000	5001	*	enh126166	intergenic	81.5667	TGM3	651.75	TRUE	101	101.588	8286.17	0.0565148	enh126166-TGM3
chr20	2270000	2275000	5001	*	chr20	2275000	2280000	5001	*	enh126167	intergenic	83.1195	TGM3	651.75	TRUE	101	196.844	16361.6	0.111592	enh126167-TGM3
chr20	2280000	2285000	5001	*	chr20	2275000	2280000	5001	*	enh126168	genic	66.1456	TGM3	651.75	TRUE	101	297.86	19702.2	0.134376	enh126168-TGM3
chr20	2280000	2285000	5001	*	chr20	2275000	2280000	5001	*	enh126169	genic	84.0652	TGM3	651.75	TRUE	101	297.86	25039.7	0.17078	enh126169-TGM3
chr20	2295000	2300000	5001	*	chr20	2275000	2280000	5001	*	enh126170	genic	88.7441	TGM3	651.75	TRUE	101	68.4748	6076.74	0.0414456	enh126170-TGM3
chr20	22980000	22985000	5001	*	chr20	23015000	23020000	5001	*	enh126908	intergenic	59.912	SSTR4	12	TRUE	102	38.4827	2305.57	0.0205488	enh126908-SSTR4
chr20	22990000	22995000	5001	*	chr20	23015000	23020000	5001	*	enh126909	intergenic	63.2774	SSTR4	12	TRUE	102	44.3027	2803.36	0.0249855	enh126909-SSTR4
chr20	23005000	23010000	5001	*	chr20	23015000	23020000	5001	*	enh126910	intergenic	73.5225	SSTR4	12	TRUE	102	76.2843	5608.62	0.0499878	enh126910-SSTR4
chr20	23005000	23010000	5001	*	chr20	23015000	23020000	5001	*	enh126911	intergenic	76.1572	SSTR4	12	TRUE	102	76.2843	5809.6	0.0517792	enh126911-SSTR4
chr20	23010000	23015000	5001	*	chr20	23015000	23020000	5001	*	enh126912	intergenic	65.9261	SSTR4	12	TRUE	102	216.707	14286.6	0.127332	enh126912-SSTR4
chr20	23030000	23035000	5001	*	chr20	23015000	23020000	5001	*	enh126913	promoter	131.801	SSTR4	12	TRUE	102	46.7617	6163.25	0.0549311	enh126913-SSTR4
chr20	23135000	23140000	5001	*	chr20	23015000	23020000	5001	*	enh126928	intergenic	106.816	SSTR4	12	TRUE	102	22.48	2401.24	0.0214015	enh126928-SSTR4
chr20	23005000	23010000	5001	*	chr20	23025000	23030000	5001	*	enh126910	intergenic	73.5225	THBD	1378.5	TRUE	103	62.9564	4628.71	0.0353813	enh126910-THBD
chr20	23005000	23010000	5001	*	chr20	23025000	23030000	5001	*	enh126911	intergenic	76.1572	THBD	1378.5	TRUE	103	62.9564	4794.58	0.0366492	enh126911-THBD
chr20	23010000	23015000	5001	*	chr20	23025000	23030000	5001	*	enh126912	intergenic	65.9261	THBD	1378.5	TRUE	103	57.8565	3814.25	0.0291557	enh126912-THBD
chr20	23030000	23035000	5001	*	chr20	23025000	23030000	5001	*	enh126913	promoter	131.801	THBD	1378.5	TRUE	103	125.965	16602.4	0.126906	enh126913-THBD
chr20	23040000	23045000	5001	*	chr20	23025000	23030000	5001	*	enh126914	intergenic	69.1088	THBD	1378.5	TRUE	103	47.1432	3258.01	0.0249038	enh126914-THBD
chr20	23040000	23045000	5001	*	chr20	23025000	23030000	5001	*	enh126915	intergenic	62.9041	THBD	1378.5	TRUE	103	47.1432	2965.5	0.0226679	enh126915-THBD
chr20	23205000	23210000	5001	*	chr20	23025000	23030000	5001	*	enh126935	intergenic	106.726	THBD	1378.5	TRUE	103	28.885	3082.77	0.0235643	enh126935-THBD
chr20	23225000	23230000	5001	*	chr20	23025000	23030000	5001	*	enh126938	intergenic	77.6555	THBD	1378.5	TRUE	103	33.6968	2616.74	0.020002	enh126938-THBD
chr20	23030000	23035000	5001	*	chr20	23055000	23060000	5001	*	enh126913	promoter	131.801	CD93	1524.88	TRUE	104	45.0412	5936.48	0.0472243	enh126913-CD93
chr20	23040000	23045000	5001	*	chr20	23055000	23060000	5001	*	enh126914	intergenic	69.1088	CD93	1524.88	TRUE	104	88.0567	6085.5	0.0484097	enh126914-CD93
chr20	23040000	23045000	5001	*	chr20	23055000	23060000	5001	*	enh126915	intergenic	62.9041	CD93	1524.88	TRUE	104	88.0567	5539.13	0.0440634	enh126915-CD93
chr20	23065000	23070000	5001	*	chr20	23055000	23060000	5001	*	enh126916	promoter	111.711	CD93	1524.88	TRUE	104	77.104	8613.35	0.0685186	enh126916-CD93
chr20	23080000	23085000	5001	*	chr20	23055000	23060000	5001	*	enh126918	intergenic	73.9118	CD93	1524.88	TRUE	104	53.2229	3933.8	0.0312931	enh126918-CD93
chr20	23085000	23090000	5001	*	chr20	23055000	23060000	5001	*	enh126919	intergenic	77.0217	CD93	1524.88	TRUE	104	44.2874	3411.09	0.027135	enh126919-CD93
chr20	23090000	23095000	5001	*	chr20	23055000	23060000	5001	*	enh126920	intergenic	81.3024	CD93	1524.88	TRUE	104	49.0214	3985.55	0.0317048	enh126920-CD93
chr20	23095000	23100000	5001	*	chr20	23055000	23060000	5001	*	enh126921	intergenic	90.5529	CD93	1524.88	TRUE	104	37.9968	3440.72	0.0273707	enh126921-CD93
chr20	23105000	23110000	5001	*	chr20	23055000	23060000	5001	*	enh126922	genic	119.747	CD93	1524.88	TRUE	104	35.9281	4302.29	0.0342244	enh126922-CD93
chr20	23120000	23125000	5001	*	chr20	23055000	23060000	5001	*	enh126924	intergenic	96.4183	CD93	1524.88	TRUE	104	29.2383	2819.11	0.0224258	enh126924-CD93
chr20	23125000	23130000	5001	*	chr20	23055000	23060000	5001	*	enh126926	intergenic	100.757	CD93	1524.88	TRUE	104	32.4485	3269.41	0.0260079	enh126926-CD93
chr20	23140000	23145000	5001	*	chr20	23055000	23060000	5001	*	enh126929	intergenic	91.5215	CD93	1524.88	TRUE	104	34.8383	3188.45	0.0253639	enh126929-CD93
chr20	23140000	23145000	5001	*	chr20	23055000	23060000	5001	*	enh126930	intergenic	90.2014	CD93	1524.88	TRUE	104	34.8383	3142.46	0.024998	enh126930-CD93
chr20	23205000	23210000	5001	*	chr20	23055000	23060000	5001	*	enh126935	intergenic	106.726	CD93	1524.88	TRUE	104	24.4073	2604.89	0.0207217	enh126935-CD93
chr20	23030000	23035000	5001	*	chr20	23105000	23110000	5001	*	enh126913	promoter	131.801	LINC00656	1427.38	TRUE	105	36.5478	4817.04	0.0226282	enh126913-LINC00656
chr20	23065000	23070000	5001	*	chr20	23105000	23110000	5001	*	enh126916	promoter	111.711	LINC00656	1427.38	TRUE	105	47.6171	5319.35	0.0249878	enh126916-LINC00656
chr20	23090000	23095000	5001	*	chr20	23105000	23110000	5001	*	enh126920	intergenic	81.3024	LINC00656	1427.38	TRUE	105	62.8218	5107.56	0.0239929	enh126920-LINC00656
chr20	23095000	23100000	5001	*	chr20	23105000	23110000	5001	*	enh126921	intergenic	90.5529	LINC00656	1427.38	TRUE	105	107.709	9753.32	0.0458165	enh126921-LINC00656
chr20	23105000	23110000	5001	*	chr20	23105000	23110000	5001	*	enh126922	genic	119.747	LINC00656	1427.38	TRUE	105	516.108	61802.6	0.290319	enh126922-LINC00656
chr20	23115000	23120000	5001	*	chr20	23105000	23110000	5001	*	enh126923	intergenic	87.5628	LINC00656	1427.38	TRUE	105	94.3892	8264.98	0.038825	enh126923-LINC00656
chr20	23120000	23125000	5001	*	chr20	23105000	23110000	5001	*	enh126924	intergenic	96.4183	LINC00656	1427.38	TRUE	105	87.311	8418.38	0.0395456	enh126924-LINC00656
chr20	23125000	23130000	5001	*	chr20	23105000	23110000	5001	*	enh126925	intergenic	74.5875	LINC00656	1427.38	TRUE	105	77.6983	5795.32	0.0272237	enh126925-LINC00656
chr20	23125000	23130000	5001	*	chr20	23105000	23110000	5001	*	enh126926	intergenic	100.757	LINC00656	1427.38	TRUE	105	77.6983	7828.63	0.0367752	enh126926-LINC00656
chr20	23130000	23135000	5001	*	chr20	23105000	23110000	5001	*	enh126927	intergenic	85.0885	LINC00656	1427.38	TRUE	105	72.0342	6129.28	0.0287925	enh126927-LINC00656
chr20	23135000	23140000	5001	*	chr20	23105000	23110000	5001	*	enh126928	intergenic	106.816	LINC00656	1427.38	TRUE	105	66.8315	7138.7	0.0335342	enh126928-LINC00656
chr20	23205000	23210000	5001	*	chr20	23105000	23110000	5001	*	enh126935	intergenic	106.726	LINC00656	1427.38	TRUE	105	44.8521	4786.88	0.0224865	enh126935-LINC00656
chr20	23320000	23325000	5001	*	chr20	23330000	23335000	5001	*	enh126943	intergenic	64.1807	NXT1	1150.38	TRUE	106	66.7578	4284.56	0.0216632	enh126943-NXT1
chr20	23325000	23330000	5001	*	chr20	23330000	23335000	5001	*	enh126944	intergenic	60.9529	NXT1	1150.38	TRUE	106	153.832	9376.51	0.0474086	enh126944-NXT1
chr20	23330000	23335000	5001	*	chr20	23330000	23335000	5001	*	enh126945	promoter	122.459	NXT1	1150.38	TRUE	106	543.79	66591.9	0.336696	enh126945-NXT1
chr20	23335000	23340000	5001	*	chr20	23330000	23335000	5001	*	enh126946	promoter	107.476	NXT1	1150.38	TRUE	106	215.173	23126	0.116927	enh126946-NXT1
chr20	23340000	23345000	5001	*	chr20	23330000	23335000	5001	*	enh126947	promoter	130.146	NXT1	1150.38	TRUE	106	76.0985	9903.9	0.0500751	enh126947-NXT1
chr20	23325000	23330000	5001	*	chr20	23335000	23340000	5001	*	enh126944	intergenic	60.9529	LINC01431	838.25	TRUE	107	78.7612	4800.72	0.02405	enh126944-LINC01431
chr20	23330000	23335000	5001	*	chr20	23335000	23340000	5001	*	enh126945	promoter	122.459	LINC01431	838.25	TRUE	107	215.173	26349.9	0.132004	enh126945-LINC01431
chr20	23335000	23340000	5001	*	chr20	23335000	23340000	5001	*	enh126946	promoter	107.476	LINC01431	838.25	TRUE	107	538.703	57897.7	0.290048	enh126946-LINC01431
chr20	23340000	23345000	5001	*	chr20	23335000	23340000	5001	*	enh126947	promoter	130.146	LINC01431	838.25	TRUE	107	169.528	22063.4	0.11053	enh126947-LINC01431
chr20	23330000	23335000	5001	*	chr20	23340000	23345000	5001	*	enh126945	promoter	122.459	GZF1	1624.75	TRUE	108	76.0985	9318.94	0.0542559	enh126945-GZF1
chr20	23335000	23340000	5001	*	chr20	23340000	23345000	5001	*	enh126946	promoter	107.476	GZF1	1624.75	TRUE	108	169.528	18220.3	0.10608	enh126946-GZF1
chr20	23340000	23345000	5001	*	chr20	23340000	23345000	5001	*	enh126947	promoter	130.146	GZF1	1624.75	TRUE	108	359.881	46836.9	0.27269	enh126947-GZF1
chr20	23330000	23335000	5001	*	chr20	23355000	23360000	5001	*	enh126945	promoter	122.459	NAPB	1162.75	TRUE	109	37.6319	4608.36	0.0517468	enh126945-NAPB
chr20	23335000	23340000	5001	*	chr20	23355000	23360000	5001	*	enh126946	promoter	107.476	NAPB	1162.75	TRUE	109	28.0058	3009.96	0.0337985	enh126946-NAPB
chr20	23340000	23345000	5001	*	chr20	23355000	23360000	5001	*	enh126947	promoter	130.146	NAPB	1162.75	TRUE	109	56.1746	7310.88	0.0820932	enh126947-NAPB
chr20	23375000	23380000	5001	*	chr20	23355000	23360000	5001	*	enh126948	genic	74.7116	NAPB	1162.75	TRUE	109	81.0318	6054.01	0.0679799	enh126948-NAPB
chr20	23380000	23385000	5001	*	chr20	23355000	23360000	5001	*	enh126949	genic	58.5379	NAPB	1162.75	TRUE	109	63.9137	3741.38	0.0420115	enh126949-NAPB
chr20	23385000	23390000	5001	*	chr20	23355000	23360000	5001	*	enh126950	genic	59.1921	NAPB	1162.75	TRUE	109	42.1015	2492.07	0.0279832	enh126950-NAPB
chr20	23400000	23405000	5001	*	chr20	23355000	23360000	5001	*	enh126951	genic	75.8684	NAPB	1162.75	TRUE	109	27.1972	2063.41	0.0231698	enh126951-NAPB
chr20	23400000	23405000	5001	*	chr20	23355000	23360000	5001	*	enh126952	promoter	97.9903	NAPB	1162.75	TRUE	109	27.1972	2665.06	0.0299257	enh126952-NAPB
chr20	23400000	23405000	5001	*	chr20	23420000	23425000	5001	*	enh126951	genic	75.8684	CSTL1	98.125	TRUE	110	48.1037	3649.55	0.0283642	enh126951-CSTL1
chr20	23400000	23405000	5001	*	chr20	23420000	23425000	5001	*	enh126952	promoter	97.9903	CSTL1	98.125	TRUE	110	48.1037	4713.7	0.0366347	enh126952-CSTL1
chr20	23420000	23425000	5001	*	chr20	23420000	23425000	5001	*	enh126953	genic	71.5785	CSTL1	98.125	TRUE	110	480.08	34363.4	0.267071	enh126953-CSTL1
chr20	23430000	23435000	5001	*	chr20	23420000	23425000	5001	*	enh126954	intergenic	71.115	CSTL1	98.125	TRUE	110	87.4622	6219.88	0.0483407	enh126954-CSTL1
chr20	23440000	23445000	5001	*	chr20	23420000	23425000	5001	*	enh126955	intergenic	67.2083	CSTL1	98.125	TRUE	110	41.8099	2809.97	0.021839	enh126955-CSTL1
chr20	23580000	23585000	5001	*	chr20	23420000	23425000	5001	*	enh126965	genic	69.9231	CSTL1	98.125	TRUE	110	56.2548	3933.51	0.0305711	enh126965-CSTL1
chr20	23585000	23590000	5001	*	chr20	23420000	23425000	5001	*	enh126966	promoter	70.2874	CSTL1	98.125	TRUE	110	77.6972	5461.14	0.0424438	enh126966-CSTL1
chr20	23600000	23605000	5001	*	chr20	23420000	23425000	5001	*	enh126967	intergenic	75.4562	CSTL1	98.125	TRUE	110	40.242	3036.51	0.0235996	enh126967-CSTL1
chr20	23615000	23620000	5001	*	chr20	23420000	23425000	5001	*	enh126969	promoter	108.704	CSTL1	98.125	TRUE	110	24.6284	2677.21	0.0208072	enh126969-CSTL1
chr20	23400000	23405000	5001	*	chr20	23430000	23435000	5001	*	enh126951	genic	75.8684	CST11	16.75	TRUE	111	34.8923	2647.23	0.0213201	enh126951-CST11
chr20	23400000	23405000	5001	*	chr20	23430000	23435000	5001	*	enh126952	promoter	97.9903	CST11	16.75	TRUE	111	34.8923	3419.11	0.0275367	enh126952-CST11
chr20	23420000	23425000	5001	*	chr20	23430000	23435000	5001	*	enh126953	genic	71.5785	CST11	16.75	TRUE	111	87.4622	6260.41	0.0504198	enh126953-CST11
chr20	23430000	23435000	5001	*	chr20	23430000	23435000	5001	*	enh126954	intergenic	71.115	CST11	16.75	TRUE	111	496.306	35294.8	0.284255	enh126954-CST11
chr20	23440000	23445000	5001	*	chr20	23430000	23435000	5001	*	enh126955	intergenic	67.2083	CST11	16.75	TRUE	111	80.9083	5437.71	0.0437939	enh126955-CST11
chr20	23495000	23500000	5001	*	chr20	23430000	23435000	5001	*	enh126959	intergenic	69.7217	CST11	16.75	TRUE	111	39.0387	2721.85	0.0219211	enh126959-CST11
chr20	23565000	23570000	5001	*	chr20	23430000	23435000	5001	*	enh126963	intergenic	67.6824	CST11	16.75	TRUE	111	39.0112	2640.37	0.0212649	enh126963-CST11
chr20	23575000	23580000	5001	*	chr20	23430000	23435000	5001	*	enh126964	intergenic	66.6688	CST11	16.75	TRUE	111	48.0126	3200.94	0.0257796	enh126964-CST11
chr20	23580000	23585000	5001	*	chr20	23430000	23435000	5001	*	enh126965	genic	69.9231	CST11	16.75	TRUE	111	51.2754	3585.34	0.0288754	enh126965-CST11
chr20	23585000	23590000	5001	*	chr20	23430000	23435000	5001	*	enh126966	promoter	70.2874	CST11	16.75	TRUE	111	40.5779	2852.11	0.0229702	enh126966-CST11
chr20	23600000	23605000	5001	*	chr20	23430000	23435000	5001	*	enh126967	intergenic	75.4562	CST11	16.75	TRUE	111	38.2121	2883.34	0.0232217	enh126967-CST11
chr20	23430000	23435000	5001	*	chr20	23470000	23475000	5001	*	enh126954	intergenic	71.115	CST8	51.5	TRUE	112	39.3296	2796.92	0.0338714	enh126954-CST8
chr20	23440000	23445000	5001	*	chr20	23470000	23475000	5001	*	enh126955	intergenic	67.2083	CST8	51.5	TRUE	112	46.6255	3133.62	0.0379489	enh126955-CST8
chr20	23475000	23480000	5001	*	chr20	23470000	23475000	5001	*	enh126956	intergenic	57.1472	CST8	51.5	TRUE	112	200.201	11440.9	0.138552	enh126956-CST8
chr20	23485000	23490000	5001	*	chr20	23470000	23475000	5001	*	enh126957	intergenic	61.0461	CST8	51.5	TRUE	112	78.2301	4775.64	0.0578342	enh126957-CST8
chr20	23490000	23495000	5001	*	chr20	23470000	23475000	5001	*	enh126958	intergenic	62.8945	CST8	51.5	TRUE	112	61.3079	3855.93	0.0466963	enh126958-CST8
chr20	23495000	23500000	5001	*	chr20	23470000	23475000	5001	*	enh126959	intergenic	69.7217	CST8	51.5	TRUE	112	45.0675	3142.19	0.0380527	enh126959-CST8
chr20	23510000	23515000	5001	*	chr20	23470000	23475000	5001	*	enh126960	genic	64.6078	CST8	51.5	TRUE	112	36.9487	2387.17	0.0289093	enh126960-CST8
chr20	23520000	23525000	5001	*	chr20	23470000	23475000	5001	*	enh126961	genic	87.8012	CST8	51.5	TRUE	112	27.4762	2412.44	0.0292153	enh126961-CST8
chr20	23565000	23570000	5001	*	chr20	23470000	23475000	5001	*	enh126962	intergenic	61.2289	CST8	51.5	TRUE	112	32.1149	1966.36	0.0238131	enh126962-CST8
chr20	23565000	23570000	5001	*	chr20	23470000	23475000	5001	*	enh126963	intergenic	67.6824	CST8	51.5	TRUE	112	32.1149	2173.62	0.026323	enh126963-CST8
chr20	23575000	23580000	5001	*	chr20	23470000	23475000	5001	*	enh126964	intergenic	66.6688	CST8	51.5	TRUE	112	28.942	1929.53	0.0233671	enh126964-CST8
chr20	23430000	23435000	5001	*	chr20	23495000	23500000	5001	*	enh126954	intergenic	71.115	CST13P	444.125	TRUE	113	39.0387	2776.24	0.0230041	enh126954-CST13P
chr20	23475000	23480000	5001	*	chr20	23495000	23500000	5001	*	enh126956	intergenic	57.1472	CST13P	444.125	TRUE	113	59.8069	3417.8	0.0283201	enh126956-CST13P
chr20	23485000	23490000	5001	*	chr20	23495000	23500000	5001	*	enh126957	intergenic	61.0461	CST13P	444.125	TRUE	113	117.15	7151.54	0.0592581	enh126957-CST13P
chr20	23490000	23495000	5001	*	chr20	23495000	23500000	5001	*	enh126958	intergenic	62.8945	CST13P	444.125	TRUE	113	191.286	12030.8	0.0996884	enh126958-CST13P
chr20	23495000	23500000	5001	*	chr20	23495000	23500000	5001	*	enh126959	intergenic	69.7217	CST13P	444.125	TRUE	113	407.776	28430.8	0.23558	enh126959-CST13P
chr20	23510000	23515000	5001	*	chr20	23495000	23500000	5001	*	enh126960	genic	64.6078	CST13P	444.125	TRUE	113	87.3357	5642.57	0.0467547	enh126960-CST13P
chr20	23520000	23525000	5001	*	chr20	23495000	23500000	5001	*	enh126961	genic	87.8012	CST13P	444.125	TRUE	113	45.1983	3968.46	0.032883	enh126961-CST13P
chr20	23420000	23425000	5001	*	chr20	23545000	23550000	5001	*	enh126953	genic	71.5785	CST9L	34.5	TRUE	114	27.3648	1958.73	0.0255602	enh126953-CST9L
chr20	23430000	23435000	5001	*	chr20	23545000	23550000	5001	*	enh126954	intergenic	71.115	CST9L	34.5	TRUE	114	27.0143	1921.12	0.0250695	enh126954-CST9L
chr20	23440000	23445000	5001	*	chr20	23545000	23550000	5001	*	enh126955	intergenic	67.2083	CST9L	34.5	TRUE	114	26.1102	1754.82	0.0228993	enh126955-CST9L
chr20	23475000	23480000	5001	*	chr20	23545000	23550000	5001	*	enh126956	intergenic	57.1472	CST9L	34.5	TRUE	114	28.7542	1643.22	0.0214431	enh126956-CST9L
chr20	23495000	23500000	5001	*	chr20	23545000	23550000	5001	*	enh126959	intergenic	69.7217	CST9L	34.5	TRUE	114	32.6423	2275.88	0.0296988	enh126959-CST9L
chr20	23510000	23515000	5001	*	chr20	23545000	23550000	5001	*	enh126960	genic	64.6078	CST9L	34.5	TRUE	114	42.2114	2727.19	0.0355881	enh126960-CST9L
chr20	23520000	23525000	5001	*	chr20	23545000	23550000	5001	*	enh126961	genic	87.8012	CST9L	34.5	TRUE	114	49.3405	4332.15	0.056532	enh126961-CST9L
chr20	23565000	23570000	5001	*	chr20	23545000	23550000	5001	*	enh126962	intergenic	61.2289	CST9L	34.5	TRUE	114	71.4478	4374.67	0.0570867	enh126962-CST9L
chr20	23565000	23570000	5001	*	chr20	23545000	23550000	5001	*	enh126963	intergenic	67.6824	CST9L	34.5	TRUE	114	71.4478	4835.76	0.0631037	enh126963-CST9L
chr20	23575000	23580000	5001	*	chr20	23545000	23550000	5001	*	enh126964	intergenic	66.6688	CST9L	34.5	TRUE	114	45.7253	3048.45	0.0397805	enh126964-CST9L
chr20	23580000	23585000	5001	*	chr20	23545000	23550000	5001	*	enh126965	genic	69.9231	CST9L	34.5	TRUE	114	34.6449	2422.48	0.0316118	enh126965-CST9L
chr20	23585000	23590000	5001	*	chr20	23545000	23550000	5001	*	enh126966	promoter	70.2874	CST9L	34.5	TRUE	114	30.1913	2122.07	0.0276917	enh126966-CST9L
chr20	23600000	23605000	5001	*	chr20	23545000	23550000	5001	*	enh126967	intergenic	75.4562	CST9L	34.5	TRUE	114	23.6926	1787.75	0.023329	enh126967-CST9L
chr20	23420000	23425000	5001	*	chr20	23580000	23585000	5001	*	enh126953	genic	71.5785	CST9	75.875	TRUE	115	56.2548	4026.63	0.0264089	enh126953-CST9
chr20	23430000	23435000	5001	*	chr20	23580000	23585000	5001	*	enh126954	intergenic	71.115	CST9	75.875	TRUE	115	51.2754	3646.45	0.0239155	enh126954-CST9
chr20	23565000	23570000	5001	*	chr20	23580000	23585000	5001	*	enh126963	intergenic	67.6824	CST9	75.875	TRUE	115	49.2364	3332.44	0.021856	enh126963-CST9
chr20	23575000	23580000	5001	*	chr20	23580000	23585000	5001	*	enh126964	intergenic	66.6688	CST9	75.875	TRUE	115	123.618	8241.45	0.0540522	enh126964-CST9
chr20	23580000	23585000	5001	*	chr20	23580000	23585000	5001	*	enh126965	genic	69.9231	CST9	75.875	TRUE	115	616.542	43110.5	0.282744	enh126965-CST9
chr20	23585000	23590000	5001	*	chr20	23580000	23585000	5001	*	enh126966	promoter	70.2874	CST9	75.875	TRUE	115	207.655	14595.6	0.095726	enh126966-CST9
chr20	23600000	23605000	5001	*	chr20	23580000	23585000	5001	*	enh126967	intergenic	75.4562	CST9	75.875	TRUE	115	60.2847	4548.85	0.029834	enh126967-CST9
chr20	23615000	23620000	5001	*	chr20	23580000	23585000	5001	*	enh126969	promoter	108.704	CST9	75.875	TRUE	115	33.3837	3628.95	0.0238008	enh126969-CST9
chr20	23600000	23605000	5001	*	chr20	23610000	23615000	5001	*	enh126967	intergenic	75.4562	CST3	1167.75	TRUE	116	84.211	6354.24	0.0400175	enh126967-CST3
chr20	23610000	23615000	5001	*	chr20	23610000	23615000	5001	*	enh126968	intergenic	68.9846	CST3	1167.75	TRUE	116	434.161	29950.5	0.188621	enh126968-CST3
chr20	23615000	23620000	5001	*	chr20	23610000	23615000	5001	*	enh126969	promoter	108.704	CST3	1167.75	TRUE	116	237.739	25843.2	0.162754	enh126969-CST3
chr20	23620000	23625000	5001	*	chr20	23610000	23615000	5001	*	enh126970	intergenic	82.3323	CST3	1167.75	TRUE	116	105.106	8653.66	0.0544987	enh126970-CST3
chr20	23620000	23625000	5001	*	chr20	23610000	23615000	5001	*	enh126971	intergenic	75.7813	CST3	1167.75	TRUE	116	105.106	7965.11	0.0501624	enh126971-CST3
chr20	23625000	23630000	5001	*	chr20	23610000	23615000	5001	*	enh126972	intergenic	82.3477	CST3	1167.75	TRUE	116	56.6458	4664.65	0.0293769	enh126972-CST3
chr20	23635000	23640000	5001	*	chr20	23610000	23615000	5001	*	enh126973	intergenic	103.725	CST3	1167.75	TRUE	116	47.9451	4973.09	0.0313194	enh126973-CST3
chr20	2330000	2335000	5001	*	chr20	2360000	2365000	5001	*	enh126174	intergenic	67.9036	TGM6	213.875	TRUE	117	42.6794	2898.09	0.0230381	enh126174-TGM6
chr20	2360000	2365000	5001	*	chr20	2360000	2365000	5001	*	enh126175	promoter	76.0951	TGM6	213.875	TRUE	117	431.751	32854.1	0.261171	enh126175-TGM6
chr20	2365000	2370000	5001	*	chr20	2360000	2365000	5001	*	enh126176	genic	58.477	TGM6	213.875	TRUE	117	240.556	14067	0.111824	enh126176-TGM6
chr20	2370000	2375000	5001	*	chr20	2360000	2365000	5001	*	enh126177	genic	62.8682	TGM6	213.875	TRUE	117	124.612	7834.15	0.0622769	enh126177-TGM6
chr20	2375000	2380000	5001	*	chr20	2360000	2365000	5001	*	enh126178	genic	63.0425	TGM6	213.875	TRUE	117	99.3671	6264.35	0.0497979	enh126178-TGM6
chr20	23620000	23625000	5001	*	chr20	23665000	23670000	5001	*	enh126970	intergenic	82.3323	CST4	36.125	TRUE	118	16.5873	1365.67	0.0221788	enh126970-CST4
chr20	23620000	23625000	5001	*	chr20	23665000	23670000	5001	*	enh126971	intergenic	75.7813	CST4	36.125	TRUE	118	16.5873	1257.01	0.0204141	enh126971-CST4
chr20	23625000	23630000	5001	*	chr20	23665000	23670000	5001	*	enh126972	intergenic	82.3477	CST4	36.125	TRUE	118	15.0463	1239.03	0.0201221	enh126972-CST4
chr20	23635000	23640000	5001	*	chr20	23665000	23670000	5001	*	enh126973	intergenic	103.725	CST4	36.125	TRUE	118	24.3269	2523.3	0.040979	enh126973-CST4
chr20	23645000	23650000	5001	*	chr20	23665000	23670000	5001	*	enh126974	intergenic	67.127	CST4	36.125	TRUE	118	54.3538	3648.61	0.0592542	enh126974-CST4
chr20	23670000	23675000	5001	*	chr20	23665000	23670000	5001	*	enh126975	intergenic	71.3954	CST4	36.125	TRUE	118	128.258	9157.01	0.148712	enh126975-CST4
chr20	23700000	23705000	5001	*	chr20	23665000	23670000	5001	*	enh126976	intergenic	63.6817	CST4	36.125	TRUE	118	37.0407	2358.81	0.0383077	enh126976-CST4
chr20	23625000	23630000	5001	*	chr20	23725000	23730000	5001	*	enh126972	intergenic	82.3477	CST1	30	TRUE	119	12.0643	993.465	0.0244388	enh126972-CST1
chr20	23635000	23640000	5001	*	chr20	23725000	23730000	5001	*	enh126973	intergenic	103.725	CST1	30	TRUE	119	10.0674	1044.24	0.0256878	enh126973-CST1
chr20	23645000	23650000	5001	*	chr20	23725000	23730000	5001	*	enh126974	intergenic	67.127	CST1	30	TRUE	119	16.0726	1078.91	0.0265406	enh126974-CST1
chr20	23670000	23675000	5001	*	chr20	23725000	23730000	5001	*	enh126975	intergenic	71.3954	CST1	30	TRUE	119	26.2137	1871.54	0.046039	enh126975-CST1
chr20	23700000	23705000	5001	*	chr20	23725000	23730000	5001	*	enh126976	intergenic	63.6817	CST1	30	TRUE	119	35.6395	2269.59	0.0558308	enh126976-CST1
chr20	23735000	23740000	5001	*	chr20	23725000	23730000	5001	*	enh126977	intergenic	65.8317	CST1	30	TRUE	119	82.518	5432.3	0.133632	enh126977-CST1
chr20	23760000	23765000	5001	*	chr20	23725000	23730000	5001	*	enh126978	intergenic	60.5303	CST1	30	TRUE	119	25.9816	1572.67	0.0386871	enh126978-CST1
chr20	23780000	23785000	5001	*	chr20	23725000	23730000	5001	*	enh126979	intergenic	63.603	CST1	30	TRUE	119	22.4292	1426.57	0.0350929	enh126979-CST1
chr20	23670000	23675000	5001	*	chr20	23800000	23805000	5001	*	enh126975	intergenic	71.3954	CST2	36	TRUE	120	16.9995	1213.68	0.0339746	enh126975-CST2
chr20	23700000	23705000	5001	*	chr20	23800000	23805000	5001	*	enh126976	intergenic	63.6817	CST2	36	TRUE	120	11.7826	750.338	0.0210042	enh126976-CST2
chr20	23735000	23740000	5001	*	chr20	23800000	23805000	5001	*	enh126977	intergenic	65.8317	CST2	36	TRUE	120	16.7406	1102.06	0.0308499	enh126977-CST2
chr20	23760000	23765000	5001	*	chr20	23800000	23805000	5001	*	enh126978	intergenic	60.5303	CST2	36	TRUE	120	24.8804	1506.02	0.0421579	enh126978-CST2
chr20	23780000	23785000	5001	*	chr20	23800000	23805000	5001	*	enh126979	intergenic	63.603	CST2	36	TRUE	120	53.8579	3425.53	0.0958906	enh126979-CST2
chr20	23810000	23815000	5001	*	chr20	23800000	23805000	5001	*	enh126980	intergenic	64.0026	CST2	36	TRUE	120	94.7094	6061.64	0.169683	enh126980-CST2
chr20	23915000	23920000	5001	*	chr20	23800000	23805000	5001	*	enh126982	intergenic	63.6498	CST2	36	TRUE	120	17.6706	1124.73	0.0314846	enh126982-CST2
chr20	23965000	23970000	5001	*	chr20	23800000	23805000	5001	*	enh126983	genic	64.852	CST2	36	TRUE	120	11.0187	714.587	0.0200034	enh126983-CST2
chr20	23975000	23980000	5001	*	chr20	23800000	23805000	5001	*	enh126984	intergenic	62.6941	CST2	36	TRUE	120	12.8768	807.302	0.0225988	enh126984-CST2
chr20	180000	185000	5001	*	chr20	235000	240000	5001	*	enh125993	intergenic	71.9426	DEFB132	39.25	TRUE	121	56.7533	4082.98	0.0320717	enh125993-DEFB132
chr20	185000	190000	5001	*	chr20	235000	240000	5001	*	enh125994	intergenic	66.7744	DEFB132	39.25	TRUE	121	71.6862	4786.8	0.0376002	enh125994-DEFB132
chr20	200000	205000	5001	*	chr20	235000	240000	5001	*	enh125995	intergenic	62.3787	DEFB132	39.25	TRUE	121	71.7665	4476.7	0.0351643	enh125995-DEFB132
chr20	205000	210000	5001	*	chr20	235000	240000	5001	*	enh125996	promoter	71.253	DEFB132	39.25	TRUE	121	87.1728	6211.32	0.0487896	enh125996-DEFB132
chr20	215000	220000	5001	*	chr20	235000	240000	5001	*	enh125997	intergenic	90.6817	DEFB132	39.25	TRUE	121	115.243	10450.5	0.0820879	enh125997-DEFB132
chr20	230000	235000	5001	*	chr20	235000	240000	5001	*	enh125998	intergenic	60.1333	DEFB132	39.25	TRUE	121	286.476	17226.8	0.135316	enh125998-DEFB132
chr20	240000	245000	5001	*	chr20	235000	240000	5001	*	enh125999	genic	60.0297	DEFB132	39.25	TRUE	121	312.678	18769.9	0.147437	enh125999-DEFB132
chr20	245000	250000	5001	*	chr20	235000	240000	5001	*	enh126000	intergenic	77.0445	DEFB132	39.25	TRUE	121	144.386	11124.1	0.0873796	enh126000-DEFB132
chr20	270000	275000	5001	*	chr20	235000	240000	5001	*	enh126001	promoter	110.162	DEFB132	39.25	TRUE	121	45.4418	5005.94	0.0393215	enh126001-DEFB132
chr20	275000	280000	5001	*	chr20	235000	240000	5001	*	enh126002	promoter	135.686	DEFB132	39.25	TRUE	121	37.6938	5114.54	0.0401745	enh126002-DEFB132
chr20	290000	295000	5001	*	chr20	235000	240000	5001	*	enh126003	intergenic	93.5706	DEFB132	39.25	TRUE	121	34.7872	3255.06	0.0255683	enh126003-DEFB132
chr20	305000	310000	5001	*	chr20	235000	240000	5001	*	enh126004	promoter	130.92	DEFB132	39.25	TRUE	121	30.2007	3953.89	0.0310576	enh126004-DEFB132
chr20	305000	310000	5001	*	chr20	235000	240000	5001	*	enh126005	genic	88.2438	DEFB132	39.25	TRUE	121	30.2007	2665.03	0.0209337	enh126005-DEFB132
chr20	23635000	23640000	5001	*	chr20	23855000	23860000	5001	*	enh126973	intergenic	103.725	CST5	29	TRUE	122	7.52791	780.83	0.0251178	enh126973-CST5
chr20	23735000	23740000	5001	*	chr20	23855000	23860000	5001	*	enh126977	intergenic	65.8317	CST5	29	TRUE	122	9.61604	633.04	0.0203637	enh126977-CST5
chr20	23760000	23765000	5001	*	chr20	23855000	23860000	5001	*	enh126978	intergenic	60.5303	CST5	29	TRUE	122	11.4844	695.154	0.0223618	enh126978-CST5
chr20	23780000	23785000	5001	*	chr20	23855000	23860000	5001	*	enh126979	intergenic	63.603	CST5	29	TRUE	122	24.2114	1539.92	0.0495364	enh126979-CST5
chr20	23810000	23815000	5001	*	chr20	23855000	23860000	5001	*	enh126980	intergenic	64.0026	CST5	29	TRUE	122	25.5012	1632.14	0.052503	enh126980-CST5
chr20	23870000	23875000	5001	*	chr20	23855000	23860000	5001	*	enh126981	intergenic	65.8675	CST5	29	TRUE	122	48.2246	3176.43	0.10218	enh126981-CST5
chr20	23915000	23920000	5001	*	chr20	23855000	23860000	5001	*	enh126982	intergenic	63.6498	CST5	29	TRUE	122	15.2254	969.096	0.031174	enh126982-CST5
chr20	23965000	23970000	5001	*	chr20	23855000	23860000	5001	*	enh126983	genic	64.852	CST5	29	TRUE	122	17.8013	1154.45	0.0371364	enh126983-CST5
chr20	23975000	23980000	5001	*	chr20	23855000	23860000	5001	*	enh126984	intergenic	62.6941	CST5	29	TRUE	122	14.4235	904.268	0.0290886	enh126984-CST5
chr20	23645000	23650000	5001	*	chr20	23965000	23970000	5001	*	enh126974	intergenic	67.127	GGTLC1	35.375	TRUE	123	19.8036	1329.36	0.0202729	enh126974-GGTLC1
chr20	23870000	23875000	5001	*	chr20	23965000	23970000	5001	*	enh126981	intergenic	65.8675	GGTLC1	35.375	TRUE	123	25.9183	1707.17	0.0260347	enh126981-GGTLC1
chr20	23915000	23920000	5001	*	chr20	23965000	23970000	5001	*	enh126982	intergenic	63.6498	GGTLC1	35.375	TRUE	123	25.7762	1640.65	0.0250202	enh126982-GGTLC1
chr20	23965000	23970000	5001	*	chr20	23965000	23970000	5001	*	enh126983	genic	64.852	GGTLC1	35.375	TRUE	123	386.518	25066.5	0.382269	enh126983-GGTLC1
chr20	23975000	23980000	5001	*	chr20	23965000	23970000	5001	*	enh126984	intergenic	62.6941	GGTLC1	35.375	TRUE	123	56.3503	3532.84	0.0538765	enh126984-GGTLC1
chr20	24080000	24085000	5001	*	chr20	24180000	24185000	5001	*	enh126985	intergenic	60.7438	LINC01721	114.125	TRUE	124	10.5662	641.833	0.0214581	enh126985-LINC01721
chr20	24125000	24130000	5001	*	chr20	24180000	24185000	5001	*	enh126986	intergenic	63.5622	LINC01721	114.125	TRUE	124	17.9918	1143.6	0.0382334	enh126986-LINC01721
chr20	24170000	24175000	5001	*	chr20	24180000	24185000	5001	*	enh126987	intergenic	62.3376	LINC01721	114.125	TRUE	124	114.461	7135.24	0.238549	enh126987-LINC01721
chr20	24270000	24275000	5001	*	chr20	24180000	24185000	5001	*	enh126988	intergenic	78.0108	LINC01721	114.125	TRUE	124	13.2979	1037.38	0.0346822	enh126988-LINC01721
chr20	24315000	24320000	5001	*	chr20	24180000	24185000	5001	*	enh126989	intergenic	62.6299	LINC01721	114.125	TRUE	124	12.042	754.192	0.0252145	enh126989-LINC01721
chr20	24370000	24375000	5001	*	chr20	24180000	24185000	5001	*	enh126990	intergenic	64.4629	LINC01721	114.125	TRUE	124	10.0243	646.196	0.0216039	enh126990-LINC01721
chr20	2185000	2190000	5001	*	chr20	2440000	2445000	5001	*	enh126158	promoter	76.287	SNRPB	634.5	TRUE	125	33.9136	2587.17	0.0286917	enh126158-SNRPB
chr20	2190000	2195000	5001	*	chr20	2440000	2445000	5001	*	enh126159	genic	69.2172	SNRPB	634.5	TRUE	125	26.7109	1848.85	0.0205038	enh126159-SNRPB
chr20	2295000	2300000	5001	*	chr20	2440000	2445000	5001	*	enh126170	genic	88.7441	SNRPB	634.5	TRUE	125	20.4618	1815.86	0.0201379	enh126170-SNRPB
chr20	2325000	2330000	5001	*	chr20	2440000	2445000	5001	*	enh126173	intergenic	60.4425	SNRPB	634.5	TRUE	125	45.2888	2737.37	0.0303575	enh126173-SNRPB
chr20	2330000	2335000	5001	*	chr20	2440000	2445000	5001	*	enh126174	intergenic	67.9036	SNRPB	634.5	TRUE	125	48.9565	3324.32	0.0368668	enh126174-SNRPB
chr20	2360000	2365000	5001	*	chr20	2440000	2445000	5001	*	enh126175	promoter	76.0951	SNRPB	634.5	TRUE	125	40.2126	3059.98	0.0339353	enh126175-SNRPB
chr20	2375000	2380000	5001	*	chr20	2440000	2445000	5001	*	enh126178	genic	63.0425	SNRPB	634.5	TRUE	125	40.4001	2546.92	0.0282454	enh126178-SNRPB
chr20	2430000	2435000	5001	*	chr20	2440000	2445000	5001	*	enh126179	intergenic	60.8872	SNRPB	634.5	TRUE	125	89.2342	5433.22	0.0602545	enh126179-SNRPB
chr20	2450000	2455000	5001	*	chr20	2440000	2445000	5001	*	enh126180	promoter	95.3066	SNRPB	634.5	TRUE	125	103.104	9826.53	0.108976	enh126180-SNRPB
chr20	23915000	23920000	5001	*	chr20	24445000	24450000	5001	*	enh126982	intergenic	63.6498	SYNDIG1	904.125	TRUE	126	7.24332	461.036	0.0200217	enh126982-SYNDIG1
chr20	23965000	23970000	5001	*	chr20	24445000	24450000	5001	*	enh126983	genic	64.852	SYNDIG1	904.125	TRUE	126	10.1625	659.058	0.0286213	enh126983-SYNDIG1
chr20	24080000	24085000	5001	*	chr20	24445000	24450000	5001	*	enh126985	intergenic	60.7438	SYNDIG1	904.125	TRUE	126	9.46046	574.664	0.0249563	enh126985-SYNDIG1
chr20	24125000	24130000	5001	*	chr20	24445000	24450000	5001	*	enh126986	intergenic	63.5622	SYNDIG1	904.125	TRUE	126	7.51751	477.829	0.020751	enh126986-SYNDIG1
chr20	24170000	24175000	5001	*	chr20	24445000	24450000	5001	*	enh126987	intergenic	62.3376	SYNDIG1	904.125	TRUE	126	12.1461	757.158	0.0328816	enh126987-SYNDIG1
chr20	24270000	24275000	5001	*	chr20	24445000	24450000	5001	*	enh126988	intergenic	78.0108	SYNDIG1	904.125	TRUE	126	10.5833	825.615	0.0358545	enh126988-SYNDIG1
chr20	24315000	24320000	5001	*	chr20	24445000	24450000	5001	*	enh126989	intergenic	62.6299	SYNDIG1	904.125	TRUE	126	13.0689	818.502	0.0355456	enh126989-SYNDIG1
chr20	24370000	24375000	5001	*	chr20	24445000	24450000	5001	*	enh126990	intergenic	64.4629	SYNDIG1	904.125	TRUE	126	20.6703	1332.47	0.0578658	enh126990-SYNDIG1
chr20	24720000	24725000	5001	*	chr20	24445000	24450000	5001	*	enh126991	intergenic	54.8536	SYNDIG1	904.125	TRUE	126	15.8389	868.824	0.037731	enh126991-SYNDIG1
chr20	24750000	24755000	5001	*	chr20	24445000	24450000	5001	*	enh126992	intergenic	58.209	SYNDIG1	904.125	TRUE	126	10.9185	635.555	0.0276007	enh126992-SYNDIG1
chr20	24820000	24825000	5001	*	chr20	24445000	24450000	5001	*	enh126994	intergenic	68.028	SYNDIG1	904.125	TRUE	126	8.25345	561.466	0.0243831	enh126994-SYNDIG1
chr20	24895000	24900000	5001	*	chr20	24445000	24450000	5001	*	enh126995	intergenic	64.1689	SYNDIG1	904.125	TRUE	126	11.1083	712.81	0.0309557	enh126995-SYNDIG1
chr20	24960000	24965000	5001	*	chr20	24445000	24450000	5001	*	enh126999	genic	62.8986	SYNDIG1	904.125	TRUE	126	7.40333	465.659	0.0202225	enh126999-SYNDIG1
chr20	2430000	2435000	5001	*	chr20	2460000	2465000	5001	*	enh126179	intergenic	60.8872	ZNF343	437.125	TRUE	127	31.4248	1913.37	0.0250784	enh126179-ZNF343
chr20	2450000	2455000	5001	*	chr20	2460000	2465000	5001	*	enh126180	promoter	95.3066	ZNF343	437.125	TRUE	127	131.713	12553.1	0.164533	enh126180-ZNF343
chr20	2485000	2490000	5001	*	chr20	2460000	2465000	5001	*	enh126181	promoter	85.5231	ZNF343	437.125	TRUE	127	60.393	5164.99	0.0676972	enh126181-ZNF343
chr20	2500000	2505000	5001	*	chr20	2460000	2465000	5001	*	enh126182	intergenic	56.3405	ZNF343	437.125	TRUE	127	38.7118	2181.04	0.0285868	enh126182-ZNF343
chr20	2505000	2510000	5001	*	chr20	2460000	2465000	5001	*	enh126183	intergenic	83.9908	ZNF343	437.125	TRUE	127	42.1767	3542.45	0.0464307	enh126183-ZNF343
chr20	2630000	2635000	5001	*	chr20	2460000	2465000	5001	*	enh126184	promoter	101.115	ZNF343	437.125	TRUE	127	17.8691	1806.83	0.023682	enh126184-ZNF343
chr20	24895000	24900000	5001	*	chr20	24925000	24930000	5001	*	enh126995	intergenic	64.1689	CST7	193.125	TRUE	128	21.4425	1375.94	0.020029	enh126995-CST7
chr20	24910000	24915000	5001	*	chr20	24925000	24930000	5001	*	enh126996	intergenic	71.1889	CST7	193.125	TRUE	128	67.6716	4817.47	0.0701259	enh126996-CST7
chr20	24930000	24935000	5001	*	chr20	24925000	24930000	5001	*	enh126997	promoter	74.6736	CST7	193.125	TRUE	128	174.088	12999.8	0.189232	enh126997-CST7
chr20	24950000	24955000	5001	*	chr20	24925000	24930000	5001	*	enh126998	genic	58.8947	CST7	193.125	TRUE	128	34.8378	2051.76	0.0298666	enh126998-CST7
chr20	24960000	24965000	5001	*	chr20	24925000	24930000	5001	*	enh126999	genic	62.8986	CST7	193.125	TRUE	128	36.4413	2292.11	0.0333652	enh126999-CST7
chr20	24970000	24975000	5001	*	chr20	24925000	24930000	5001	*	enh127000	promoter	98.8347	CST7	193.125	TRUE	128	20.3467	2010.96	0.0292727	enh127000-CST7
chr20	24910000	24915000	5001	*	chr20	24940000	24945000	5001	*	enh126996	intergenic	71.1889	APMAP	809.375	TRUE	129	41.3779	2945.64	0.0462405	enh126996-APMAP
chr20	24930000	24935000	5001	*	chr20	24940000	24945000	5001	*	enh126997	promoter	74.6736	APMAP	809.375	TRUE	129	83.362	6224.94	0.0977187	enh126997-APMAP
chr20	24950000	24955000	5001	*	chr20	24940000	24945000	5001	*	enh126998	genic	58.8947	APMAP	809.375	TRUE	129	112.274	6612.34	0.1038	enh126998-APMAP
chr20	24960000	24965000	5001	*	chr20	24940000	24945000	5001	*	enh126999	genic	62.8986	APMAP	809.375	TRUE	129	57.3923	3609.9	0.0566679	enh126999-APMAP
chr20	24970000	24975000	5001	*	chr20	24940000	24945000	5001	*	enh127000	promoter	98.8347	APMAP	809.375	TRUE	129	23.2573	2298.63	0.0360837	enh127000-APMAP
chr20	24975000	24980000	5001	*	chr20	24940000	24945000	5001	*	enh127001	intergenic	68.48	APMAP	809.375	TRUE	129	22.6117	1548.45	0.0243075	enh127001-APMAP
chr20	24975000	24980000	5001	*	chr20	24940000	24945000	5001	*	enh127002	intergenic	63.1035	APMAP	809.375	TRUE	129	22.6117	1426.88	0.022399	enh127002-APMAP
chr20	25020000	25025000	5001	*	chr20	24940000	24945000	5001	*	enh127004	genic	89.3461	APMAP	809.375	TRUE	129	15.9521	1425.26	0.0223736	enh127004-APMAP
chr20	25035000	25040000	5001	*	chr20	24940000	24945000	5001	*	enh127006	promoter	99.967	APMAP	809.375	TRUE	129	15.254	1524.9	0.0239377	enh127006-APMAP
chr20	24960000	24965000	5001	*	chr20	24985000	24990000	5001	*	enh126999	genic	62.8986	ACSS1	1132.38	TRUE	130	29.1152	1831.31	0.0230173	enh126999-ACSS1
chr20	24970000	24975000	5001	*	chr20	24985000	24990000	5001	*	enh127000	promoter	98.8347	ACSS1	1132.38	TRUE	130	42.1033	4161.26	0.052302	enh127000-ACSS1
chr20	24975000	24980000	5001	*	chr20	24985000	24990000	5001	*	enh127001	intergenic	68.48	ACSS1	1132.38	TRUE	130	82.1218	5623.7	0.070683	enh127001-ACSS1
chr20	24975000	24980000	5001	*	chr20	24985000	24990000	5001	*	enh127002	intergenic	63.1035	ACSS1	1132.38	TRUE	130	82.1218	5182.17	0.0651335	enh127002-ACSS1
chr20	25015000	25020000	5001	*	chr20	24985000	24990000	5001	*	enh127003	genic	60.7826	ACSS1	1132.38	TRUE	130	56.5164	3435.22	0.0431764	enh127003-ACSS1
chr20	25020000	25025000	5001	*	chr20	24985000	24990000	5001	*	enh127004	genic	89.3461	ACSS1	1132.38	TRUE	130	42.4859	3795.95	0.0477105	enh127004-ACSS1
chr20	25030000	25035000	5001	*	chr20	24985000	24990000	5001	*	enh127005	genic	74.5454	ACSS1	1132.38	TRUE	130	41.7604	3113.04	0.0391271	enh127005-ACSS1
chr20	25035000	25040000	5001	*	chr20	24985000	24990000	5001	*	enh127006	promoter	99.967	ACSS1	1132.38	TRUE	130	39.547	3953.4	0.0496893	enh127006-ACSS1
chr20	25045000	25050000	5001	*	chr20	24985000	24990000	5001	*	enh127007	intergenic	65.1484	ACSS1	1132.38	TRUE	130	38.6068	2515.17	0.0316126	enh127007-ACSS1
chr20	25055000	25060000	5001	*	chr20	24985000	24990000	5001	*	enh127008	genic	76.6408	ACSS1	1132.38	TRUE	130	31.7926	2436.61	0.0306252	enh127008-ACSS1
chr20	25225000	25230000	5001	*	chr20	24985000	24990000	5001	*	enh127016	promoter	113.056	ACSS1	1132.38	TRUE	130	14.706	1662.6	0.0208968	enh127016-ACSS1
chr20	24970000	24975000	5001	*	chr20	25050000	25055000	5001	*	enh127000	promoter	98.8347	VSX1	132.875	TRUE	131	47.0435	4649.53	0.0481417	enh127000-VSX1
chr20	24975000	24980000	5001	*	chr20	25050000	25055000	5001	*	enh127001	intergenic	68.48	VSX1	132.875	TRUE	131	55.3406	3789.72	0.0392392	enh127001-VSX1
chr20	24975000	24980000	5001	*	chr20	25050000	25055000	5001	*	enh127002	intergenic	63.1035	VSX1	132.875	TRUE	131	55.3406	3492.18	0.0361584	enh127002-VSX1
chr20	25020000	25025000	5001	*	chr20	25050000	25055000	5001	*	enh127004	genic	89.3461	VSX1	132.875	TRUE	131	23.6066	2109.16	0.0218385	enh127004-VSX1
chr20	25030000	25035000	5001	*	chr20	25050000	25055000	5001	*	enh127005	genic	74.5454	VSX1	132.875	TRUE	131	40.097	2989.05	0.0309489	enh127005-VSX1
chr20	25035000	25040000	5001	*	chr20	25050000	25055000	5001	*	enh127006	promoter	99.967	VSX1	132.875	TRUE	131	56.9013	5688.25	0.0588967	enh127006-VSX1
chr20	25045000	25050000	5001	*	chr20	25050000	25055000	5001	*	enh127007	intergenic	65.1484	VSX1	132.875	TRUE	131	176.469	11496.6	0.119037	enh127007-VSX1
chr20	25055000	25060000	5001	*	chr20	25050000	25055000	5001	*	enh127008	genic	76.6408	VSX1	132.875	TRUE	131	169.689	13005.1	0.134656	enh127008-VSX1
chr20	25155000	25160000	5001	*	chr20	25050000	25055000	5001	*	enh127009	intergenic	65.1917	VSX1	132.875	TRUE	131	34.3803	2241.31	0.0232068	enh127009-VSX1
chr20	25045000	25050000	5001	*	chr20	25120000	25125000	5001	*	enh127007	intergenic	65.1484	LOC284798	57.875	TRUE	132	17.7894	1158.95	0.0229089	enh127007-LOC284798
chr20	25055000	25060000	5001	*	chr20	25120000	25125000	5001	*	enh127008	genic	76.6408	LOC284798	57.875	TRUE	132	20.1731	1546.09	0.0305613	enh127008-LOC284798
chr20	25155000	25160000	5001	*	chr20	25120000	25125000	5001	*	enh127009	intergenic	65.1917	LOC284798	57.875	TRUE	132	42.751	2787.01	0.0550904	enh127009-LOC284798
chr20	25175000	25180000	5001	*	chr20	25120000	25125000	5001	*	enh127010	promoter	99.0463	LOC284798	57.875	TRUE	132	12.953	1282.95	0.0253598	enh127010-LOC284798
chr20	25185000	25190000	5001	*	chr20	25120000	25125000	5001	*	enh127011	genic	93.8826	LOC284798	57.875	TRUE	132	14.9769	1406.07	0.0277936	enh127011-LOC284798
chr20	25225000	25230000	5001	*	chr20	25120000	25125000	5001	*	enh127016	promoter	113.056	LOC284798	57.875	TRUE	132	13.1761	1489.64	0.0294455	enh127016-LOC284798
chr20	180000	185000	5001	*	chr20	250000	255000	5001	*	enh125993	intergenic	71.9426	C20orf96	1001.25	TRUE	133	40.7239	2929.79	0.0233223	enh125993-C20orf96
chr20	185000	190000	5001	*	chr20	250000	255000	5001	*	enh125994	intergenic	66.7744	C20orf96	1001.25	TRUE	133	61.8878	4132.52	0.0328965	enh125994-C20orf96
chr20	200000	205000	5001	*	chr20	250000	255000	5001	*	enh125995	intergenic	62.3787	C20orf96	1001.25	TRUE	133	57.9598	3615.46	0.0287805	enh125995-C20orf96
chr20	205000	210000	5001	*	chr20	250000	255000	5001	*	enh125996	promoter	71.253	C20orf96	1001.25	TRUE	133	56.4432	4021.74	0.0320147	enh125996-C20orf96
chr20	215000	220000	5001	*	chr20	250000	255000	5001	*	enh125997	intergenic	90.6817	C20orf96	1001.25	TRUE	133	66.1453	5998.17	0.0477478	enh125997-C20orf96
chr20	230000	235000	5001	*	chr20	250000	255000	5001	*	enh125998	intergenic	60.1333	C20orf96	1001.25	TRUE	133	74.3523	4471.05	0.0355914	enh125998-C20orf96
chr20	240000	245000	5001	*	chr20	250000	255000	5001	*	enh125999	genic	60.0297	C20orf96	1001.25	TRUE	133	138.302	8302.24	0.0660892	enh125999-C20orf96
chr20	245000	250000	5001	*	chr20	250000	255000	5001	*	enh126000	intergenic	77.0445	C20orf96	1001.25	TRUE	133	292.96	22571	0.179674	enh126000-C20orf96
chr20	270000	275000	5001	*	chr20	250000	255000	5001	*	enh126001	promoter	110.162	C20orf96	1001.25	TRUE	133	88.1267	9708.18	0.077281	enh126001-C20orf96
chr20	275000	280000	5001	*	chr20	250000	255000	5001	*	enh126002	promoter	135.686	C20orf96	1001.25	TRUE	133	75.3279	10221	0.081363	enh126002-C20orf96
chr20	290000	295000	5001	*	chr20	250000	255000	5001	*	enh126003	intergenic	93.5706	C20orf96	1001.25	TRUE	133	48.9657	4581.75	0.0364726	enh126003-C20orf96
chr20	305000	310000	5001	*	chr20	250000	255000	5001	*	enh126004	promoter	130.92	C20orf96	1001.25	TRUE	133	43.7102	5722.55	0.0455538	enh126004-C20orf96
chr20	305000	310000	5001	*	chr20	250000	255000	5001	*	enh126005	genic	88.2438	C20orf96	1001.25	TRUE	133	43.7102	3857.15	0.0307045	enh126005-C20orf96
chr20	310000	315000	5001	*	chr20	250000	255000	5001	*	enh126006	genic	85.077	C20orf96	1001.25	TRUE	133	40.793	3470.55	0.027627	enh126006-C20orf96
chr20	325000	330000	5001	*	chr20	250000	255000	5001	*	enh126008	promoter	115.169	C20orf96	1001.25	TRUE	133	26.1819	3015.33	0.0240033	enh126008-C20orf96
chr20	24970000	24975000	5001	*	chr20	25165000	25170000	5001	*	enh127000	promoter	98.8347	LOC101926889	507.375	TRUE	134	23.0832	2281.42	0.0276446	enh127000-LOC101926889
chr20	24975000	24980000	5001	*	chr20	25165000	25170000	5001	*	enh127001	intergenic	68.48	LOC101926889	507.375	TRUE	134	28.5045	1951.99	0.0236528	enh127001-LOC101926889
chr20	24975000	24980000	5001	*	chr20	25165000	25170000	5001	*	enh127002	intergenic	63.1035	LOC101926889	507.375	TRUE	134	28.5045	1798.73	0.0217958	enh127002-LOC101926889
chr20	25035000	25040000	5001	*	chr20	25165000	25170000	5001	*	enh127006	promoter	99.967	LOC101926889	507.375	TRUE	134	17.7501	1774.43	0.0215013	enh127006-LOC101926889
chr20	25155000	25160000	5001	*	chr20	25165000	25170000	5001	*	enh127009	intergenic	65.1917	LOC101926889	507.375	TRUE	134	79.3188	5170.93	0.0626577	enh127009-LOC101926889
chr20	25175000	25180000	5001	*	chr20	25165000	25170000	5001	*	enh127010	promoter	99.0463	LOC101926889	507.375	TRUE	134	86.4659	8564.13	0.103774	enh127010-LOC101926889
chr20	25185000	25190000	5001	*	chr20	25165000	25170000	5001	*	enh127011	genic	93.8826	LOC101926889	507.375	TRUE	134	40.1973	3773.83	0.0457286	enh127011-LOC101926889
chr20	25200000	25205000	5001	*	chr20	25165000	25170000	5001	*	enh127012	genic	81.9938	LOC101926889	507.375	TRUE	134	28.8409	2364.77	0.0286547	enh127012-LOC101926889
chr20	25215000	25220000	5001	*	chr20	25165000	25170000	5001	*	enh127014	intergenic	94.5869	LOC101926889	507.375	TRUE	134	21.853	2067	0.0250465	enh127014-LOC101926889
chr20	25220000	25225000	5001	*	chr20	25165000	25170000	5001	*	enh127015	intergenic	73.0406	LOC101926889	507.375	TRUE	134	26.2989	1920.89	0.0232759	enh127015-LOC101926889
chr20	25225000	25230000	5001	*	chr20	25165000	25170000	5001	*	enh127016	promoter	113.056	LOC101926889	507.375	TRUE	134	26.6899	3017.45	0.0365633	enh127016-LOC101926889
chr20	2450000	2455000	5001	*	chr20	2515000	2520000	5001	*	enh126180	promoter	95.3066	TMC2	313.875	TRUE	135	21.7696	2074.79	0.0319355	enh126180-TMC2
chr20	2485000	2490000	5001	*	chr20	2515000	2520000	5001	*	enh126181	promoter	85.5231	TMC2	313.875	TRUE	135	36.5487	3125.76	0.0481122	enh126181-TMC2
chr20	2500000	2505000	5001	*	chr20	2515000	2520000	5001	*	enh126182	intergenic	56.3405	TMC2	313.875	TRUE	135	86.2808	4861.11	0.0748231	enh126182-TMC2
chr20	2505000	2510000	5001	*	chr20	2515000	2520000	5001	*	enh126183	intergenic	83.9908	TMC2	313.875	TRUE	135	129.499	10876.8	0.167417	enh126183-TMC2
chr20	2630000	2635000	5001	*	chr20	2515000	2520000	5001	*	enh126184	promoter	101.115	TMC2	313.875	TRUE	135	25.4448	2572.84	0.0396017	enh126184-TMC2
chr20	25175000	25180000	5001	*	chr20	25175000	25180000	5001	*	enh127010	promoter	99.0463	ENTPD6	1487.75	TRUE	136	422.718	41868.7	0.322024	enh127010-ENTPD6
chr20	25185000	25190000	5001	*	chr20	25175000	25180000	5001	*	enh127011	genic	93.8826	ENTPD6	1487.75	TRUE	136	89.0086	8356.36	0.0642711	enh127011-ENTPD6
chr20	25200000	25205000	5001	*	chr20	25175000	25180000	5001	*	enh127012	genic	81.9938	ENTPD6	1487.75	TRUE	136	50.9402	4176.78	0.0321248	enh127012-ENTPD6
chr20	25205000	25210000	5001	*	chr20	25175000	25180000	5001	*	enh127013	genic	82.9612	ENTPD6	1487.75	TRUE	136	47.4545	3936.88	0.0302796	enh127013-ENTPD6
chr20	25215000	25220000	5001	*	chr20	25175000	25180000	5001	*	enh127014	intergenic	94.5869	ENTPD6	1487.75	TRUE	136	46.7921	4425.92	0.034041	enh127014-ENTPD6
chr20	25225000	25230000	5001	*	chr20	25175000	25180000	5001	*	enh127016	promoter	113.056	ENTPD6	1487.75	TRUE	136	35.2623	3986.6	0.0306621	enh127016-ENTPD6
chr20	25175000	25180000	5001	*	chr20	25225000	25230000	5001	*	enh127010	promoter	99.0463	PYGB	1882.25	TRUE	137	35.2623	3492.6	0.0201692	enh127010-PYGB
chr20	25185000	25190000	5001	*	chr20	25225000	25230000	5001	*	enh127011	genic	93.8826	PYGB	1882.25	TRUE	137	48.2515	4529.98	0.0261599	enh127011-PYGB
chr20	25200000	25205000	5001	*	chr20	25225000	25230000	5001	*	enh127012	genic	81.9938	PYGB	1882.25	TRUE	137	45.2377	3709.21	0.0214201	enh127012-PYGB
chr20	25205000	25210000	5001	*	chr20	25225000	25230000	5001	*	enh127013	genic	82.9612	PYGB	1882.25	TRUE	137	71.0712	5896.15	0.0340493	enh127013-PYGB
chr20	25215000	25220000	5001	*	chr20	25225000	25230000	5001	*	enh127014	intergenic	94.5869	PYGB	1882.25	TRUE	137	80.208	7586.63	0.0438115	enh127014-PYGB
chr20	25220000	25225000	5001	*	chr20	25225000	25230000	5001	*	enh127015	intergenic	73.0406	PYGB	1882.25	TRUE	137	190.371	13904.8	0.0802979	enh127015-PYGB
chr20	25225000	25230000	5001	*	chr20	25225000	25230000	5001	*	enh127016	promoter	113.056	PYGB	1882.25	TRUE	137	439.466	49684.2	0.286918	enh127016-PYGB
chr20	25230000	25235000	5001	*	chr20	25225000	25230000	5001	*	enh127017	genic	62.0067	PYGB	1882.25	TRUE	137	159.347	9880.57	0.0570586	enh127017-PYGB
chr20	25235000	25240000	5001	*	chr20	25225000	25230000	5001	*	enh127018	genic	63.0175	PYGB	1882.25	TRUE	137	94.5981	5961.33	0.0344257	enh127018-PYGB
chr20	25260000	25265000	5001	*	chr20	25275000	25280000	5001	*	enh127019	genic	61.3114	ABHD12	5386.38	TRUE	138	72.2644	4430.64	0.0230114	enh127019-ABHD12
chr20	25265000	25270000	5001	*	chr20	25275000	25280000	5001	*	enh127020	genic	64.0407	ABHD12	5386.38	TRUE	138	96.4934	6179.5	0.0320945	enh127020-ABHD12
chr20	25275000	25280000	5001	*	chr20	25275000	25280000	5001	*	enh127021	genic	74.2612	ABHD12	5386.38	TRUE	138	494.017	36686.2	0.190537	enh127021-ABHD12
chr20	25275000	25280000	5001	*	chr20	25275000	25280000	5001	*	enh127022	genic	76.8469	ABHD12	5386.38	TRUE	138	494.017	37963.6	0.197172	enh127022-ABHD12
chr20	25280000	25285000	5001	*	chr20	25275000	25280000	5001	*	enh127023	genic	70.2852	ABHD12	5386.38	TRUE	138	205.826	14466.5	0.0751347	enh127023-ABHD12
chr20	25290000	25295000	5001	*	chr20	25275000	25280000	5001	*	enh127024	genic	110.964	ABHD12	5386.38	TRUE	138	84.8273	9412.81	0.0488874	enh127024-ABHD12
chr20	25295000	25300000	5001	*	chr20	25275000	25280000	5001	*	enh127026	genic	104.176	ABHD12	5386.38	TRUE	138	48.6367	5066.8	0.0263154	enh127026-ABHD12
chr20	25370000	25375000	5001	*	chr20	25275000	25280000	5001	*	enh127034	promoter	118.6	ABHD12	5386.38	TRUE	138	40.5304	4806.92	0.0249657	enh127034-ABHD12
chr20	25290000	25295000	5001	*	chr20	25385000	25390000	5001	*	enh127024	genic	110.964	GINS1	1067.5	TRUE	139	34.84	3866	0.0262503	enh127024-GINS1
chr20	25295000	25300000	5001	*	chr20	25385000	25390000	5001	*	enh127025	genic	74.2887	GINS1	1067.5	TRUE	139	53.1275	3946.77	0.0267987	enh127025-GINS1
chr20	25295000	25300000	5001	*	chr20	25385000	25390000	5001	*	enh127026	genic	104.176	GINS1	1067.5	TRUE	139	53.1275	5534.62	0.0375804	enh127026-GINS1
chr20	25305000	25310000	5001	*	chr20	25385000	25390000	5001	*	enh127028	genic	98.1751	GINS1	1067.5	TRUE	139	30.3596	2980.56	0.0202381	enh127028-GINS1
chr20	25370000	25375000	5001	*	chr20	25385000	25390000	5001	*	enh127034	promoter	118.6	GINS1	1067.5	TRUE	139	65.4344	7760.55	0.0526945	enh127034-GINS1
chr20	25375000	25380000	5001	*	chr20	25385000	25390000	5001	*	enh127035	intergenic	80.758	GINS1	1067.5	TRUE	139	94.0052	7591.67	0.0515478	enh127035-GINS1
chr20	25385000	25390000	5001	*	chr20	25385000	25390000	5001	*	enh127036	promoter	93.8933	GINS1	1067.5	TRUE	139	445.954	41872.1	0.284313	enh127036-GINS1
chr20	25225000	25230000	5001	*	chr20	25430000	25435000	5001	*	enh127016	promoter	113.056	NINL	2347.38	TRUE	140	17.6427	1994.6	0.0215441	enh127016-NINL
chr20	25290000	25295000	5001	*	chr20	25430000	25435000	5001	*	enh127024	genic	110.964	NINL	2347.38	TRUE	140	23.0755	2560.56	0.0276571	enh127024-NINL
chr20	25375000	25380000	5001	*	chr20	25430000	25435000	5001	*	enh127035	intergenic	80.758	NINL	2347.38	TRUE	140	26.9295	2174.77	0.0234901	enh127035-NINL
chr20	25385000	25390000	5001	*	chr20	25430000	25435000	5001	*	enh127036	promoter	93.8933	NINL	2347.38	TRUE	140	23.7549	2230.43	0.0240912	enh127036-NINL
chr20	25420000	25425000	5001	*	chr20	25430000	25435000	5001	*	enh127037	genic	65.552	NINL	2347.38	TRUE	140	105.487	6914.86	0.0746887	enh127037-NINL
chr20	25425000	25430000	5001	*	chr20	25430000	25435000	5001	*	enh127038	genic	56.1934	NINL	2347.38	TRUE	140	227.237	12769.2	0.137922	enh127038-NINL
chr20	25440000	25445000	5001	*	chr20	25430000	25435000	5001	*	enh127039	genic	83.8933	NINL	2347.38	TRUE	140	105.427	8844.61	0.0955322	enh127039-NINL
chr20	25460000	25465000	5001	*	chr20	25430000	25435000	5001	*	enh127040	genic	59.0136	NINL	2347.38	TRUE	140	37.1956	2195.05	0.0237091	enh127040-NINL
chr20	25565000	25570000	5001	*	chr20	25430000	25435000	5001	*	enh127047	promoter	90.5061	NINL	2347.38	TRUE	140	21.8074	1973.71	0.0213184	enh127047-NINL
chr20	25520000	25525000	5001	*	chr20	25590000	25595000	5001	*	enh127043	genic	72.1978	NANP	1395.12	TRUE	141	21.9539	1585.02	0.0203822	enh127043-NANP
chr20	25520000	25525000	5001	*	chr20	25590000	25595000	5001	*	enh127044	genic	85.1851	NANP	1395.12	TRUE	141	21.9539	1870.15	0.0240487	enh127044-NANP
chr20	25555000	25560000	5001	*	chr20	25590000	25595000	5001	*	enh127046	genic	67.7035	NANP	1395.12	TRUE	141	34.6358	2344.97	0.0301546	enh127046-NANP
chr20	25565000	25570000	5001	*	chr20	25590000	25595000	5001	*	enh127047	promoter	90.5061	NANP	1395.12	TRUE	141	62.2589	5634.81	0.0724595	enh127047-NANP
chr20	25600000	25605000	5001	*	chr20	25590000	25595000	5001	*	enh127048	promoter	118.722	NANP	1395.12	TRUE	141	107.606	12775.2	0.164279	enh127048-NANP
chr20	25565000	25570000	5001	*	chr20	25600000	25605000	5001	*	enh127047	promoter	90.5061	ZNF337-AS1	1511	TRUE	142	47.1303	4265.58	0.0350607	enh127047-ZNF337-AS1
chr20	25600000	25605000	5001	*	chr20	25600000	25605000	5001	*	enh127048	promoter	118.722	ZNF337-AS1	1511	TRUE	142	471.985	56034.9	0.460575	enh127048-ZNF337-AS1
chr20	25675000	25680000	5001	*	chr20	25600000	25605000	5001	*	enh127049	promoter	106.083	ZNF337-AS1	1511	TRUE	142	27.1192	2876.87	0.0236463	enh127049-ZNF337-AS1
chr20	25565000	25570000	5001	*	chr20	25650000	25655000	5001	*	enh127047	promoter	90.5061	ZNF337	1001.12	TRUE	143	16.7892	1519.53	0.0285892	enh127047-ZNF337
chr20	25600000	25605000	5001	*	chr20	25650000	25655000	5001	*	enh127048	promoter	118.722	ZNF337	1001.12	TRUE	143	27.1893	3227.96	0.0607327	enh127048-ZNF337
chr20	25675000	25680000	5001	*	chr20	25650000	25655000	5001	*	enh127049	promoter	106.083	ZNF337	1001.12	TRUE	143	39.1892	4157.3	0.0782176	enh127049-ZNF337
chr20	25830000	25835000	5001	*	chr20	25650000	25655000	5001	*	enh127055	promoter	82.4276	ZNF337	1001.12	TRUE	143	13.5341	1115.59	0.0209892	enh127055-ZNF337
chr20	26185000	26190000	5001	*	chr20	25650000	25655000	5001	*	enh127071	promoter	189.264	ZNF337	1001.12	TRUE	143	7.88214	1491.81	0.0280677	enh127071-ZNF337
chr20	25675000	25680000	5001	*	chr20	25730000	25735000	5001	*	enh127049	promoter	106.083	LOC105372582	65.5	TRUE	144	29.0371	3080.33	0.0646224	enh127049-LOC105372582
chr20	25755000	25760000	5001	*	chr20	25730000	25735000	5001	*	enh127050	genic	60.2286	LOC105372582	65.5	TRUE	144	45.5853	2745.54	0.0575988	enh127050-LOC105372582
chr20	25825000	25830000	5001	*	chr20	25730000	25735000	5001	*	enh127054	genic	74.4977	LOC105372582	65.5	TRUE	144	30.3067	2257.78	0.0473661	enh127054-LOC105372582
chr20	25830000	25835000	5001	*	chr20	25730000	25735000	5001	*	enh127055	promoter	82.4276	LOC105372582	65.5	TRUE	144	21.301	1755.79	0.0368348	enh127055-LOC105372582
chr20	25840000	25845000	5001	*	chr20	25730000	25735000	5001	*	enh127056	intergenic	70.4287	LOC105372582	65.5	TRUE	144	19.8514	1398.11	0.029331	enh127056-LOC105372582
chr20	25840000	25845000	5001	*	chr20	25730000	25735000	5001	*	enh127057	intergenic	75.7993	LOC105372582	65.5	TRUE	144	19.8514	1504.72	0.0315676	enh127057-LOC105372582
chr20	25840000	25845000	5001	*	chr20	25730000	25735000	5001	*	enh127058	intergenic	78.8734	LOC105372582	65.5	TRUE	144	19.8514	1565.74	0.0328478	enh127058-LOC105372582
chr20	25845000	25850000	5001	*	chr20	25730000	25735000	5001	*	enh127059	intergenic	80.1901	LOC105372582	65.5	TRUE	144	16.7027	1339.39	0.0280991	enh127059-LOC105372582
chr20	25895000	25900000	5001	*	chr20	25730000	25735000	5001	*	enh127060	intergenic	62.563	LOC105372582	65.5	TRUE	144	20.1357	1259.75	0.0264283	enh127060-LOC105372582
chr20	26185000	26190000	5001	*	chr20	25730000	25735000	5001	*	enh127071	promoter	189.264	LOC105372582	65.5	TRUE	144	6.64579	1257.81	0.0263877	enh127071-LOC105372582
chr20	25675000	25680000	5001	*	chr20	25750000	25755000	5001	*	enh127049	promoter	106.083	FAM182B	399.25	TRUE	145	20.7542	2201.65	0.0361437	enh127049-FAM182B
chr20	25755000	25760000	5001	*	chr20	25750000	25755000	5001	*	enh127050	genic	60.2286	FAM182B	399.25	TRUE	145	152.743	9199.5	0.151024	enh127050-FAM182B
chr20	25825000	25830000	5001	*	chr20	25750000	25755000	5001	*	enh127054	genic	74.4977	FAM182B	399.25	TRUE	145	56.0881	4178.44	0.0685957	enh127054-FAM182B
chr20	25830000	25835000	5001	*	chr20	25750000	25755000	5001	*	enh127055	promoter	82.4276	FAM182B	399.25	TRUE	145	31.5371	2599.53	0.0426754	enh127055-FAM182B
chr20	26070000	26075000	5001	*	chr20	25750000	25755000	5001	*	enh127066	intergenic	61.8351	FAM182B	399.25	TRUE	145	56.483	3492.63	0.0573371	enh127066-FAM182B
chr20	26075000	26080000	5001	*	chr20	25750000	25755000	5001	*	enh127067	intergenic	63.4303	FAM182B	399.25	TRUE	145	41.3234	2621.16	0.0430305	enh127067-FAM182B
chr20	26075000	26080000	5001	*	chr20	25750000	25755000	5001	*	enh127068	intergenic	66.9976	FAM182B	399.25	TRUE	145	41.3234	2768.57	0.0454505	enh127068-FAM182B
chr20	26100000	26105000	5001	*	chr20	25750000	25755000	5001	*	enh127069	intergenic	71.6904	FAM182B	399.25	TRUE	145	20.5484	1473.12	0.0241836	enh127069-FAM182B
chr20	26110000	26115000	5001	*	chr20	25750000	25755000	5001	*	enh127070	intergenic	64.0955	FAM182B	399.25	TRUE	145	23.1572	1484.28	0.0243668	enh127070-FAM182B
chr20	26185000	26190000	5001	*	chr20	25750000	25755000	5001	*	enh127071	promoter	189.264	FAM182B	399.25	TRUE	145	16.399	3103.74	0.0509529	enh127071-FAM182B
chr20	25755000	25760000	5001	*	chr20	25825000	25830000	5001	*	enh127050	genic	60.2286	LOC101926935	323.125	TRUE	146	56.5731	3407.32	0.0216357	enh127050-LOC101926935
chr20	25825000	25830000	5001	*	chr20	25825000	25830000	5001	*	enh127054	genic	74.4977	LOC101926935	323.125	TRUE	146	893.281	66547.4	0.422561	enh127054-LOC101926935
chr20	25830000	25835000	5001	*	chr20	25825000	25830000	5001	*	enh127055	promoter	82.4276	LOC101926935	323.125	TRUE	146	326.875	26943.5	0.171085	enh127055-LOC101926935
chr20	25840000	25845000	5001	*	chr20	25825000	25830000	5001	*	enh127056	intergenic	70.4287	LOC101926935	323.125	TRUE	146	66.3128	4670.32	0.0296555	enh127056-LOC101926935
chr20	25840000	25845000	5001	*	chr20	25825000	25830000	5001	*	enh127057	intergenic	75.7993	LOC101926935	323.125	TRUE	146	66.3128	5026.46	0.0319169	enh127057-LOC101926935
chr20	25840000	25845000	5001	*	chr20	25825000	25830000	5001	*	enh127058	intergenic	78.8734	LOC101926935	323.125	TRUE	146	66.3128	5230.31	0.0332113	enh127058-LOC101926935
chr20	25845000	25850000	5001	*	chr20	25825000	25830000	5001	*	enh127059	intergenic	80.1901	LOC101926935	323.125	TRUE	146	43.7605	3509.16	0.0222824	enh127059-LOC101926935
chr20	25675000	25680000	5001	*	chr20	25935000	25940000	5001	*	enh127049	promoter	106.083	LINC01733	105	TRUE	147	8.01243	849.98	0.0205749	enh127049-LINC01733
chr20	25755000	25760000	5001	*	chr20	25935000	25940000	5001	*	enh127050	genic	60.2286	LINC01733	105	TRUE	147	19.1991	1156.33	0.0279906	enh127050-LINC01733
chr20	25840000	25845000	5001	*	chr20	25935000	25940000	5001	*	enh127056	intergenic	70.4287	LINC01733	105	TRUE	147	13.7193	966.23	0.0233889	enh127056-LINC01733
chr20	25840000	25845000	5001	*	chr20	25935000	25940000	5001	*	enh127057	intergenic	75.7993	LINC01733	105	TRUE	147	13.7193	1039.91	0.0251724	enh127057-LINC01733
chr20	25840000	25845000	5001	*	chr20	25935000	25940000	5001	*	enh127058	intergenic	78.8734	LINC01733	105	TRUE	147	13.7193	1082.08	0.0261933	enh127058-LINC01733
chr20	25845000	25850000	5001	*	chr20	25935000	25940000	5001	*	enh127059	intergenic	80.1901	LINC01733	105	TRUE	147	20.5044	1644.25	0.0398012	enh127059-LINC01733
chr20	25895000	25900000	5001	*	chr20	25935000	25940000	5001	*	enh127060	intergenic	62.563	LINC01733	105	TRUE	147	21.9722	1374.65	0.0332752	enh127060-LINC01733
chr20	25965000	25970000	5001	*	chr20	25935000	25940000	5001	*	enh127061	intergenic	68.9795	LINC01733	105	TRUE	147	51.1374	3527.44	0.0853863	enh127061-LINC01733
chr20	26185000	26190000	5001	*	chr20	25935000	25940000	5001	*	enh127071	promoter	189.264	LINC01733	105	TRUE	147	9.66927	1830.04	0.0442987	enh127071-LINC01733
chr20	26070000	26075000	5001	*	chr20	26080000	26085000	5001	*	enh127066	intergenic	61.8351	NCOR1P1	94	TRUE	150	177.515	10976.6	0.119484	enh127066-NCOR1P1
chr20	26075000	26080000	5001	*	chr20	26080000	26085000	5001	*	enh127067	intergenic	63.4303	NCOR1P1	94	TRUE	150	315.455	20009.4	0.217808	enh127067-NCOR1P1
chr20	26075000	26080000	5001	*	chr20	26080000	26085000	5001	*	enh127068	intergenic	66.9976	NCOR1P1	94	TRUE	150	315.455	21134.7	0.230057	enh127068-NCOR1P1
chr20	26100000	26105000	5001	*	chr20	26080000	26085000	5001	*	enh127069	intergenic	71.6904	NCOR1P1	94	TRUE	150	69.3829	4974.08	0.0541443	enh127069-NCOR1P1
chr20	26110000	26115000	5001	*	chr20	26080000	26085000	5001	*	enh127070	intergenic	64.0955	NCOR1P1	94	TRUE	150	48.2434	3092.18	0.0336593	enh127070-NCOR1P1
chr20	26185000	26190000	5001	*	chr20	26080000	26085000	5001	*	enh127071	promoter	189.264	NCOR1P1	94	TRUE	150	14.056	2660.3	0.0289581	enh127071-NCOR1P1
chr20	25755000	25760000	5001	*	chr20	26165000	26170000	5001	*	enh127050	genic	60.2286	MIR663AHG	10015.8	TRUE	151	27.3141	1645.09	0.034606	enh127050-MIR663AHG
chr20	25845000	25850000	5001	*	chr20	26165000	26170000	5001	*	enh127059	intergenic	80.1901	MIR663AHG	10015.8	TRUE	151	14.0453	1126.3	0.0236927	enh127059-MIR663AHG
chr20	25965000	25970000	5001	*	chr20	26165000	26170000	5001	*	enh127061	intergenic	68.9795	MIR663AHG	10015.8	TRUE	151	15.7629	1087.32	0.0228728	enh127061-MIR663AHG
chr20	26070000	26075000	5001	*	chr20	26165000	26170000	5001	*	enh127066	intergenic	61.8351	MIR663AHG	10015.8	TRUE	151	31.587	1953.18	0.0410871	enh127066-MIR663AHG
chr20	26075000	26080000	5001	*	chr20	26165000	26170000	5001	*	enh127067	intergenic	63.4303	MIR663AHG	10015.8	TRUE	151	19.8596	1259.7	0.026499	enh127067-MIR663AHG
chr20	26075000	26080000	5001	*	chr20	26165000	26170000	5001	*	enh127068	intergenic	66.9976	MIR663AHG	10015.8	TRUE	151	19.8596	1330.54	0.0279893	enh127068-MIR663AHG
chr20	26100000	26105000	5001	*	chr20	26165000	26170000	5001	*	enh127069	intergenic	71.6904	MIR663AHG	10015.8	TRUE	151	26.1165	1872.3	0.0393857	enh127069-MIR663AHG
chr20	26110000	26115000	5001	*	chr20	26165000	26170000	5001	*	enh127070	intergenic	64.0955	MIR663AHG	10015.8	TRUE	151	29.6776	1902.2	0.0400147	enh127070-MIR663AHG
chr20	26185000	26190000	5001	*	chr20	26165000	26170000	5001	*	enh127071	promoter	189.264	MIR663AHG	10015.8	TRUE	151	57.3176	10848.2	0.228202	enh127071-MIR663AHG
chr20	26200000	26205000	5001	*	chr20	26165000	26170000	5001	*	enh127072	intergenic	61.8072	MIR663AHG	10015.8	TRUE	151	40.5438	2505.9	0.052714	enh127072-MIR663AHG
chr20	26205000	26210000	5001	*	chr20	26165000	26170000	5001	*	enh127073	intergenic	62.2106	MIR663AHG	10015.8	TRUE	151	33.9862	2114.3	0.0444765	enh127073-MIR663AHG
chr20	26220000	26225000	5001	*	chr20	26165000	26170000	5001	*	enh127074	intergenic	57.5178	MIR663AHG	10015.8	TRUE	151	42.5654	2448.27	0.0515017	enh127074-MIR663AHG
chr20	2630000	2635000	5001	*	chr20	2630000	2635000	5001	*	enh126184	promoter	101.115	NOP56	800.125	TRUE	152	565.066	57136.5	0.385619	enh126184-NOP56
chr20	2635000	2640000	5001	*	chr20	2630000	2635000	5001	*	enh126185	genic	63.5276	NOP56	800.125	TRUE	152	234.608	14904.1	0.100589	enh126185-NOP56
chr20	2640000	2645000	5001	*	chr20	2630000	2635000	5001	*	enh126186	promoter	80.607	NOP56	800.125	TRUE	152	183.47	14789	0.099812	enh126186-NOP56
chr20	2650000	2655000	5001	*	chr20	2630000	2635000	5001	*	enh126187	intergenic	67.4521	NOP56	800.125	TRUE	152	62.5977	4222.34	0.028497	enh126187-NOP56
chr20	2630000	2635000	5001	*	chr20	2635000	2640000	5001	*	enh126184	promoter	101.115	IDH3B	308.375	TRUE	153	234.608	23722.3	0.152376	enh126184-IDH3B
chr20	2635000	2640000	5001	*	chr20	2635000	2640000	5001	*	enh126185	genic	63.5276	IDH3B	308.375	TRUE	153	605.109	38441.1	0.246919	enh126185-IDH3B
chr20	2640000	2645000	5001	*	chr20	2635000	2640000	5001	*	enh126186	promoter	80.607	IDH3B	308.375	TRUE	153	339.869	27395.8	0.175972	enh126186-IDH3B
chr20	2650000	2655000	5001	*	chr20	2635000	2640000	5001	*	enh126187	intergenic	67.4521	IDH3B	308.375	TRUE	153	102.175	6891.9	0.0442688	enh126187-IDH3B
chr20	2665000	2670000	5001	*	chr20	2635000	2640000	5001	*	enh126188	intergenic	68.2364	IDH3B	308.375	TRUE	153	55.597	3793.74	0.0243683	enh126188-IDH3B
chr20	2665000	2670000	5001	*	chr20	2635000	2640000	5001	*	enh126189	intergenic	64.6365	IDH3B	308.375	TRUE	153	55.597	3593.59	0.0230827	enh126189-IDH3B
chr20	2665000	2670000	5001	*	chr20	2670000	2675000	5001	*	enh126188	intergenic	68.2364	EBF4	392.625	TRUE	154	225.025	15354.9	0.0785631	enh126188-EBF4
chr20	2665000	2670000	5001	*	chr20	2670000	2675000	5001	*	enh126189	intergenic	64.6365	EBF4	392.625	TRUE	154	225.025	14544.8	0.0744183	enh126189-EBF4
chr20	2670000	2675000	5001	*	chr20	2670000	2675000	5001	*	enh126190	promoter	60.3506	EBF4	392.625	TRUE	154	694.515	41914.4	0.214455	enh126190-EBF4
chr20	2670000	2675000	5001	*	chr20	2670000	2675000	5001	*	enh126191	promoter	67.7958	EBF4	392.625	TRUE	154	694.515	47085.2	0.240911	enh126191-EBF4
chr20	2680000	2685000	5001	*	chr20	2670000	2675000	5001	*	enh126192	genic	53.9037	EBF4	392.625	TRUE	154	85.0684	4585.5	0.0234617	enh126192-EBF4
chr20	2720000	2725000	5001	*	chr20	2670000	2675000	5001	*	enh126195	genic	59.5861	EBF4	392.625	TRUE	154	70.6448	4209.44	0.0215376	enh126195-EBF4
chr20	2730000	2735000	5001	*	chr20	2670000	2675000	5001	*	enh126196	genic	72.2706	EBF4	392.625	TRUE	154	68.8431	4975.33	0.0254563	enh126196-EBF4
chr20	2730000	2735000	5001	*	chr20	2670000	2675000	5001	*	enh126197	genic	67.8707	EBF4	392.625	TRUE	154	68.8431	4672.43	0.0239065	enh126197-EBF4
chr20	2665000	2670000	5001	*	chr20	2770000	2775000	5001	*	enh126188	intergenic	68.2364	CPXM1	83.75	TRUE	155	26.7828	1827.56	0.0219418	enh126188-CPXM1
chr20	2665000	2670000	5001	*	chr20	2770000	2775000	5001	*	enh126189	intergenic	64.6365	CPXM1	83.75	TRUE	155	26.7828	1731.15	0.0207843	enh126189-CPXM1
chr20	2670000	2675000	5001	*	chr20	2770000	2775000	5001	*	enh126190	promoter	60.3506	CPXM1	83.75	TRUE	155	30.6107	1847.38	0.0221797	enh126190-CPXM1
chr20	2670000	2675000	5001	*	chr20	2770000	2775000	5001	*	enh126191	promoter	67.7958	CPXM1	83.75	TRUE	155	30.6107	2075.28	0.0249159	enh126191-CPXM1
chr20	2720000	2725000	5001	*	chr20	2770000	2775000	5001	*	enh126195	genic	59.5861	CPXM1	83.75	TRUE	155	44.9178	2676.48	0.0321339	enh126195-CPXM1
chr20	2730000	2735000	5001	*	chr20	2770000	2775000	5001	*	enh126196	genic	72.2706	CPXM1	83.75	TRUE	155	45.3935	3280.61	0.0393873	enh126196-CPXM1
chr20	2730000	2735000	5001	*	chr20	2770000	2775000	5001	*	enh126197	genic	67.8707	CPXM1	83.75	TRUE	155	45.3935	3080.89	0.0369893	enh126197-CPXM1
chr20	2750000	2755000	5001	*	chr20	2770000	2775000	5001	*	enh126198	intergenic	57.2352	CPXM1	83.75	TRUE	155	72.4631	4147.43	0.0497944	enh126198-CPXM1
chr20	2780000	2785000	5001	*	chr20	2770000	2775000	5001	*	enh126199	promoter	73.6765	CPXM1	83.75	TRUE	155	103.596	7632.61	0.0916376	enh126199-CPXM1
chr20	2795000	2800000	5001	*	chr20	2770000	2775000	5001	*	enh126200	promoter	58.9555	CPXM1	83.75	TRUE	155	59.6598	3517.28	0.0422286	enh126200-CPXM1
chr20	2810000	2815000	5001	*	chr20	2770000	2775000	5001	*	enh126201	intergenic	66.2749	CPXM1	83.75	TRUE	155	50.7894	3366.06	0.0404131	enh126201-CPXM1
chr20	2820000	2825000	5001	*	chr20	2770000	2775000	5001	*	enh126202	promoter	88.2988	CPXM1	83.75	TRUE	155	45.3681	4005.94	0.0480956	enh126202-CPXM1
chr20	2830000	2835000	5001	*	chr20	2770000	2775000	5001	*	enh126203	genic	56.3475	CPXM1	83.75	TRUE	155	31.8777	1796.23	0.0215657	enh126203-CPXM1
chr20	2830000	2835000	5001	*	chr20	2770000	2775000	5001	*	enh126204	genic	62.2658	CPXM1	83.75	TRUE	155	31.8777	1984.89	0.0238307	enh126204-CPXM1
chr20	2840000	2845000	5001	*	chr20	2770000	2775000	5001	*	enh126205	genic	71.2678	CPXM1	83.75	TRUE	155	29.8312	2126	0.0255249	enh126205-CPXM1
chr20	2850000	2855000	5001	*	chr20	2770000	2775000	5001	*	enh126206	genic	92.0192	CPXM1	83.75	TRUE	155	19.046	1752.59	0.0210418	enh126206-CPXM1
chr20	270000	275000	5001	*	chr20	275000	280000	5001	*	enh126001	promoter	110.162	ZCCHC3	3416.12	TRUE	156	335.422	36950.7	0.158508	enh126001-ZCCHC3
chr20	275000	280000	5001	*	chr20	275000	280000	5001	*	enh126002	promoter	135.686	ZCCHC3	3416.12	TRUE	156	669.44	90834	0.389652	enh126002-ZCCHC3
chr20	290000	295000	5001	*	chr20	275000	280000	5001	*	enh126003	intergenic	93.5706	ZCCHC3	3416.12	TRUE	156	111.958	10476	0.0449392	enh126003-ZCCHC3
chr20	305000	310000	5001	*	chr20	275000	280000	5001	*	enh126004	promoter	130.92	ZCCHC3	3416.12	TRUE	156	100.074	13101.7	0.0562028	enh126004-ZCCHC3
chr20	305000	310000	5001	*	chr20	275000	280000	5001	*	enh126005	genic	88.2438	ZCCHC3	3416.12	TRUE	156	100.074	8830.92	0.0378822	enh126005-ZCCHC3
chr20	310000	315000	5001	*	chr20	275000	280000	5001	*	enh126006	genic	85.077	ZCCHC3	3416.12	TRUE	156	62.3279	5302.67	0.022747	enh126006-ZCCHC3
chr20	2750000	2755000	5001	*	chr20	2795000	2800000	5001	*	enh126198	intergenic	57.2352	C20orf141	18.5	TRUE	157	37.1623	2126.99	0.0204172	enh126198-C20orf141
chr20	2780000	2785000	5001	*	chr20	2795000	2800000	5001	*	enh126199	promoter	73.6765	C20orf141	18.5	TRUE	157	102.045	7518.35	0.0721696	enh126199-C20orf141
chr20	2795000	2800000	5001	*	chr20	2795000	2800000	5001	*	enh126200	promoter	58.9555	C20orf141	18.5	TRUE	157	455.027	26826.3	0.257509	enh126200-C20orf141
chr20	2810000	2815000	5001	*	chr20	2795000	2800000	5001	*	enh126201	intergenic	66.2749	C20orf141	18.5	TRUE	157	97.425	6456.84	0.0619799	enh126201-C20orf141
chr20	2820000	2825000	5001	*	chr20	2795000	2800000	5001	*	enh126202	promoter	88.2988	C20orf141	18.5	TRUE	157	49.9312	4408.86	0.0423212	enh126202-C20orf141
chr20	2830000	2835000	5001	*	chr20	2795000	2800000	5001	*	enh126203	genic	56.3475	C20orf141	18.5	TRUE	157	47.2284	2661.21	0.0255452	enh126203-C20orf141
chr20	2830000	2835000	5001	*	chr20	2795000	2800000	5001	*	enh126204	genic	62.2658	C20orf141	18.5	TRUE	157	47.2284	2940.72	0.0282283	enh126204-C20orf141
chr20	2750000	2755000	5001	*	chr20	2795000	2800000	5001	*	enh126198	intergenic	57.2352	TMEM239	11	TRUE	158	37.1623	2126.99	0.0204172	enh126198-TMEM239
chr20	2780000	2785000	5001	*	chr20	2795000	2800000	5001	*	enh126199	promoter	73.6765	TMEM239	11	TRUE	158	102.045	7518.35	0.0721696	enh126199-TMEM239
chr20	2795000	2800000	5001	*	chr20	2795000	2800000	5001	*	enh126200	promoter	58.9555	TMEM239	11	TRUE	158	455.027	26826.3	0.257509	enh126200-TMEM239
chr20	2810000	2815000	5001	*	chr20	2795000	2800000	5001	*	enh126201	intergenic	66.2749	TMEM239	11	TRUE	158	97.425	6456.84	0.0619799	enh126201-TMEM239
chr20	2820000	2825000	5001	*	chr20	2795000	2800000	5001	*	enh126202	promoter	88.2988	TMEM239	11	TRUE	158	49.9312	4408.86	0.0423212	enh126202-TMEM239
chr20	2830000	2835000	5001	*	chr20	2795000	2800000	5001	*	enh126203	genic	56.3475	TMEM239	11	TRUE	158	47.2284	2661.21	0.0255452	enh126203-TMEM239
chr20	2830000	2835000	5001	*	chr20	2795000	2800000	5001	*	enh126204	genic	62.2658	TMEM239	11	TRUE	158	47.2284	2940.72	0.0282283	enh126204-TMEM239
chr20	2780000	2785000	5001	*	chr20	2815000	2820000	5001	*	enh126199	promoter	73.6765	PCED1A	423	TRUE	159	60.9045	4487.23	0.035647	enh126199-PCED1A
chr20	2795000	2800000	5001	*	chr20	2815000	2820000	5001	*	enh126200	promoter	58.9555	PCED1A	423	TRUE	159	64.8872	3825.46	0.0303899	enh126200-PCED1A
chr20	2810000	2815000	5001	*	chr20	2815000	2820000	5001	*	enh126201	intergenic	66.2749	PCED1A	423	TRUE	159	260.207	17245.2	0.136998	enh126201-PCED1A
chr20	2820000	2825000	5001	*	chr20	2815000	2820000	5001	*	enh126202	promoter	88.2988	PCED1A	423	TRUE	159	274.912	24274.4	0.192838	enh126202-PCED1A
chr20	2830000	2835000	5001	*	chr20	2815000	2820000	5001	*	enh126203	genic	56.3475	PCED1A	423	TRUE	159	82.5496	4651.46	0.0369517	enh126203-PCED1A
chr20	2830000	2835000	5001	*	chr20	2815000	2820000	5001	*	enh126204	genic	62.2658	PCED1A	423	TRUE	159	82.5496	5140.01	0.0408328	enh126204-PCED1A
chr20	2840000	2845000	5001	*	chr20	2815000	2820000	5001	*	enh126205	genic	71.2678	PCED1A	423	TRUE	159	47.7131	3400.41	0.0270132	enh126205-PCED1A
chr20	2850000	2855000	5001	*	chr20	2815000	2820000	5001	*	enh126206	genic	92.0192	PCED1A	423	TRUE	159	35.0557	3225.8	0.0256261	enh126206-PCED1A
chr20	2780000	2785000	5001	*	chr20	2820000	2825000	5001	*	enh126199	promoter	73.6765	VPS16	551.75	TRUE	160	49.5703	3652.17	0.0245925	enh126199-VPS16
chr20	2810000	2815000	5001	*	chr20	2820000	2825000	5001	*	enh126201	intergenic	66.2749	VPS16	551.75	TRUE	160	129.07	8554.14	0.0576008	enh126201-VPS16
chr20	2820000	2825000	5001	*	chr20	2820000	2825000	5001	*	enh126202	promoter	88.2988	VPS16	551.75	TRUE	160	622.401	54957.3	0.370065	enh126202-VPS16
chr20	2830000	2835000	5001	*	chr20	2820000	2825000	5001	*	enh126203	genic	56.3475	VPS16	551.75	TRUE	160	117.272	6608.01	0.0444962	enh126203-VPS16
chr20	2830000	2835000	5001	*	chr20	2820000	2825000	5001	*	enh126204	genic	62.2658	VPS16	551.75	TRUE	160	117.272	7302.06	0.0491697	enh126204-VPS16
chr20	2840000	2845000	5001	*	chr20	2820000	2825000	5001	*	enh126205	genic	71.2678	VPS16	551.75	TRUE	160	59.3099	4226.88	0.0284625	enh126205-VPS16
chr20	2850000	2855000	5001	*	chr20	2820000	2825000	5001	*	enh126206	genic	92.0192	VPS16	551.75	TRUE	160	49.5183	4556.63	0.0306829	enh126206-VPS16
chr20	2730000	2735000	5001	*	chr20	2840000	2845000	5001	*	enh126196	genic	72.2706	PTPRA	1455	TRUE	161	45.0189	3253.54	0.0229901	enh126196-PTPRA
chr20	2730000	2735000	5001	*	chr20	2840000	2845000	5001	*	enh126197	genic	67.8707	PTPRA	1455	TRUE	161	45.0189	3055.46	0.0215904	enh126197-PTPRA
chr20	2810000	2815000	5001	*	chr20	2840000	2845000	5001	*	enh126201	intergenic	66.2749	PTPRA	1455	TRUE	161	54.1661	3589.85	0.0253665	enh126201-PTPRA
chr20	2820000	2825000	5001	*	chr20	2840000	2845000	5001	*	enh126202	promoter	88.2988	PTPRA	1455	TRUE	161	59.3099	5236.99	0.0370055	enh126202-PTPRA
chr20	2830000	2835000	5001	*	chr20	2840000	2845000	5001	*	enh126203	genic	56.3475	PTPRA	1455	TRUE	161	125.022	7044.66	0.0497788	enh126203-PTPRA
chr20	2830000	2835000	5001	*	chr20	2840000	2845000	5001	*	enh126204	genic	62.2658	PTPRA	1455	TRUE	161	125.022	7784.57	0.0550071	enh126204-PTPRA
chr20	2840000	2845000	5001	*	chr20	2840000	2845000	5001	*	enh126205	genic	71.2678	PTPRA	1455	TRUE	161	612.504	43651.8	0.308451	enh126205-PTPRA
chr20	2850000	2855000	5001	*	chr20	2840000	2845000	5001	*	enh126206	genic	92.0192	PTPRA	1455	TRUE	161	139.817	12865.8	0.0909121	enh126206-PTPRA
chr20	29560000	29565000	5001	*	chr20	29555000	29560000	5001	*	enh127077	genic	63.8519	LINC01598	168.25	TRUE	163	289.124	18461.1	0.202112	enh127077-LINC01598
chr20	29565000	29570000	5001	*	chr20	29555000	29560000	5001	*	enh127078	genic	65.172	LINC01598	168.25	TRUE	163	170.73	11126.8	0.121816	enh127078-LINC01598
chr20	29565000	29570000	5001	*	chr20	29555000	29560000	5001	*	enh127079	genic	61.5914	LINC01598	168.25	TRUE	163	170.73	10515.5	0.115123	enh127079-LINC01598
chr20	29580000	29585000	5001	*	chr20	29555000	29560000	5001	*	enh127080	intergenic	73.3629	LINC01598	168.25	TRUE	163	70.0551	5139.44	0.0562665	enh127080-LINC01598
chr20	29580000	29585000	5001	*	chr20	29555000	29560000	5001	*	enh127081	intergenic	68.0419	LINC01598	168.25	TRUE	163	70.0551	4766.68	0.0521856	enh127081-LINC01598
chr20	29580000	29585000	5001	*	chr20	29555000	29560000	5001	*	enh127082	intergenic	69.876	LINC01598	168.25	TRUE	163	70.0551	4895.17	0.0535923	enh127082-LINC01598
chr20	29590000	29595000	5001	*	chr20	29555000	29560000	5001	*	enh127083	intergenic	73.271	LINC01598	168.25	TRUE	163	45.5634	3338.48	0.0365496	enh127083-LINC01598
chr20	29600000	29605000	5001	*	chr20	29555000	29560000	5001	*	enh127084	intergenic	65.5098	LINC01598	168.25	TRUE	163	34.6369	2269.05	0.0248416	enh127084-LINC01598
chr20	29600000	29605000	5001	*	chr20	29555000	29560000	5001	*	enh127085	intergenic	65.8791	LINC01598	168.25	TRUE	163	34.6369	2281.85	0.0249816	enh127085-LINC01598
chr20	29610000	29615000	5001	*	chr20	29555000	29560000	5001	*	enh127086	promoter	107.7	LINC01598	168.25	TRUE	163	18.4259	1984.47	0.021726	enh127086-LINC01598
chr20	29615000	29620000	5001	*	chr20	29555000	29560000	5001	*	enh127088	genic	77.6729	LINC01598	168.25	TRUE	163	28.1426	2185.92	0.0239314	enh127088-LINC01598
chr20	29600000	29605000	5001	*	chr20	29610000	29615000	5001	*	enh127084	intergenic	65.5098	FRG1BP	1655.12	TRUE	164	154.725	10136	0.0348322	enh127084-FRG1BP
chr20	29600000	29605000	5001	*	chr20	29610000	29615000	5001	*	enh127085	intergenic	65.8791	FRG1BP	1655.12	TRUE	164	154.725	10193.1	0.0350285	enh127085-FRG1BP
chr20	29610000	29615000	5001	*	chr20	29610000	29615000	5001	*	enh127086	promoter	107.7	FRG1BP	1655.12	TRUE	164	972.565	104746	0.359957	enh127086-FRG1BP
chr20	29610000	29615000	5001	*	chr20	29610000	29615000	5001	*	enh127087	genic	76.2076	FRG1BP	1655.12	TRUE	164	972.565	74116.9	0.254702	enh127087-FRG1BP
chr20	29615000	29620000	5001	*	chr20	29610000	29615000	5001	*	enh127088	genic	77.6729	FRG1BP	1655.12	TRUE	164	257.516	20002	0.0687366	enh127088-FRG1BP
chr20	29625000	29630000	5001	*	chr20	29610000	29615000	5001	*	enh127089	genic	66.1356	FRG1BP	1655.12	TRUE	164	116.906	7731.63	0.0265697	enh127089-FRG1BP
chr20	29630000	29635000	5001	*	chr20	29610000	29615000	5001	*	enh127090	genic	75.4781	FRG1BP	1655.12	TRUE	164	80.6573	6087.86	0.0209209	enh127090-FRG1BP
chr20	29635000	29640000	5001	*	chr20	29610000	29615000	5001	*	enh127092	promoter	80.4146	FRG1BP	1655.12	TRUE	164	82.9827	6673.02	0.0229318	enh127092-FRG1BP
chr20	29600000	29605000	5001	*	chr20	29610000	29615000	5001	*	enh127084	intergenic	65.5098	FRG1DP	1385.88	TRUE	165	154.725	10136	0.0348322	enh127084-FRG1DP
chr20	29600000	29605000	5001	*	chr20	29610000	29615000	5001	*	enh127085	intergenic	65.8791	FRG1DP	1385.88	TRUE	165	154.725	10193.1	0.0350285	enh127085-FRG1DP
chr20	29610000	29615000	5001	*	chr20	29610000	29615000	5001	*	enh127086	promoter	107.7	FRG1DP	1385.88	TRUE	165	972.565	104746	0.359957	enh127086-FRG1DP
chr20	29610000	29615000	5001	*	chr20	29610000	29615000	5001	*	enh127087	genic	76.2076	FRG1DP	1385.88	TRUE	165	972.565	74116.9	0.254702	enh127087-FRG1DP
chr20	29615000	29620000	5001	*	chr20	29610000	29615000	5001	*	enh127088	genic	77.6729	FRG1DP	1385.88	TRUE	165	257.516	20002	0.0687366	enh127088-FRG1DP
chr20	29625000	29630000	5001	*	chr20	29610000	29615000	5001	*	enh127089	genic	66.1356	FRG1DP	1385.88	TRUE	165	116.906	7731.63	0.0265697	enh127089-FRG1DP
chr20	29630000	29635000	5001	*	chr20	29610000	29615000	5001	*	enh127090	genic	75.4781	FRG1DP	1385.88	TRUE	165	80.6573	6087.86	0.0209209	enh127090-FRG1DP
chr20	29635000	29640000	5001	*	chr20	29610000	29615000	5001	*	enh127092	promoter	80.4146	FRG1DP	1385.88	TRUE	165	82.9827	6673.02	0.0229318	enh127092-FRG1DP
chr20	29610000	29615000	5001	*	chr20	29635000	29640000	5001	*	enh127086	promoter	107.7	MLLT10P1	153.875	TRUE	166	82.9827	8937.27	0.0352544	enh127086-MLLT10P1
chr20	29610000	29615000	5001	*	chr20	29635000	29640000	5001	*	enh127087	genic	76.2076	MLLT10P1	153.875	TRUE	166	82.9827	6323.91	0.0249456	enh127087-MLLT10P1
chr20	29615000	29620000	5001	*	chr20	29635000	29640000	5001	*	enh127088	genic	77.6729	MLLT10P1	153.875	TRUE	166	89.4155	6945.16	0.0273962	enh127088-MLLT10P1
chr20	29625000	29630000	5001	*	chr20	29635000	29640000	5001	*	enh127089	genic	66.1356	MLLT10P1	153.875	TRUE	166	170.593	11282.2	0.0445045	enh127089-MLLT10P1
chr20	29630000	29635000	5001	*	chr20	29635000	29640000	5001	*	enh127090	genic	75.4781	MLLT10P1	153.875	TRUE	166	365.375	27577.8	0.108785	enh127090-MLLT10P1
chr20	29635000	29640000	5001	*	chr20	29635000	29640000	5001	*	enh127091	intergenic	66.7991	MLLT10P1	153.875	TRUE	166	818.329	54663.7	0.215629	enh127091-MLLT10P1
chr20	29635000	29640000	5001	*	chr20	29635000	29640000	5001	*	enh127092	promoter	80.4146	MLLT10P1	153.875	TRUE	166	818.329	65805.7	0.25958	enh127092-MLLT10P1
chr20	29645000	29650000	5001	*	chr20	29635000	29640000	5001	*	enh127093	intergenic	84.7067	MLLT10P1	153.875	TRUE	166	165.385	14009.2	0.0552613	enh127093-MLLT10P1
chr20	29645000	29650000	5001	*	chr20	29635000	29640000	5001	*	enh127094	intergenic	74.026	MLLT10P1	153.875	TRUE	166	165.385	12242.8	0.0482935	enh127094-MLLT10P1
chr20	29650000	29655000	5001	*	chr20	29635000	29640000	5001	*	enh127095	intergenic	70.9693	MLLT10P1	153.875	TRUE	166	137.455	9755.1	0.0384805	enh127095-MLLT10P1
chr20	29580000	29585000	5001	*	chr20	29845000	29850000	5001	*	enh127080	intergenic	73.3629	DEFB115	11.625	TRUE	167	16.707	1225.67	0.0429572	enh127080-DEFB115
chr20	29580000	29585000	5001	*	chr20	29845000	29850000	5001	*	enh127081	intergenic	68.0419	DEFB115	11.625	TRUE	167	16.707	1136.78	0.0398416	enh127081-DEFB115
chr20	29580000	29585000	5001	*	chr20	29845000	29850000	5001	*	enh127082	intergenic	69.876	DEFB115	11.625	TRUE	167	16.707	1167.42	0.0409155	enh127082-DEFB115
chr20	29590000	29595000	5001	*	chr20	29845000	29850000	5001	*	enh127083	intergenic	73.271	DEFB115	11.625	TRUE	167	13.6913	1003.18	0.0351592	enh127083-DEFB115
chr20	29600000	29605000	5001	*	chr20	29845000	29850000	5001	*	enh127084	intergenic	65.5098	DEFB115	11.625	TRUE	167	11.5645	757.586	0.0265518	enh127084-DEFB115
chr20	29600000	29605000	5001	*	chr20	29845000	29850000	5001	*	enh127085	intergenic	65.8791	DEFB115	11.625	TRUE	167	11.5645	761.857	0.0267015	enh127085-DEFB115
chr20	29615000	29620000	5001	*	chr20	29845000	29850000	5001	*	enh127088	genic	77.6729	DEFB115	11.625	TRUE	167	7.41803	576.18	0.0201939	enh127088-DEFB115
chr20	29900000	29905000	5001	*	chr20	29845000	29850000	5001	*	enh127096	intergenic	68.1641	DEFB115	11.625	TRUE	167	41.9628	2860.35	0.100249	enh127096-DEFB115
chr20	30000000	30005000	5001	*	chr20	29845000	29850000	5001	*	enh127097	intergenic	62.4357	DEFB115	11.625	TRUE	167	19.7229	1231.41	0.0431583	enh127097-DEFB115
chr20	30045000	30050000	5001	*	chr20	29845000	29850000	5001	*	enh127098	intergenic	70.1166	DEFB115	11.625	TRUE	167	11.5919	812.787	0.0284865	enh127098-DEFB115
chr20	30060000	30065000	5001	*	chr20	29845000	29850000	5001	*	enh127099	intergenic	71.3565	DEFB115	11.625	TRUE	167	8.43543	601.923	0.0210961	enh127099-DEFB115
chr20	30070000	30075000	5001	*	chr20	29845000	29850000	5001	*	enh127100	promoter	65.2737	DEFB115	11.625	TRUE	167	9.99555	652.446	0.0228669	enh127100-DEFB115
chr20	30090000	30095000	5001	*	chr20	29845000	29850000	5001	*	enh127101	intergenic	73.3611	DEFB115	11.625	TRUE	167	8.69568	637.924	0.0223579	enh127101-DEFB115
chr20	29580000	29585000	5001	*	chr20	29890000	29895000	5001	*	enh127080	intergenic	73.3629	DEFB116	27.75	TRUE	168	9.60109	704.364	0.0202579	enh127080-DEFB116
chr20	29590000	29595000	5001	*	chr20	29890000	29895000	5001	*	enh127083	intergenic	73.271	DEFB116	27.75	TRUE	168	11.0644	810.703	0.0233163	enh127083-DEFB116
chr20	29900000	29905000	5001	*	chr20	29890000	29895000	5001	*	enh127096	intergenic	68.1641	DEFB116	27.75	TRUE	168	138.23	9422.34	0.270992	enh127096-DEFB116
chr20	30000000	30005000	5001	*	chr20	29890000	29895000	5001	*	enh127097	intergenic	62.4357	DEFB116	27.75	TRUE	168	21.2517	1326.86	0.0381613	enh127097-DEFB116
chr20	30105000	30110000	5001	*	chr20	29890000	29895000	5001	*	enh127104	genic	74.7078	DEFB116	27.75	TRUE	168	9.61368	718.216	0.0206563	enh127104-DEFB116
chr20	30105000	30110000	5001	*	chr20	29890000	29895000	5001	*	enh127105	genic	91.1917	DEFB116	27.75	TRUE	168	9.61368	876.687	0.025214	enh127105-DEFB116
chr20	29610000	29615000	5001	*	chr20	29955000	29960000	5001	*	enh127086	promoter	107.7	DEFB118	35	TRUE	169	7.39011	795.919	0.0247043	enh127086-DEFB118
chr20	29900000	29905000	5001	*	chr20	29955000	29960000	5001	*	enh127096	intergenic	68.1641	DEFB118	35	TRUE	169	35.5257	2421.58	0.0751627	enh127096-DEFB118
chr20	30000000	30005000	5001	*	chr20	29955000	29960000	5001	*	enh127097	intergenic	62.4357	DEFB118	35	TRUE	169	39.9516	2494.41	0.0774232	enh127097-DEFB118
chr20	30045000	30050000	5001	*	chr20	29955000	29960000	5001	*	enh127098	intergenic	70.1166	DEFB118	35	TRUE	169	16.7099	1171.64	0.0363662	enh127098-DEFB118
chr20	30060000	30065000	5001	*	chr20	29955000	29960000	5001	*	enh127099	intergenic	71.3565	DEFB118	35	TRUE	169	11.259	803.405	0.0249367	enh127099-DEFB118
chr20	30070000	30075000	5001	*	chr20	29955000	29960000	5001	*	enh127100	promoter	65.2737	DEFB118	35	TRUE	169	11.4355	746.435	0.0231684	enh127100-DEFB118
chr20	30090000	30095000	5001	*	chr20	29955000	29960000	5001	*	enh127101	intergenic	73.3611	DEFB118	35	TRUE	169	20.8915	1532.62	0.0475707	enh127101-DEFB118
chr20	30100000	30105000	5001	*	chr20	29955000	29960000	5001	*	enh127102	promoter	98.0921	DEFB118	35	TRUE	169	11.9405	1171.27	0.0363548	enh127102-DEFB118
chr20	30100000	30105000	5001	*	chr20	29955000	29960000	5001	*	enh127103	genic	75.1631	DEFB118	35	TRUE	169	11.9405	897.488	0.0278569	enh127103-DEFB118
chr20	30105000	30110000	5001	*	chr20	29955000	29960000	5001	*	enh127105	genic	91.1917	DEFB118	35	TRUE	169	8.0383	733.026	0.0227522	enh127105-DEFB118
chr20	29590000	29595000	5001	*	chr20	29960000	29965000	5001	*	enh127083	intergenic	73.271	DEFB119	76.375	TRUE	170	9.06059	663.879	0.0227568	enh127083-DEFB119
chr20	29900000	29905000	5001	*	chr20	29960000	29965000	5001	*	enh127096	intergenic	68.1641	DEFB119	76.375	TRUE	170	29.5155	2011.9	0.068965	enh127096-DEFB119
chr20	30000000	30005000	5001	*	chr20	29960000	29965000	5001	*	enh127097	intergenic	62.4357	DEFB119	76.375	TRUE	170	35.9317	2243.42	0.0769014	enh127097-DEFB119
chr20	30045000	30050000	5001	*	chr20	29960000	29965000	5001	*	enh127098	intergenic	70.1166	DEFB119	76.375	TRUE	170	18.4111	1290.92	0.0442509	enh127098-DEFB119
chr20	30060000	30065000	5001	*	chr20	29960000	29965000	5001	*	enh127099	intergenic	71.3565	DEFB119	76.375	TRUE	170	18.9801	1354.35	0.0464252	enh127099-DEFB119
chr20	30070000	30075000	5001	*	chr20	29960000	29965000	5001	*	enh127100	promoter	65.2737	DEFB119	76.375	TRUE	170	20.4115	1332.33	0.0456704	enh127100-DEFB119
chr20	30090000	30095000	5001	*	chr20	29960000	29965000	5001	*	enh127101	intergenic	73.3611	DEFB119	76.375	TRUE	170	14.6742	1076.52	0.0369015	enh127101-DEFB119
chr20	30100000	30105000	5001	*	chr20	29960000	29965000	5001	*	enh127102	promoter	98.0921	DEFB119	76.375	TRUE	170	8.45753	829.617	0.0284381	enh127102-DEFB119
chr20	30100000	30105000	5001	*	chr20	29960000	29965000	5001	*	enh127103	genic	75.1631	DEFB119	76.375	TRUE	170	8.45753	635.694	0.0217907	enh127103-DEFB119
chr20	30110000	30115000	5001	*	chr20	29960000	29965000	5001	*	enh127106	genic	101.413	DEFB119	76.375	TRUE	170	7.22238	732.441	0.025107	enh127106-DEFB119
chr20	29900000	29905000	5001	*	chr20	29990000	29995000	5001	*	enh127096	intergenic	68.1641	DEFB121	16.625	TRUE	171	24.2179	1650.79	0.0397719	enh127096-DEFB121
chr20	30000000	30005000	5001	*	chr20	29990000	29995000	5001	*	enh127097	intergenic	62.4357	DEFB121	16.625	TRUE	171	136.424	8517.74	0.205215	enh127097-DEFB121
chr20	30045000	30050000	5001	*	chr20	29990000	29995000	5001	*	enh127098	intergenic	70.1166	DEFB121	16.625	TRUE	171	31.7777	2228.15	0.0536818	enh127098-DEFB121
chr20	30060000	30065000	5001	*	chr20	29990000	29995000	5001	*	enh127099	intergenic	71.3565	DEFB121	16.625	TRUE	171	25.3559	1809.31	0.0435909	enh127099-DEFB121
chr20	30070000	30075000	5001	*	chr20	29990000	29995000	5001	*	enh127100	promoter	65.2737	DEFB121	16.625	TRUE	171	27.8135	1815.49	0.0437399	enh127100-DEFB121
chr20	30090000	30095000	5001	*	chr20	29990000	29995000	5001	*	enh127101	intergenic	73.3611	DEFB121	16.625	TRUE	171	29.0134	2128.45	0.0512799	enh127101-DEFB121
chr20	30100000	30105000	5001	*	chr20	29990000	29995000	5001	*	enh127102	promoter	98.0921	DEFB121	16.625	TRUE	171	15.3661	1507.29	0.0363146	enh127102-DEFB121
chr20	30100000	30105000	5001	*	chr20	29990000	29995000	5001	*	enh127103	genic	75.1631	DEFB121	16.625	TRUE	171	15.3661	1154.96	0.0278261	enh127103-DEFB121
chr20	30105000	30110000	5001	*	chr20	29990000	29995000	5001	*	enh127105	genic	91.1917	DEFB121	16.625	TRUE	171	10.4593	953.801	0.0229795	enh127105-DEFB121
chr20	30110000	30115000	5001	*	chr20	29990000	29995000	5001	*	enh127106	genic	101.413	DEFB121	16.625	TRUE	171	8.748	887.159	0.021374	enh127106-DEFB121
chr20	29900000	29905000	5001	*	chr20	30005000	30010000	5001	*	enh127096	intergenic	68.1641	DEFB122	71.875	TRUE	172	16.6668	1136.08	0.0202799	enh127096-DEFB122
chr20	30000000	30005000	5001	*	chr20	30005000	30010000	5001	*	enh127097	intergenic	62.4357	DEFB122	71.875	TRUE	172	262.347	16379.8	0.292392	enh127097-DEFB122
chr20	30045000	30050000	5001	*	chr20	30005000	30010000	5001	*	enh127098	intergenic	70.1166	DEFB122	71.875	TRUE	172	50.4916	3540.3	0.0631971	enh127098-DEFB122
chr20	30060000	30065000	5001	*	chr20	30005000	30010000	5001	*	enh127099	intergenic	71.3565	DEFB122	71.875	TRUE	172	27.3615	1952.42	0.0348523	enh127099-DEFB122
chr20	30070000	30075000	5001	*	chr20	30005000	30010000	5001	*	enh127100	promoter	65.2737	DEFB122	71.875	TRUE	172	26.4669	1727.59	0.0308389	enh127100-DEFB122
chr20	30090000	30095000	5001	*	chr20	30005000	30010000	5001	*	enh127101	intergenic	73.3611	DEFB122	71.875	TRUE	172	30.2204	2217	0.0395752	enh127101-DEFB122
chr20	30100000	30105000	5001	*	chr20	30005000	30010000	5001	*	enh127102	promoter	98.0921	DEFB122	71.875	TRUE	172	17.7659	1742.7	0.0311085	enh127102-DEFB122
chr20	30100000	30105000	5001	*	chr20	30005000	30010000	5001	*	enh127103	genic	75.1631	DEFB122	71.875	TRUE	172	17.7659	1335.34	0.0238369	enh127103-DEFB122
chr20	30105000	30110000	5001	*	chr20	30005000	30010000	5001	*	enh127105	genic	91.1917	DEFB122	71.875	TRUE	172	14.47	1319.55	0.0235549	enh127105-DEFB122
chr20	30110000	30115000	5001	*	chr20	30005000	30010000	5001	*	enh127106	genic	101.413	DEFB122	71.875	TRUE	172	11.2381	1139.68	0.0203442	enh127106-DEFB122
chr20	29900000	29905000	5001	*	chr20	30025000	30030000	5001	*	enh127096	intergenic	68.1641	DEFB123	51.25	TRUE	173	18.0922	1233.24	0.0263709	enh127096-DEFB123
chr20	30000000	30005000	5001	*	chr20	30025000	30030000	5001	*	enh127097	intergenic	62.4357	DEFB123	51.25	TRUE	173	71.1959	4445.17	0.0950531	enh127097-DEFB123
chr20	30045000	30050000	5001	*	chr20	30025000	30030000	5001	*	enh127098	intergenic	70.1166	DEFB123	51.25	TRUE	173	53.6436	3761.31	0.0804298	enh127098-DEFB123
chr20	30060000	30065000	5001	*	chr20	30025000	30030000	5001	*	enh127099	intergenic	71.3565	DEFB123	51.25	TRUE	173	41.0165	2926.79	0.0625849	enh127099-DEFB123
chr20	30070000	30075000	5001	*	chr20	30025000	30030000	5001	*	enh127100	promoter	65.2737	DEFB123	51.25	TRUE	173	31.6035	2062.88	0.0441115	enh127100-DEFB123
chr20	30090000	30095000	5001	*	chr20	30025000	30030000	5001	*	enh127101	intergenic	73.3611	DEFB123	51.25	TRUE	173	21.87	1604.4	0.0343077	enh127101-DEFB123
chr20	30100000	30105000	5001	*	chr20	30025000	30030000	5001	*	enh127102	promoter	98.0921	DEFB123	51.25	TRUE	173	18.2139	1786.64	0.0382046	enh127102-DEFB123
chr20	30100000	30105000	5001	*	chr20	30025000	30030000	5001	*	enh127103	genic	75.1631	DEFB123	51.25	TRUE	173	18.2139	1369.02	0.0292743	enh127103-DEFB123
chr20	30105000	30110000	5001	*	chr20	30025000	30030000	5001	*	enh127104	genic	74.7078	DEFB123	51.25	TRUE	173	19.0735	1424.94	0.0304701	enh127104-DEFB123
chr20	30105000	30110000	5001	*	chr20	30025000	30030000	5001	*	enh127105	genic	91.1917	DEFB123	51.25	TRUE	173	19.0735	1739.34	0.0371931	enh127105-DEFB123
chr20	30110000	30115000	5001	*	chr20	30025000	30030000	5001	*	enh127106	genic	101.413	DEFB123	51.25	TRUE	173	14.2324	1443.34	0.0308637	enh127106-DEFB123
chr20	270000	275000	5001	*	chr20	300000	305000	5001	*	enh126001	promoter	110.162	NRSN2-AS1	1418.38	TRUE	174	98.5859	10860.4	0.0630759	enh126001-NRSN2-AS1
chr20	275000	280000	5001	*	chr20	300000	305000	5001	*	enh126002	promoter	135.686	NRSN2-AS1	1418.38	TRUE	174	112.688	15290.2	0.0888039	enh126002-NRSN2-AS1
chr20	290000	295000	5001	*	chr20	300000	305000	5001	*	enh126003	intergenic	93.5706	NRSN2-AS1	1418.38	TRUE	174	218.273	20423.9	0.11862	enh126003-NRSN2-AS1
chr20	305000	310000	5001	*	chr20	300000	305000	5001	*	enh126004	promoter	130.92	NRSN2-AS1	1418.38	TRUE	174	238.125	31175.4	0.181064	enh126004-NRSN2-AS1
chr20	305000	310000	5001	*	chr20	300000	305000	5001	*	enh126005	genic	88.2438	NRSN2-AS1	1418.38	TRUE	174	238.125	21013.1	0.122042	enh126005-NRSN2-AS1
chr20	310000	315000	5001	*	chr20	300000	305000	5001	*	enh126006	genic	85.077	NRSN2-AS1	1418.38	TRUE	174	99.3967	8456.37	0.0491137	enh126006-NRSN2-AS1
chr20	320000	325000	5001	*	chr20	300000	305000	5001	*	enh126007	intergenic	74.1523	NRSN2-AS1	1418.38	TRUE	174	57.4332	4258.8	0.0247347	enh126007-NRSN2-AS1
chr20	325000	330000	5001	*	chr20	300000	305000	5001	*	enh126008	promoter	115.169	NRSN2-AS1	1418.38	TRUE	174	46.2536	5326.96	0.0309384	enh126008-NRSN2-AS1
chr20	30000000	30005000	5001	*	chr20	30050000	30055000	5001	*	enh127097	intergenic	62.4357	DEFB124	76	TRUE	175	32.2154	2011.39	0.0248208	enh127097-DEFB124
chr20	30045000	30050000	5001	*	chr20	30050000	30055000	5001	*	enh127098	intergenic	70.1166	DEFB124	76	TRUE	175	224.08	15711.7	0.193885	enh127098-DEFB124
chr20	30060000	30065000	5001	*	chr20	30050000	30055000	5001	*	enh127099	intergenic	71.3565	DEFB124	76	TRUE	175	115.615	8249.9	0.101805	enh127099-DEFB124
chr20	30070000	30075000	5001	*	chr20	30050000	30055000	5001	*	enh127100	promoter	65.2737	DEFB124	76	TRUE	175	82.3514	5375.38	0.0663328	enh127100-DEFB124
chr20	30090000	30095000	5001	*	chr20	30050000	30055000	5001	*	enh127101	intergenic	73.3611	DEFB124	76	TRUE	175	78.9389	5791.04	0.0714621	enh127101-DEFB124
chr20	30100000	30105000	5001	*	chr20	30050000	30055000	5001	*	enh127102	promoter	98.0921	DEFB124	76	TRUE	175	34.1225	3347.15	0.0413042	enh127102-DEFB124
chr20	30100000	30105000	5001	*	chr20	30050000	30055000	5001	*	enh127103	genic	75.1631	DEFB124	76	TRUE	175	34.1225	2564.75	0.0316493	enh127103-DEFB124
chr20	30105000	30110000	5001	*	chr20	30050000	30055000	5001	*	enh127104	genic	74.7078	DEFB124	76	TRUE	175	28.5862	2135.61	0.0263537	enh127104-DEFB124
chr20	30105000	30110000	5001	*	chr20	30050000	30055000	5001	*	enh127105	genic	91.1917	DEFB124	76	TRUE	175	28.5862	2606.82	0.0321685	enh127105-DEFB124
chr20	30110000	30115000	5001	*	chr20	30050000	30055000	5001	*	enh127106	genic	101.413	DEFB124	76	TRUE	175	21.5846	2188.95	0.0270119	enh127106-DEFB124
chr20	30195000	30200000	5001	*	chr20	30050000	30055000	5001	*	enh127119	intergenic	100.222	DEFB124	76	TRUE	175	16.7755	1681.27	0.0207471	enh127119-DEFB124
chr20	30045000	30050000	5001	*	chr20	30060000	30065000	5001	*	enh127098	intergenic	70.1166	REM1	79.125	TRUE	176	91.5219	6417.2	0.0526671	enh127098-REM1
chr20	30060000	30065000	5001	*	chr20	30060000	30065000	5001	*	enh127099	intergenic	71.3565	REM1	79.125	TRUE	176	680.713	48573.3	0.39865	enh127099-REM1
chr20	30070000	30075000	5001	*	chr20	30060000	30065000	5001	*	enh127100	promoter	65.2737	REM1	79.125	TRUE	176	156.206	10196.1	0.0836814	enh127100-REM1
chr20	30090000	30095000	5001	*	chr20	30060000	30065000	5001	*	enh127101	intergenic	73.3611	REM1	79.125	TRUE	176	54.7999	4020.18	0.0329943	enh127101-REM1
chr20	30100000	30105000	5001	*	chr20	30060000	30065000	5001	*	enh127102	promoter	98.0921	REM1	79.125	TRUE	176	49.6406	4869.35	0.0399636	enh127102-REM1
chr20	30100000	30105000	5001	*	chr20	30060000	30065000	5001	*	enh127103	genic	75.1631	REM1	79.125	TRUE	176	49.6406	3731.14	0.0306221	enh127103-REM1
chr20	30105000	30110000	5001	*	chr20	30060000	30065000	5001	*	enh127105	genic	91.1917	REM1	79.125	TRUE	176	30.7655	2805.56	0.0230257	enh127105-REM1
chr20	30110000	30115000	5001	*	chr20	30060000	30065000	5001	*	enh127106	genic	101.413	REM1	79.125	TRUE	176	25.9537	2632.03	0.0216016	enh127106-REM1
chr20	30045000	30050000	5001	*	chr20	30070000	30075000	5001	*	enh127098	intergenic	70.1166	LINC00028	47.875	TRUE	177	79.5166	5575.43	0.0463632	enh127098-LINC00028
chr20	30060000	30065000	5001	*	chr20	30070000	30075000	5001	*	enh127099	intergenic	71.3565	LINC00028	47.875	TRUE	177	156.206	11146.3	0.0926883	enh127099-LINC00028
chr20	30070000	30075000	5001	*	chr20	30070000	30075000	5001	*	enh127100	promoter	65.2737	LINC00028	47.875	TRUE	177	736.704	48087.4	0.399876	enh127100-LINC00028
chr20	30090000	30095000	5001	*	chr20	30070000	30075000	5001	*	enh127101	intergenic	73.3611	LINC00028	47.875	TRUE	177	75.6117	5546.96	0.0461264	enh127101-LINC00028
chr20	30100000	30105000	5001	*	chr20	30070000	30075000	5001	*	enh127102	promoter	98.0921	LINC00028	47.875	TRUE	177	49.3895	4844.73	0.0402869	enh127102-LINC00028
chr20	30100000	30105000	5001	*	chr20	30070000	30075000	5001	*	enh127103	genic	75.1631	LINC00028	47.875	TRUE	177	49.3895	3712.27	0.0308698	enh127103-LINC00028
chr20	30105000	30110000	5001	*	chr20	30070000	30075000	5001	*	enh127105	genic	91.1917	LINC00028	47.875	TRUE	177	26.9376	2456.49	0.0204272	enh127105-LINC00028
chr20	30090000	30095000	5001	*	chr20	30100000	30105000	5001	*	enh127101	intergenic	73.3611	HM13	3375.88	TRUE	178	107.305	7872	0.034325	enh127101-HM13
chr20	30100000	30105000	5001	*	chr20	30100000	30105000	5001	*	enh127102	promoter	98.0921	HM13	3375.88	TRUE	178	580.173	56910.4	0.248151	enh127102-HM13
chr20	30100000	30105000	5001	*	chr20	30100000	30105000	5001	*	enh127103	genic	75.1631	HM13	3375.88	TRUE	178	580.173	43607.6	0.190146	enh127103-HM13
chr20	30105000	30110000	5001	*	chr20	30100000	30105000	5001	*	enh127104	genic	74.7078	HM13	3375.88	TRUE	178	221.804	16570.5	0.0722539	enh127104-HM13
chr20	30105000	30110000	5001	*	chr20	30100000	30105000	5001	*	enh127105	genic	91.1917	HM13	3375.88	TRUE	178	221.804	20226.7	0.0881964	enh127105-HM13
chr20	30110000	30115000	5001	*	chr20	30100000	30105000	5001	*	enh127106	genic	101.413	HM13	3375.88	TRUE	178	99.7586	10116.8	0.0441132	enh127106-HM13
chr20	30135000	30140000	5001	*	chr20	30155000	30160000	5001	*	enh127109	genic	84.3888	HM13-AS1	1686.62	TRUE	179	57.4361	4846.96	0.0278253	enh127109-HM13-AS1
chr20	30145000	30150000	5001	*	chr20	30155000	30160000	5001	*	enh127110	genic	71.2754	HM13-AS1	1686.62	TRUE	179	117.273	8358.69	0.0479852	enh127110-HM13-AS1
chr20	30145000	30150000	5001	*	chr20	30155000	30160000	5001	*	enh127111	genic	86.9036	HM13-AS1	1686.62	TRUE	179	117.273	10191.5	0.0585067	enh127111-HM13-AS1
chr20	30150000	30155000	5001	*	chr20	30155000	30160000	5001	*	enh127112	genic	69.7927	HM13-AS1	1686.62	TRUE	179	302.841	21136.1	0.121337	enh127112-HM13-AS1
chr20	30160000	30165000	5001	*	chr20	30155000	30160000	5001	*	enh127113	promoter	123.221	HM13-AS1	1686.62	TRUE	179	198.383	24445	0.140333	enh127113-HM13-AS1
chr20	30175000	30180000	5001	*	chr20	30155000	30160000	5001	*	enh127114	intergenic	65.5673	HM13-AS1	1686.62	TRUE	179	80.6822	5290.12	0.0303693	enh127114-HM13-AS1
chr20	30175000	30180000	5001	*	chr20	30155000	30160000	5001	*	enh127115	intergenic	63.0284	HM13-AS1	1686.62	TRUE	179	80.6822	5085.27	0.0291933	enh127115-HM13-AS1
chr20	30180000	30185000	5001	*	chr20	30155000	30160000	5001	*	enh127116	intergenic	73.8572	HM13-AS1	1686.62	TRUE	179	78.0897	5767.49	0.0331098	enh127116-HM13-AS1
chr20	30190000	30195000	5001	*	chr20	30155000	30160000	5001	*	enh127117	intergenic	74.8917	HM13-AS1	1686.62	TRUE	179	69.1109	5175.83	0.0297132	enh127117-HM13-AS1
chr20	30190000	30195000	5001	*	chr20	30155000	30160000	5001	*	enh127118	promoter	115.957	HM13-AS1	1686.62	TRUE	179	69.1109	8013.87	0.0460057	enh127118-HM13-AS1
chr20	30195000	30200000	5001	*	chr20	30155000	30160000	5001	*	enh127119	intergenic	100.222	HM13-AS1	1686.62	TRUE	179	73.2912	7345.38	0.0421681	enh127119-HM13-AS1
chr20	30200000	30205000	5001	*	chr20	30155000	30160000	5001	*	enh127120	intergenic	83.7875	HM13-AS1	1686.62	TRUE	179	100.413	8413.34	0.048299	enh127120-HM13-AS1
chr20	30205000	30210000	5001	*	chr20	30155000	30160000	5001	*	enh127121	intergenic	89.1048	HM13-AS1	1686.62	TRUE	179	54.8972	4891.61	0.0280815	enh127121-HM13-AS1
chr20	30145000	30150000	5001	*	chr20	30190000	30195000	5001	*	enh127111	genic	86.9036	ID1	754.25	TRUE	180	56.8495	4940.42	0.020598	enh127111-ID1
chr20	30160000	30165000	5001	*	chr20	30190000	30195000	5001	*	enh127113	promoter	123.221	ID1	754.25	TRUE	180	108.2	13332.5	0.0555871	enh127113-ID1
chr20	30175000	30180000	5001	*	chr20	30190000	30195000	5001	*	enh127114	intergenic	65.5673	ID1	754.25	TRUE	180	111.747	7326.98	0.0305482	enh127114-ID1
chr20	30175000	30180000	5001	*	chr20	30190000	30195000	5001	*	enh127115	intergenic	63.0284	ID1	754.25	TRUE	180	111.747	7043.26	0.0293653	enh127115-ID1
chr20	30180000	30185000	5001	*	chr20	30190000	30195000	5001	*	enh127116	intergenic	73.8572	ID1	754.25	TRUE	180	134.336	9921.65	0.0413661	enh127116-ID1
chr20	30190000	30195000	5001	*	chr20	30190000	30195000	5001	*	enh127117	intergenic	74.8917	ID1	754.25	TRUE	180	467.934	35044.3	0.14611	enh127117-ID1
chr20	30190000	30195000	5001	*	chr20	30190000	30195000	5001	*	enh127118	promoter	115.957	ID1	754.25	TRUE	180	467.934	54260	0.226225	enh127118-ID1
chr20	30195000	30200000	5001	*	chr20	30190000	30195000	5001	*	enh127119	intergenic	100.222	ID1	754.25	TRUE	180	256.668	25723.7	0.107249	enh127119-ID1
chr20	30200000	30205000	5001	*	chr20	30190000	30195000	5001	*	enh127120	intergenic	83.7875	ID1	754.25	TRUE	180	84.6221	7090.27	0.0295613	enh127120-ID1
chr20	30205000	30210000	5001	*	chr20	30190000	30195000	5001	*	enh127121	intergenic	89.1048	ID1	754.25	TRUE	180	65.7751	5860.87	0.0244356	enh127121-ID1
chr20	30160000	30165000	5001	*	chr20	30225000	30230000	5001	*	enh127113	promoter	123.221	COX4I2	79.25	TRUE	181	21.6103	2662.85	0.0234506	enh127113-COX4I2
chr20	30195000	30200000	5001	*	chr20	30225000	30230000	5001	*	enh127119	intergenic	100.222	COX4I2	79.25	TRUE	181	30.6548	3072.28	0.0270563	enh127119-COX4I2
chr20	30200000	30205000	5001	*	chr20	30225000	30230000	5001	*	enh127120	intergenic	83.7875	COX4I2	79.25	TRUE	181	38.1076	3192.94	0.0281189	enh127120-COX4I2
chr20	30205000	30210000	5001	*	chr20	30225000	30230000	5001	*	enh127121	intergenic	89.1048	COX4I2	79.25	TRUE	181	64.7105	5766.01	0.0507788	enh127121-COX4I2
chr20	30220000	30225000	5001	*	chr20	30225000	30230000	5001	*	enh127122	intergenic	64.9637	COX4I2	79.25	TRUE	181	238.669	15504.8	0.136544	enh127122-COX4I2
chr20	30245000	30250000	5001	*	chr20	30225000	30230000	5001	*	enh127123	intergenic	82.3552	COX4I2	79.25	TRUE	181	73.3514	6040.87	0.0531994	enh127123-COX4I2
chr20	30250000	30255000	5001	*	chr20	30225000	30230000	5001	*	enh127124	genic	76.2178	COX4I2	79.25	TRUE	181	65.8492	5018.88	0.0441992	enh127124-COX4I2
chr20	30260000	30265000	5001	*	chr20	30225000	30230000	5001	*	enh127125	genic	101.846	COX4I2	79.25	TRUE	181	41.6819	4245.13	0.0373851	enh127125-COX4I2
chr20	30285000	30290000	5001	*	chr20	30225000	30230000	5001	*	enh127127	genic	88.0266	COX4I2	79.25	TRUE	181	32.9783	2902.97	0.0255652	enh127127-COX4I2
chr20	30295000	30300000	5001	*	chr20	30225000	30230000	5001	*	enh127128	genic	68.1582	COX4I2	79.25	TRUE	181	39.9748	2724.61	0.0239945	enh127128-COX4I2
chr20	30300000	30305000	5001	*	chr20	30225000	30230000	5001	*	enh127129	genic	67.9149	COX4I2	79.25	TRUE	181	34.5947	2349.5	0.020691	enh127129-COX4I2
chr20	30310000	30315000	5001	*	chr20	30225000	30230000	5001	*	enh127130	promoter	120.012	COX4I2	79.25	TRUE	181	57.146	6858.18	0.0603971	enh127130-COX4I2
chr20	30315000	30320000	5001	*	chr20	30225000	30230000	5001	*	enh127131	intergenic	73.01	COX4I2	79.25	TRUE	181	44.2132	3228.01	0.0284277	enh127131-COX4I2
chr20	30325000	30330000	5001	*	chr20	30225000	30230000	5001	*	enh127132	promoter	110.675	COX4I2	79.25	TRUE	181	20.605	2280.47	0.0200831	enh127132-COX4I2
chr20	2930000	2935000	5001	*	chr20	3020000	3025000	5001	*	enh126209	genic	69.4488	GNRH2	93.875	TRUE	182	24.5526	1705.15	0.0201176	enh126209-GNRH2
chr20	2965000	2970000	5001	*	chr20	3020000	3025000	5001	*	enh126211	genic	76.2296	GNRH2	93.875	TRUE	182	28.5143	2173.64	0.0256448	enh126211-GNRH2
chr20	3025000	3030000	5001	*	chr20	3020000	3025000	5001	*	enh126212	promoter	98.1683	GNRH2	93.875	TRUE	182	239.204	23482.2	0.277046	enh126212-GNRH2
chr20	3055000	3060000	5001	*	chr20	3020000	3025000	5001	*	enh126213	intergenic	60.6223	GNRH2	93.875	TRUE	182	31.2731	1895.85	0.0223674	enh126213-GNRH2
chr20	3065000	3070000	5001	*	chr20	3020000	3025000	5001	*	enh126215	promoter	55.7832	GNRH2	93.875	TRUE	182	31.6555	1765.84	0.0208336	enh126215-GNRH2
chr20	3070000	3075000	5001	*	chr20	3020000	3025000	5001	*	enh126216	intergenic	64.5198	GNRH2	93.875	TRUE	182	38.0437	2454.57	0.0289594	enh126216-GNRH2
chr20	3180000	3185000	5001	*	chr20	3020000	3025000	5001	*	enh126223	promoter	93.0094	GNRH2	93.875	TRUE	182	20.7496	1929.9	0.0227692	enh126223-GNRH2
chr20	30220000	30225000	5001	*	chr20	30250000	30255000	5001	*	enh127122	intergenic	64.9637	BCL2L1	2862.12	TRUE	183	59.0789	3837.98	0.0230561	enh127122-BCL2L1
chr20	30245000	30250000	5001	*	chr20	30250000	30255000	5001	*	enh127123	intergenic	82.3552	BCL2L1	2862.12	TRUE	183	217.294	17895.3	0.107503	enh127123-BCL2L1
chr20	30250000	30255000	5001	*	chr20	30250000	30255000	5001	*	enh127124	genic	76.2178	BCL2L1	2862.12	TRUE	183	503.95	38410	0.230742	enh127124-BCL2L1
chr20	30260000	30265000	5001	*	chr20	30250000	30255000	5001	*	enh127125	genic	101.846	BCL2L1	2862.12	TRUE	183	125.685	12800.5	0.0768971	enh127125-BCL2L1
chr20	30285000	30290000	5001	*	chr20	30250000	30255000	5001	*	enh127127	genic	88.0266	BCL2L1	2862.12	TRUE	183	65.1471	5734.68	0.0344502	enh127127-BCL2L1
chr20	30295000	30300000	5001	*	chr20	30250000	30255000	5001	*	enh127128	genic	68.1582	BCL2L1	2862.12	TRUE	183	74.7238	5093.04	0.0305956	enh127128-BCL2L1
chr20	30300000	30305000	5001	*	chr20	30250000	30255000	5001	*	enh127129	genic	67.9149	BCL2L1	2862.12	TRUE	183	70.3729	4779.37	0.0287113	enh127129-BCL2L1
chr20	30310000	30315000	5001	*	chr20	30250000	30255000	5001	*	enh127130	promoter	120.012	BCL2L1	2862.12	TRUE	183	81.8739	9825.82	0.059027	enh127130-BCL2L1
chr20	30315000	30320000	5001	*	chr20	30250000	30255000	5001	*	enh127131	intergenic	73.01	BCL2L1	2862.12	TRUE	183	55.541	4055.04	0.02436	enh127131-BCL2L1
chr20	30325000	30330000	5001	*	chr20	30250000	30255000	5001	*	enh127132	promoter	110.675	BCL2L1	2862.12	TRUE	183	40.5519	4488.09	0.0269615	enh127132-BCL2L1
chr20	3025000	3030000	5001	*	chr20	3025000	3030000	5001	*	enh126212	promoter	98.1683	MRPS26	531.625	TRUE	184	567.532	55713.6	0.456518	enh126212-MRPS26
chr20	3055000	3060000	5001	*	chr20	3025000	3030000	5001	*	enh126213	intergenic	60.6223	MRPS26	531.625	TRUE	184	48.503	2940.37	0.0240934	enh126213-MRPS26
chr20	3095000	3100000	5001	*	chr20	3025000	3030000	5001	*	enh126218	genic	70.5018	MRPS26	531.625	TRUE	184	37.2066	2623.13	0.0214939	enh126218-MRPS26
chr20	30245000	30250000	5001	*	chr20	30305000	30310000	5001	*	enh127123	intergenic	82.3552	ABALON	604.75	TRUE	185	69.1752	5696.94	0.0373908	enh127123-ABALON
chr20	30250000	30255000	5001	*	chr20	30305000	30310000	5001	*	enh127124	genic	76.2178	ABALON	604.75	TRUE	185	74.044	5643.47	0.0370399	enh127124-ABALON
chr20	30260000	30265000	5001	*	chr20	30305000	30310000	5001	*	enh127125	genic	101.846	ABALON	604.75	TRUE	185	69.7178	7100.48	0.0466027	enh127125-ABALON
chr20	30280000	30285000	5001	*	chr20	30305000	30310000	5001	*	enh127126	genic	63.1454	ABALON	604.75	TRUE	185	68.8672	4348.65	0.0285416	enh127126-ABALON
chr20	30285000	30290000	5001	*	chr20	30305000	30310000	5001	*	enh127127	genic	88.0266	ABALON	604.75	TRUE	185	106.323	9359.3	0.061428	enh127127-ABALON
chr20	30295000	30300000	5001	*	chr20	30305000	30310000	5001	*	enh127128	genic	68.1582	ABALON	604.75	TRUE	185	142.69	9725.49	0.0638315	enh127128-ABALON
chr20	30300000	30305000	5001	*	chr20	30305000	30310000	5001	*	enh127129	genic	67.9149	ABALON	604.75	TRUE	185	254.618	17292.4	0.113495	enh127129-ABALON
chr20	30310000	30315000	5001	*	chr20	30305000	30310000	5001	*	enh127130	promoter	120.012	ABALON	604.75	TRUE	185	184.331	22121.8	0.145193	enh127130-ABALON
chr20	30315000	30320000	5001	*	chr20	30305000	30310000	5001	*	enh127131	intergenic	73.01	ABALON	604.75	TRUE	185	74.3809	5430.55	0.0356424	enh127131-ABALON
chr20	30325000	30330000	5001	*	chr20	30305000	30310000	5001	*	enh127132	promoter	110.675	ABALON	604.75	TRUE	185	44.3326	4906.52	0.0322031	enh127132-ABALON
chr20	30310000	30315000	5001	*	chr20	30325000	30330000	5001	*	enh127130	promoter	120.012	TPX2	1874	TRUE	186	74.9297	8992.44	0.0562373	enh127130-TPX2
chr20	30315000	30320000	5001	*	chr20	30325000	30330000	5001	*	enh127131	intergenic	73.01	TPX2	1874	TRUE	186	126.22	9215.3	0.0576311	enh127131-TPX2
chr20	30325000	30330000	5001	*	chr20	30325000	30330000	5001	*	enh127132	promoter	110.675	TPX2	1874	TRUE	186	505.644	55962.3	0.34998	enh127132-TPX2
chr20	30340000	30345000	5001	*	chr20	30325000	30330000	5001	*	enh127133	genic	67.1362	TPX2	1874	TRUE	186	82.8014	5558.97	0.034765	enh127133-TPX2
chr20	30390000	30395000	5001	*	chr20	30405000	30410000	5001	*	enh127135	intergenic	72.1727	MYLK2	224.5	TRUE	187	62.8381	4535.19	0.0258913	enh127135-MYLK2
chr20	30395000	30400000	5001	*	chr20	30405000	30410000	5001	*	enh127136	intergenic	79.4969	MYLK2	224.5	TRUE	187	98.8009	7854.36	0.0448404	enh127136-MYLK2
chr20	30400000	30405000	5001	*	chr20	30405000	30410000	5001	*	enh127137	intergenic	68.8051	MYLK2	224.5	TRUE	187	234.893	16161.8	0.0922675	enh127137-MYLK2
chr20	30405000	30410000	5001	*	chr20	30405000	30410000	5001	*	enh127138	genic	61.1926	MYLK2	224.5	TRUE	187	428.369	26213	0.14965	enh127138-MYLK2
chr20	30410000	30415000	5001	*	chr20	30405000	30410000	5001	*	enh127139	genic	74.9482	MYLK2	224.5	TRUE	187	195.406	14645.3	0.08361	enh127139-MYLK2
chr20	30420000	30425000	5001	*	chr20	30405000	30410000	5001	*	enh127140	intergenic	84.4704	MYLK2	224.5	TRUE	187	91.3227	7714.06	0.0440394	enh127140-MYLK2
chr20	30425000	30430000	5001	*	chr20	30405000	30410000	5001	*	enh127141	intergenic	74.5344	MYLK2	224.5	TRUE	187	73.288	5462.48	0.0311852	enh127141-MYLK2
chr20	30430000	30435000	5001	*	chr20	30405000	30410000	5001	*	enh127142	intergenic	69.2024	MYLK2	224.5	TRUE	187	68.9607	4772.25	0.0272447	enh127142-MYLK2
chr20	30400000	30405000	5001	*	chr20	30430000	30435000	5001	*	enh127137	intergenic	68.8051	FOXS1	26.25	TRUE	188	55.5002	3818.7	0.0201152	enh127137-FOXS1
chr20	30405000	30410000	5001	*	chr20	30430000	30435000	5001	*	enh127138	genic	61.1926	FOXS1	26.25	TRUE	188	68.9607	4219.89	0.0222285	enh127138-FOXS1
chr20	30410000	30415000	5001	*	chr20	30430000	30435000	5001	*	enh127139	genic	74.9482	FOXS1	26.25	TRUE	188	93.0851	6976.56	0.0367495	enh127139-FOXS1
chr20	30420000	30425000	5001	*	chr20	30430000	30435000	5001	*	enh127140	intergenic	84.4704	FOXS1	26.25	TRUE	188	105.379	8901.38	0.0468886	enh127140-FOXS1
chr20	30425000	30430000	5001	*	chr20	30430000	30435000	5001	*	enh127141	intergenic	74.5344	FOXS1	26.25	TRUE	188	301.987	22508.4	0.118565	enh127141-FOXS1
chr20	30430000	30435000	5001	*	chr20	30430000	30435000	5001	*	enh127142	intergenic	69.2024	FOXS1	26.25	TRUE	188	685.363	47428.8	0.249834	enh127142-FOXS1
chr20	30440000	30445000	5001	*	chr20	30430000	30435000	5001	*	enh127143	intergenic	66.5641	FOXS1	26.25	TRUE	188	87.5779	5829.54	0.0307075	enh127143-FOXS1
chr20	30445000	30450000	5001	*	chr20	30430000	30435000	5001	*	enh127145	genic	81.6462	FOXS1	26.25	TRUE	188	64.3644	5255.1	0.0276816	enh127145-FOXS1
chr20	30430000	30435000	5001	*	chr20	30445000	30450000	5001	*	enh127142	intergenic	69.2024	DUSP15	321.75	TRUE	189	64.3644	4454.17	0.0225746	enh127142-DUSP15
chr20	30440000	30445000	5001	*	chr20	30445000	30450000	5001	*	enh127143	intergenic	66.5641	DUSP15	321.75	TRUE	189	204.979	13644.2	0.0691517	enh127143-DUSP15
chr20	30445000	30450000	5001	*	chr20	30445000	30450000	5001	*	enh127144	intergenic	58.2933	DUSP15	321.75	TRUE	189	457.85	26689.6	0.135268	enh127144-DUSP15
chr20	30445000	30450000	5001	*	chr20	30445000	30450000	5001	*	enh127145	genic	81.6462	DUSP15	321.75	TRUE	189	457.85	37381.7	0.189458	enh127145-DUSP15
chr20	30455000	30460000	5001	*	chr20	30445000	30450000	5001	*	enh127146	genic	61.4245	DUSP15	321.75	TRUE	189	103.078	6331.52	0.0320894	enh127146-DUSP15
chr20	30455000	30460000	5001	*	chr20	30445000	30450000	5001	*	enh127147	promoter	77.0433	DUSP15	321.75	TRUE	189	103.078	7941.48	0.040249	enh127147-DUSP15
chr20	30465000	30470000	5001	*	chr20	30445000	30450000	5001	*	enh127148	genic	94.8254	DUSP15	321.75	TRUE	189	56.4442	5352.34	0.0271267	enh127148-DUSP15
chr20	30535000	30540000	5001	*	chr20	30445000	30450000	5001	*	enh127153	promoter	97.1911	DUSP15	321.75	TRUE	189	41.2418	4008.34	0.020315	enh127153-DUSP15
chr20	30440000	30445000	5001	*	chr20	30455000	30460000	5001	*	enh127143	intergenic	66.5641	TTLL9	920.25	TRUE	190	72.6771	4837.68	0.0248168	enh127143-TTLL9
chr20	30445000	30450000	5001	*	chr20	30455000	30460000	5001	*	enh127144	intergenic	58.2933	TTLL9	920.25	TRUE	190	103.078	6008.77	0.0308244	enh127144-TTLL9
chr20	30445000	30450000	5001	*	chr20	30455000	30460000	5001	*	enh127145	genic	81.6462	TTLL9	920.25	TRUE	190	103.078	8415.93	0.0431729	enh127145-TTLL9
chr20	30455000	30460000	5001	*	chr20	30455000	30460000	5001	*	enh127146	genic	61.4245	TTLL9	920.25	TRUE	190	560.694	34440.3	0.176676	enh127146-TTLL9
chr20	30455000	30460000	5001	*	chr20	30455000	30460000	5001	*	enh127147	promoter	77.0433	TTLL9	920.25	TRUE	190	560.694	43197.7	0.2216	enh127147-TTLL9
chr20	30465000	30470000	5001	*	chr20	30455000	30460000	5001	*	enh127148	genic	94.8254	TTLL9	920.25	TRUE	190	111.729	10594.7	0.05435	enh127148-TTLL9
chr20	30480000	30485000	5001	*	chr20	30455000	30460000	5001	*	enh127149	genic	76.1517	TTLL9	920.25	TRUE	190	51.9735	3957.87	0.0203035	enh127149-TTLL9
chr20	30535000	30540000	5001	*	chr20	30455000	30460000	5001	*	enh127153	promoter	97.1911	TTLL9	920.25	TRUE	190	43.2674	4205.21	0.0215723	enh127153-TTLL9
chr20	3025000	3030000	5001	*	chr20	3050000	3055000	5001	*	enh126212	promoter	98.1683	OXT	21.125	TRUE	191	50.4588	4953.46	0.0524959	enh126212-OXT
chr20	3055000	3060000	5001	*	chr20	3050000	3055000	5001	*	enh126213	intergenic	60.6223	OXT	21.125	TRUE	191	295.541	17916.4	0.189875	enh126213-OXT
chr20	3060000	3065000	5001	*	chr20	3050000	3055000	5001	*	enh126214	genic	62.0462	OXT	21.125	TRUE	191	131.638	8167.65	0.0865593	enh126214-OXT
chr20	3065000	3070000	5001	*	chr20	3050000	3055000	5001	*	enh126215	promoter	55.7832	OXT	21.125	TRUE	191	75.7859	4227.58	0.0448032	enh126215-OXT
chr20	3070000	3075000	5001	*	chr20	3050000	3055000	5001	*	enh126216	intergenic	64.5198	OXT	21.125	TRUE	191	62.917	4059.39	0.0430208	enh126216-OXT
chr20	3095000	3100000	5001	*	chr20	3050000	3055000	5001	*	enh126217	genic	61.2696	OXT	21.125	TRUE	191	37.4069	2291.91	0.0242893	enh126217-OXT
chr20	3095000	3100000	5001	*	chr20	3050000	3055000	5001	*	enh126218	genic	70.5018	OXT	21.125	TRUE	191	37.4069	2637.26	0.0279492	enh126218-OXT
chr20	30440000	30445000	5001	*	chr20	30530000	30535000	5001	*	enh127143	intergenic	66.5641	PDRG1	716.875	TRUE	192	44.6764	2973.84	0.0238901	enh127143-PDRG1
chr20	30445000	30450000	5001	*	chr20	30530000	30535000	5001	*	enh127144	intergenic	58.2933	PDRG1	716.875	TRUE	192	50.2173	2927.33	0.0235165	enh127144-PDRG1
chr20	30445000	30450000	5001	*	chr20	30530000	30535000	5001	*	enh127145	genic	81.6462	PDRG1	716.875	TRUE	192	50.2173	4100.05	0.0329374	enh127145-PDRG1
chr20	30455000	30460000	5001	*	chr20	30530000	30535000	5001	*	enh127147	promoter	77.0433	PDRG1	716.875	TRUE	192	35.2856	2718.52	0.021839	enh127147-PDRG1
chr20	30465000	30470000	5001	*	chr20	30530000	30535000	5001	*	enh127148	genic	94.8254	PDRG1	716.875	TRUE	192	40.6373	3853.45	0.0309564	enh127148-PDRG1
chr20	30480000	30485000	5001	*	chr20	30530000	30535000	5001	*	enh127149	genic	76.1517	PDRG1	716.875	TRUE	192	38.2025	2909.19	0.0233707	enh127149-PDRG1
chr20	30505000	30510000	5001	*	chr20	30530000	30535000	5001	*	enh127150	genic	64.7213	PDRG1	716.875	TRUE	192	70.4315	4558.42	0.0366197	enh127150-PDRG1
chr20	30510000	30515000	5001	*	chr20	30530000	30535000	5001	*	enh127151	genic	58.4707	PDRG1	716.875	TRUE	192	78.0069	4561.12	0.0366413	enh127151-PDRG1
chr20	30515000	30520000	5001	*	chr20	30530000	30535000	5001	*	enh127152	genic	67.3604	PDRG1	716.875	TRUE	192	88.5638	5965.69	0.0479248	enh127152-PDRG1
chr20	30535000	30540000	5001	*	chr20	30530000	30535000	5001	*	enh127153	promoter	97.1911	PDRG1	716.875	TRUE	192	251.25	24419.2	0.19617	enh127153-PDRG1
chr20	30555000	30560000	5001	*	chr20	30530000	30535000	5001	*	enh127154	promoter	73.6615	PDRG1	716.875	TRUE	192	44.6627	3289.92	0.0264293	enh127154-PDRG1
chr20	30465000	30470000	5001	*	chr20	30555000	30560000	5001	*	enh127148	genic	94.8254	XKR7	271.375	TRUE	193	29.649	2811.48	0.021555	enh127148-XKR7
chr20	30535000	30540000	5001	*	chr20	30555000	30560000	5001	*	enh127153	promoter	97.1911	XKR7	271.375	TRUE	193	51.8424	5038.62	0.03863	enh127153-XKR7
chr20	30555000	30560000	5001	*	chr20	30555000	30560000	5001	*	enh127154	promoter	73.6615	XKR7	271.375	TRUE	193	406.246	29924.7	0.229425	enh127154-XKR7
chr20	30595000	30600000	5001	*	chr20	30555000	30560000	5001	*	enh127155	intergenic	72.2688	XKR7	271.375	TRUE	193	42.0204	3036.76	0.0232822	enh127155-XKR7
chr20	30605000	30610000	5001	*	chr20	30555000	30560000	5001	*	enh127156	genic	84.5919	XKR7	271.375	TRUE	193	31.6801	2679.88	0.020546	enh127156-XKR7
chr20	30555000	30560000	5001	*	chr20	30595000	30600000	5001	*	enh127154	promoter	73.6615	CCM2L	353.25	TRUE	194	42.0204	3095.29	0.0221625	enh127154-CCM2L
chr20	30595000	30600000	5001	*	chr20	30595000	30600000	5001	*	enh127155	intergenic	72.2688	CCM2L	353.25	TRUE	194	490.852	35473.3	0.253992	enh127155-CCM2L
chr20	30605000	30610000	5001	*	chr20	30595000	30600000	5001	*	enh127156	genic	84.5919	CCM2L	353.25	TRUE	194	106.592	9016.85	0.0645614	enh127156-CCM2L
chr20	30615000	30620000	5001	*	chr20	30595000	30600000	5001	*	enh127157	genic	72.8262	CCM2L	353.25	TRUE	194	52.2789	3807.27	0.0272604	enh127157-CCM2L
chr20	270000	275000	5001	*	chr20	305000	310000	5001	*	enh126001	promoter	110.162	SOX12	2115.88	TRUE	195	82.7128	9111.77	0.0316406	enh126001-SOX12
chr20	275000	280000	5001	*	chr20	305000	310000	5001	*	enh126002	promoter	135.686	SOX12	2115.88	TRUE	195	100.074	13578.7	0.047152	enh126002-SOX12
chr20	290000	295000	5001	*	chr20	305000	310000	5001	*	enh126003	intergenic	93.5706	SOX12	2115.88	TRUE	195	107.523	10061	0.0349368	enh126003-SOX12
chr20	305000	310000	5001	*	chr20	305000	310000	5001	*	enh126004	promoter	130.92	SOX12	2115.88	TRUE	195	671.458	87907.5	0.305259	enh126004-SOX12
chr20	305000	310000	5001	*	chr20	305000	310000	5001	*	enh126005	genic	88.2438	SOX12	2115.88	TRUE	195	671.458	59252	0.205752	enh126005-SOX12
chr20	310000	315000	5001	*	chr20	305000	310000	5001	*	enh126006	genic	85.077	SOX12	2115.88	TRUE	195	243.538	20719.5	0.0719482	enh126006-SOX12
chr20	320000	325000	5001	*	chr20	305000	310000	5001	*	enh126007	intergenic	74.1523	SOX12	2115.88	TRUE	195	82.1973	6095.11	0.0211653	enh126007-SOX12
chr20	325000	330000	5001	*	chr20	305000	310000	5001	*	enh126008	promoter	115.169	SOX12	2115.88	TRUE	195	69.752	8033.24	0.0278954	enh126008-SOX12
chr20	3025000	3030000	5001	*	chr20	3060000	3065000	5001	*	enh126212	promoter	98.1683	AVP	29.5	TRUE	196	33.0552	3244.97	0.0258702	enh126212-AVP
chr20	3055000	3060000	5001	*	chr20	3060000	3065000	5001	*	enh126213	intergenic	60.6223	AVP	29.5	TRUE	196	254.356	15419.6	0.122932	enh126213-AVP
chr20	3060000	3065000	5001	*	chr20	3060000	3065000	5001	*	enh126214	genic	62.0462	AVP	29.5	TRUE	196	573.049	35555.5	0.283463	enh126214-AVP
chr20	3065000	3070000	5001	*	chr20	3060000	3065000	5001	*	enh126215	promoter	55.7832	AVP	29.5	TRUE	196	167.978	9370.34	0.0747041	enh126215-AVP
chr20	3070000	3075000	5001	*	chr20	3060000	3065000	5001	*	enh126216	intergenic	64.5198	AVP	29.5	TRUE	196	119.864	7733.61	0.0616555	enh126216-AVP
chr20	3095000	3100000	5001	*	chr20	3060000	3065000	5001	*	enh126217	genic	61.2696	AVP	29.5	TRUE	196	63.6493	3899.77	0.0310906	enh126217-AVP
chr20	3095000	3100000	5001	*	chr20	3060000	3065000	5001	*	enh126218	genic	70.5018	AVP	29.5	TRUE	196	63.6493	4487.4	0.0357753	enh126218-AVP
chr20	30620000	30625000	5001	*	chr20	30635000	30640000	5001	*	enh127158	intergenic	72.4561	HCK	1973.25	TRUE	197	84.1956	6100.48	0.0334906	enh127158-HCK
chr20	30625000	30630000	5001	*	chr20	30635000	30640000	5001	*	enh127159	intergenic	110.082	HCK	1973.25	TRUE	197	140.377	15453	0.0848342	enh127159-HCK
chr20	30635000	30640000	5001	*	chr20	30635000	30640000	5001	*	enh127160	promoter	112.765	HCK	1973.25	TRUE	197	475.729	53645.4	0.294504	enh127160-HCK
chr20	30650000	30655000	5001	*	chr20	30635000	30640000	5001	*	enh127161	genic	92.78	HCK	1973.25	TRUE	197	82.3436	7639.84	0.0419414	enh127161-HCK
chr20	30655000	30660000	5001	*	chr20	30635000	30640000	5001	*	enh127162	genic	69.8598	HCK	1973.25	TRUE	197	70.0964	4896.92	0.0268832	enh127162-HCK
chr20	30655000	30660000	5001	*	chr20	30635000	30640000	5001	*	enh127163	genic	85.7892	HCK	1973.25	TRUE	197	70.0964	6013.51	0.0330131	enh127163-HCK
chr20	30665000	30670000	5001	*	chr20	30635000	30640000	5001	*	enh127165	genic	67.235	HCK	1973.25	TRUE	197	56.4333	3794.3	0.02083	enh127165-HCK
chr20	30670000	30675000	5001	*	chr20	30635000	30640000	5001	*	enh127166	genic	69.8789	HCK	1973.25	TRUE	197	52.1687	3645.49	0.0200131	enh127166-HCK
chr20	30655000	30660000	5001	*	chr20	30695000	30700000	5001	*	enh127162	genic	69.8598	TM9SF4	2043.5	TRUE	198	50.9878	3562	0.0209947	enh127162-TM9SF4
chr20	30655000	30660000	5001	*	chr20	30695000	30700000	5001	*	enh127163	genic	85.7892	TM9SF4	2043.5	TRUE	198	50.9878	4374.2	0.0257818	enh127163-TM9SF4
chr20	30675000	30680000	5001	*	chr20	30695000	30700000	5001	*	enh127167	genic	66.2103	TM9SF4	2043.5	TRUE	198	52.897	3502.33	0.0206429	enh127167-TM9SF4
chr20	30695000	30700000	5001	*	chr20	30695000	30700000	5001	*	enh127168	promoter	95.689	TM9SF4	2043.5	TRUE	198	460.804	44093.9	0.259893	enh127168-TM9SF4
chr20	30700000	30705000	5001	*	chr20	30695000	30700000	5001	*	enh127169	genic	96.4554	TM9SF4	2043.5	TRUE	198	198.645	19160.4	0.112933	enh127169-TM9SF4
chr20	30705000	30710000	5001	*	chr20	30695000	30700000	5001	*	enh127170	genic	72.0056	TM9SF4	2043.5	TRUE	198	79.9582	5757.44	0.0339347	enh127170-TM9SF4
chr20	30740000	30745000	5001	*	chr20	30695000	30700000	5001	*	enh127171	genic	95.3387	TM9SF4	2043.5	TRUE	198	43.4596	4143.38	0.0244213	enh127171-TM9SF4
chr20	30740000	30745000	5001	*	chr20	30775000	30780000	5001	*	enh127171	genic	95.3387	TSPY26P	185.625	TRUE	199	40.236	3836.05	0.0251975	enh127171-TSPY26P
chr20	30750000	30755000	5001	*	chr20	30775000	30780000	5001	*	enh127172	genic	61.2403	TSPY26P	185.625	TRUE	199	71.3404	4368.91	0.0286976	enh127172-TSPY26P
chr20	30765000	30770000	5001	*	chr20	30775000	30780000	5001	*	enh127173	intergenic	66.5683	TSPY26P	185.625	TRUE	199	130.796	8706.85	0.0571918	enh127173-TSPY26P
chr20	30775000	30780000	5001	*	chr20	30775000	30780000	5001	*	enh127174	promoter	76.6455	TSPY26P	185.625	TRUE	199	483.313	37043.8	0.243326	enh127174-TSPY26P
chr20	30785000	30790000	5001	*	chr20	30775000	30780000	5001	*	enh127175	genic	65.5704	TSPY26P	185.625	TRUE	199	119.297	7822.34	0.0513818	enh127175-TSPY26P
chr20	30790000	30795000	5001	*	chr20	30775000	30780000	5001	*	enh127176	genic	98.7394	TSPY26P	185.625	TRUE	199	70.7507	6985.88	0.0458874	enh127176-TSPY26P
chr20	30795000	30800000	5001	*	chr20	30775000	30780000	5001	*	enh127177	promoter	108.382	TSPY26P	185.625	TRUE	199	46.5744	5047.8	0.033157	enh127177-TSPY26P
chr20	30740000	30745000	5001	*	chr20	30780000	30785000	5001	*	enh127171	genic	95.3387	PLAGL2	2584.88	TRUE	200	33.1006	3155.77	0.0221581	enh127171-PLAGL2
chr20	30765000	30770000	5001	*	chr20	30780000	30785000	5001	*	enh127173	intergenic	66.5683	PLAGL2	2584.88	TRUE	200	84.9478	5654.83	0.0397052	enh127173-PLAGL2
chr20	30775000	30780000	5001	*	chr20	30780000	30785000	5001	*	enh127174	promoter	76.6455	PLAGL2	2584.88	TRUE	200	240.447	18429.2	0.1294	enh127174-PLAGL2
chr20	30785000	30790000	5001	*	chr20	30780000	30785000	5001	*	enh127175	genic	65.5704	PLAGL2	2584.88	TRUE	200	280.749	18408.8	0.129257	enh127175-PLAGL2
chr20	30790000	30795000	5001	*	chr20	30780000	30785000	5001	*	enh127176	genic	98.7394	PLAGL2	2584.88	TRUE	200	115.076	11362.5	0.0797816	enh127176-PLAGL2
chr20	30795000	30800000	5001	*	chr20	30780000	30785000	5001	*	enh127177	promoter	108.382	PLAGL2	2584.88	TRUE	200	68.6547	7440.9	0.052246	enh127177-PLAGL2
chr20	30815000	30820000	5001	*	chr20	30780000	30785000	5001	*	enh127178	genic	93.7288	PLAGL2	2584.88	TRUE	200	37.9461	3556.64	0.0249728	enh127178-PLAGL2
chr20	30775000	30780000	5001	*	chr20	30795000	30800000	5001	*	enh127174	promoter	76.6455	POFUT1	2158.38	TRUE	201	46.5744	3569.72	0.0210998	enh127174-POFUT1
chr20	30785000	30790000	5001	*	chr20	30795000	30800000	5001	*	enh127175	genic	65.5704	POFUT1	2158.38	TRUE	201	89.4865	5867.66	0.0346824	enh127175-POFUT1
chr20	30790000	30795000	5001	*	chr20	30795000	30800000	5001	*	enh127176	genic	98.7394	POFUT1	2158.38	TRUE	201	155.172	15321.6	0.0905623	enh127176-POFUT1
chr20	30795000	30800000	5001	*	chr20	30795000	30800000	5001	*	enh127177	promoter	108.382	POFUT1	2158.38	TRUE	201	452.354	49026.8	0.289786	enh127177-POFUT1
chr20	30815000	30820000	5001	*	chr20	30795000	30800000	5001	*	enh127178	genic	93.7288	POFUT1	2158.38	TRUE	201	67.9399	6367.93	0.0376394	enh127178-POFUT1
chr20	30815000	30820000	5001	*	chr20	30795000	30800000	5001	*	enh127179	genic	68.7912	POFUT1	2158.38	TRUE	201	67.9399	4673.67	0.027625	enh127179-POFUT1
chr20	30820000	30825000	5001	*	chr20	30795000	30800000	5001	*	enh127180	genic	77.3782	POFUT1	2158.38	TRUE	201	55.499	4294.42	0.0253833	enh127180-POFUT1
chr20	30840000	30845000	5001	*	chr20	30865000	30870000	5001	*	enh127182	intergenic	65.5485	KIF3B	804	TRUE	202	55.438	3633.88	0.022098	enh127182-KIF3B
chr20	30865000	30870000	5001	*	chr20	30865000	30870000	5001	*	enh127183	promoter	86.562	KIF3B	804	TRUE	202	711.744	61610	0.374656	enh127183-KIF3B
chr20	30870000	30875000	5001	*	chr20	30865000	30870000	5001	*	enh127184	genic	63.6688	KIF3B	804	TRUE	202	252.909	16102.4	0.0979204	enh127184-KIF3B
chr20	3025000	3030000	5001	*	chr20	3085000	3090000	5001	*	enh126212	promoter	98.1683	UBOX5-AS1	314.75	TRUE	203	35.0736	3443.11	0.0368031	enh126212-UBOX5-AS1
chr20	3055000	3060000	5001	*	chr20	3085000	3090000	5001	*	enh126213	intergenic	60.6223	UBOX5-AS1	314.75	TRUE	203	49.5229	3002.2	0.0320902	enh126213-UBOX5-AS1
chr20	3060000	3065000	5001	*	chr20	3085000	3090000	5001	*	enh126214	genic	62.0462	UBOX5-AS1	314.75	TRUE	203	73.1256	4537.17	0.0484973	enh126214-UBOX5-AS1
chr20	3065000	3070000	5001	*	chr20	3085000	3090000	5001	*	enh126215	promoter	55.7832	UBOX5-AS1	314.75	TRUE	203	81.4434	4543.17	0.0485615	enh126215-UBOX5-AS1
chr20	3070000	3075000	5001	*	chr20	3085000	3090000	5001	*	enh126216	intergenic	64.5198	UBOX5-AS1	314.75	TRUE	203	109.333	7054.14	0.075401	enh126216-UBOX5-AS1
chr20	3095000	3100000	5001	*	chr20	3085000	3090000	5001	*	enh126217	genic	61.2696	UBOX5-AS1	314.75	TRUE	203	116.71	7150.8	0.0764342	enh126217-UBOX5-AS1
chr20	3095000	3100000	5001	*	chr20	3085000	3090000	5001	*	enh126218	genic	70.5018	UBOX5-AS1	314.75	TRUE	203	116.71	8228.3	0.0879514	enh126218-UBOX5-AS1
chr20	3130000	3135000	5001	*	chr20	3085000	3090000	5001	*	enh126219	genic	75.2828	UBOX5-AS1	314.75	TRUE	203	34.8343	2622.43	0.0280308	enh126219-UBOX5-AS1
chr20	3135000	3140000	5001	*	chr20	3085000	3090000	5001	*	enh126220	genic	75.4553	UBOX5-AS1	314.75	TRUE	203	26.9988	2037.2	0.0217754	enh126220-UBOX5-AS1
chr20	3140000	3145000	5001	*	chr20	3085000	3090000	5001	*	enh126221	promoter	91.7062	UBOX5-AS1	314.75	TRUE	203	27.5896	2530.14	0.0270444	enh126221-UBOX5-AS1
chr20	3150000	3155000	5001	*	chr20	3085000	3090000	5001	*	enh126222	promoter	78.4442	UBOX5-AS1	314.75	TRUE	203	26.9091	2110.86	0.0225628	enh126222-UBOX5-AS1
chr20	3180000	3185000	5001	*	chr20	3085000	3090000	5001	*	enh126223	promoter	93.0094	UBOX5-AS1	314.75	TRUE	203	20.1354	1872.78	0.0200179	enh126223-UBOX5-AS1
chr20	3025000	3030000	5001	*	chr20	3085000	3090000	5001	*	enh126212	promoter	98.1683	UBOX5	1049.5	TRUE	204	35.0736	3443.11	0.0368031	enh126212-UBOX5
chr20	3055000	3060000	5001	*	chr20	3085000	3090000	5001	*	enh126213	intergenic	60.6223	UBOX5	1049.5	TRUE	204	49.5229	3002.2	0.0320902	enh126213-UBOX5
chr20	3060000	3065000	5001	*	chr20	3085000	3090000	5001	*	enh126214	genic	62.0462	UBOX5	1049.5	TRUE	204	73.1256	4537.17	0.0484973	enh126214-UBOX5
chr20	3065000	3070000	5001	*	chr20	3085000	3090000	5001	*	enh126215	promoter	55.7832	UBOX5	1049.5	TRUE	204	81.4434	4543.17	0.0485615	enh126215-UBOX5
chr20	3070000	3075000	5001	*	chr20	3085000	3090000	5001	*	enh126216	intergenic	64.5198	UBOX5	1049.5	TRUE	204	109.333	7054.14	0.075401	enh126216-UBOX5
chr20	3095000	3100000	5001	*	chr20	3085000	3090000	5001	*	enh126217	genic	61.2696	UBOX5	1049.5	TRUE	204	116.71	7150.8	0.0764342	enh126217-UBOX5
chr20	3095000	3100000	5001	*	chr20	3085000	3090000	5001	*	enh126218	genic	70.5018	UBOX5	1049.5	TRUE	204	116.71	8228.3	0.0879514	enh126218-UBOX5
chr20	3130000	3135000	5001	*	chr20	3085000	3090000	5001	*	enh126219	genic	75.2828	UBOX5	1049.5	TRUE	204	34.8343	2622.43	0.0280308	enh126219-UBOX5
chr20	3135000	3140000	5001	*	chr20	3085000	3090000	5001	*	enh126220	genic	75.4553	UBOX5	1049.5	TRUE	204	26.9988	2037.2	0.0217754	enh126220-UBOX5
chr20	3140000	3145000	5001	*	chr20	3085000	3090000	5001	*	enh126221	promoter	91.7062	UBOX5	1049.5	TRUE	204	27.5896	2530.14	0.0270444	enh126221-UBOX5
chr20	3150000	3155000	5001	*	chr20	3085000	3090000	5001	*	enh126222	promoter	78.4442	UBOX5	1049.5	TRUE	204	26.9091	2110.86	0.0225628	enh126222-UBOX5
chr20	3180000	3185000	5001	*	chr20	3085000	3090000	5001	*	enh126223	promoter	93.0094	UBOX5	1049.5	TRUE	204	20.1354	1872.78	0.0200179	enh126223-UBOX5
chr20	30930000	30935000	5001	*	chr20	30945000	30950000	5001	*	enh127187	intergenic	60.2423	ASXL1	2443.75	TRUE	205	73.798	4445.76	0.025983	enh127187-ASXL1
chr20	30930000	30935000	5001	*	chr20	30945000	30950000	5001	*	enh127188	intergenic	63.5371	ASXL1	2443.75	TRUE	205	73.798	4688.91	0.0274041	enh127188-ASXL1
chr20	30945000	30950000	5001	*	chr20	30945000	30950000	5001	*	enh127189	promoter	121.094	ASXL1	2443.75	TRUE	205	526.246	63725.4	0.372439	enh127189-ASXL1
chr20	30955000	30960000	5001	*	chr20	30945000	30950000	5001	*	enh127190	genic	59.3582	ASXL1	2443.75	TRUE	205	99.5145	5907	0.0345231	enh127190-ASXL1
chr20	30975000	30980000	5001	*	chr20	30945000	30950000	5001	*	enh127191	genic	70.1994	ASXL1	2443.75	TRUE	205	51.6092	3622.94	0.021174	enh127191-ASXL1
chr20	30975000	30980000	5001	*	chr20	30945000	30950000	5001	*	enh127192	genic	70.195	ASXL1	2443.75	TRUE	205	51.6092	3622.71	0.0211727	enh127192-ASXL1
chr20	30945000	30950000	5001	*	chr20	31030000	31035000	5001	*	enh127189	promoter	121.094	NOL4L	1295.62	TRUE	206	24.573	2975.65	0.0224853	enh127189-NOL4L
chr20	31000000	31005000	5001	*	chr20	31030000	31035000	5001	*	enh127193	genic	69.7329	NOL4L	1295.62	TRUE	206	47.755	3330.1	0.0251637	enh127193-NOL4L
chr20	31025000	31030000	5001	*	chr20	31030000	31035000	5001	*	enh127194	genic	65.0487	NOL4L	1295.62	TRUE	206	214.902	13979.1	0.105632	enh127194-NOL4L
chr20	31035000	31040000	5001	*	chr20	31030000	31035000	5001	*	enh127195	genic	88.5247	NOL4L	1295.62	TRUE	206	268.878	23802.3	0.179861	enh127195-NOL4L
chr20	31055000	31060000	5001	*	chr20	31030000	31035000	5001	*	enh127196	genic	65.3183	NOL4L	1295.62	TRUE	206	48.8818	3192.88	0.0241268	enh127196-NOL4L
chr20	31070000	31075000	5001	*	chr20	31030000	31035000	5001	*	enh127197	promoter	100.036	NOL4L	1295.62	TRUE	206	31.0408	3105.21	0.0234644	enh127197-NOL4L
chr20	31070000	31075000	5001	*	chr20	31095000	31100000	5001	*	enh127197	promoter	100.036	LOC101929698	395.875	TRUE	207	65.9876	6601.16	0.0335916	enh127197-LOC101929698
chr20	31070000	31075000	5001	*	chr20	31095000	31100000	5001	*	enh127198	intergenic	75.3955	LOC101929698	395.875	TRUE	207	65.9876	4975.17	0.0253173	enh127198-LOC101929698
chr20	31090000	31095000	5001	*	chr20	31095000	31100000	5001	*	enh127199	intergenic	80.8429	LOC101929698	395.875	TRUE	207	190.964	15438.1	0.0785603	enh127199-LOC101929698
chr20	31095000	31100000	5001	*	chr20	31095000	31100000	5001	*	enh127200	intergenic	74.458	LOC101929698	395.875	TRUE	207	474.357	35319.7	0.179733	enh127200-LOC101929698
chr20	31100000	31105000	5001	*	chr20	31095000	31100000	5001	*	enh127201	genic	68.3146	LOC101929698	395.875	TRUE	207	196.117	13397.6	0.068177	enh127201-LOC101929698
chr20	31100000	31105000	5001	*	chr20	31095000	31100000	5001	*	enh127202	genic	62.7282	LOC101929698	395.875	TRUE	207	196.117	12302	0.0626019	enh127202-LOC101929698
chr20	31105000	31110000	5001	*	chr20	31095000	31100000	5001	*	enh127203	intergenic	70.1119	LOC101929698	395.875	TRUE	207	100.561	7050.52	0.0358783	enh127203-LOC101929698
chr20	31110000	31115000	5001	*	chr20	31095000	31100000	5001	*	enh127204	intergenic	71.2203	LOC101929698	395.875	TRUE	207	56.372	4014.83	0.0204304	enh127204-LOC101929698
chr20	31150000	31155000	5001	*	chr20	31175000	31180000	5001	*	enh127209	intergenic	86.7984	LOC149950	1109.62	TRUE	208	51.9812	4511.88	0.0222057	enh127209-LOC149950
chr20	31155000	31160000	5001	*	chr20	31175000	31180000	5001	*	enh127210	intergenic	77.1608	LOC149950	1109.62	TRUE	208	56.6471	4370.93	0.021512	enh127210-LOC149950
chr20	31160000	31165000	5001	*	chr20	31175000	31180000	5001	*	enh127211	intergenic	69.825	LOC149950	1109.62	TRUE	208	74.5757	5207.24	0.0256279	enh127211-LOC149950
chr20	31165000	31170000	5001	*	chr20	31175000	31180000	5001	*	enh127212	intergenic	86.092	LOC149950	1109.62	TRUE	208	92.6804	7979.04	0.0392696	enh127212-LOC149950
chr20	31170000	31175000	5001	*	chr20	31175000	31180000	5001	*	enh127213	intergenic	99.2524	LOC149950	1109.62	TRUE	208	239.724	23793.1	0.1171	enh127213-LOC149950
chr20	31170000	31175000	5001	*	chr20	31175000	31180000	5001	*	enh127214	intergenic	77.1194	LOC149950	1109.62	TRUE	208	239.724	18487.3	0.0909872	enh127214-LOC149950
chr20	31175000	31180000	5001	*	chr20	31175000	31180000	5001	*	enh127215	genic	65.7249	LOC149950	1109.62	TRUE	208	500.974	32926.5	0.162051	enh127215-LOC149950
chr20	31190000	31195000	5001	*	chr20	31175000	31180000	5001	*	enh127216	genic	96.701	LOC149950	1109.62	TRUE	208	98.4305	9518.32	0.0468453	enh127216-LOC149950
chr20	31190000	31195000	5001	*	chr20	31175000	31180000	5001	*	enh127217	genic	90.3346	LOC149950	1109.62	TRUE	208	98.4305	8891.67	0.0437612	enh127217-LOC149950
chr20	31170000	31175000	5001	*	chr20	31215000	31220000	5001	*	enh127213	intergenic	99.2524	C20orf203	868.25	TRUE	209	38.1084	3782.35	0.0221549	enh127213-C20orf203
chr20	31190000	31195000	5001	*	chr20	31215000	31220000	5001	*	enh127216	genic	96.701	C20orf203	868.25	TRUE	209	59.2024	5724.93	0.0335334	enh127216-C20orf203
chr20	31190000	31195000	5001	*	chr20	31215000	31220000	5001	*	enh127217	genic	90.3346	C20orf203	868.25	TRUE	209	59.2024	5348.02	0.0313257	enh127217-C20orf203
chr20	31195000	31200000	5001	*	chr20	31215000	31220000	5001	*	enh127218	intergenic	67.8113	C20orf203	868.25	TRUE	209	71.0338	4816.89	0.0282147	enh127218-C20orf203
chr20	31215000	31220000	5001	*	chr20	31215000	31220000	5001	*	enh127219	intergenic	76.3714	C20orf203	868.25	TRUE	209	654.671	49998.1	0.292861	enh127219-C20orf203
chr20	31235000	31240000	5001	*	chr20	31215000	31220000	5001	*	enh127220	genic	71.7879	C20orf203	868.25	TRUE	209	71.6389	5142.81	0.0301237	enh127220-C20orf203
chr20	31235000	31240000	5001	*	chr20	31215000	31220000	5001	*	enh127221	genic	72.3666	C20orf203	868.25	TRUE	209	71.6389	5184.26	0.0303665	enh127221-C20orf203
chr20	3025000	3030000	5001	*	chr20	3125000	3130000	5001	*	enh126212	promoter	98.1683	FASTKD5	760.75	TRUE	210	22.4118	2200.13	0.0209647	enh126212-FASTKD5
chr20	3095000	3100000	5001	*	chr20	3125000	3130000	5001	*	enh126218	genic	70.5018	FASTKD5	760.75	TRUE	210	33.0405	2329.42	0.0221967	enh126218-FASTKD5
chr20	3130000	3135000	5001	*	chr20	3125000	3130000	5001	*	enh126219	genic	75.2828	FASTKD5	760.75	TRUE	210	273.599	20597.3	0.196269	enh126219-FASTKD5
chr20	3135000	3140000	5001	*	chr20	3125000	3130000	5001	*	enh126220	genic	75.4553	FASTKD5	760.75	TRUE	210	138.975	10486.4	0.0999231	enh126220-FASTKD5
chr20	3140000	3145000	5001	*	chr20	3125000	3130000	5001	*	enh126221	promoter	91.7062	FASTKD5	760.75	TRUE	210	84.691	7766.69	0.0740077	enh126221-FASTKD5
chr20	3150000	3155000	5001	*	chr20	3125000	3130000	5001	*	enh126222	promoter	78.4442	FASTKD5	760.75	TRUE	210	66.3657	5206	0.0496073	enh126222-FASTKD5
chr20	3180000	3185000	5001	*	chr20	3125000	3130000	5001	*	enh126223	promoter	93.0094	FASTKD5	760.75	TRUE	210	41.2383	3835.55	0.0365484	enh126223-FASTKD5
chr20	31260000	31265000	5001	*	chr20	31290000	31295000	5001	*	enh127223	promoter	87.6633	COMMD7	1069.12	TRUE	211	35.2471	3089.88	0.0311336	enh127223-COMMD7
chr20	31260000	31265000	5001	*	chr20	31290000	31295000	5001	*	enh127224	promoter	73.4897	COMMD7	1069.12	TRUE	211	35.2471	2590.3	0.0260999	enh127224-COMMD7
chr20	31265000	31270000	5001	*	chr20	31290000	31295000	5001	*	enh127225	intergenic	72.7778	COMMD7	1069.12	TRUE	211	58.1217	4229.97	0.0426212	enh127225-COMMD7
chr20	31270000	31275000	5001	*	chr20	31290000	31295000	5001	*	enh127226	intergenic	93.7781	COMMD7	1069.12	TRUE	211	60.6546	5688.08	0.0573131	enh127226-COMMD7
chr20	31315000	31320000	5001	*	chr20	31290000	31295000	5001	*	enh127227	genic	74.6563	COMMD7	1069.12	TRUE	211	71.4048	5330.82	0.0537134	enh127227-COMMD7
chr20	31325000	31330000	5001	*	chr20	31290000	31295000	5001	*	enh127228	genic	61.7923	COMMD7	1069.12	TRUE	211	49.1123	3034.76	0.0305783	enh127228-COMMD7
chr20	31330000	31335000	5001	*	chr20	31290000	31295000	5001	*	enh127229	promoter	92.672	COMMD7	1069.12	TRUE	211	41.912	3884.07	0.039136	enh127229-COMMD7
chr20	31330000	31335000	5001	*	chr20	31290000	31295000	5001	*	enh127230	intergenic	64.4339	COMMD7	1069.12	TRUE	211	41.912	2700.55	0.0272108	enh127230-COMMD7
chr20	31350000	31355000	5001	*	chr20	31290000	31295000	5001	*	enh127232	promoter	97.3155	COMMD7	1069.12	TRUE	211	25.8572	2516.3	0.0253543	enh127232-COMMD7
chr20	31325000	31330000	5001	*	chr20	31350000	31355000	5001	*	enh127228	genic	61.7923	DNMT3B	994.875	TRUE	212	53.1117	3281.9	0.0200795	enh127228-DNMT3B
chr20	31330000	31335000	5001	*	chr20	31350000	31355000	5001	*	enh127229	promoter	92.672	DNMT3B	994.875	TRUE	212	78.7964	7302.23	0.044677	enh127229-DNMT3B
chr20	31330000	31335000	5001	*	chr20	31350000	31355000	5001	*	enh127230	intergenic	64.4339	DNMT3B	994.875	TRUE	212	78.7964	5077.16	0.0310634	enh127230-DNMT3B
chr20	31340000	31345000	5001	*	chr20	31350000	31355000	5001	*	enh127231	intergenic	59.2825	DNMT3B	994.875	TRUE	212	96.1712	5701.27	0.0348819	enh127231-DNMT3B
chr20	31350000	31355000	5001	*	chr20	31350000	31355000	5001	*	enh127232	promoter	97.3155	DNMT3B	994.875	TRUE	212	526.636	51249.9	0.313561	enh127232-DNMT3B
chr20	31360000	31365000	5001	*	chr20	31350000	31355000	5001	*	enh127233	genic	65.2069	DNMT3B	994.875	TRUE	212	118.704	7740.29	0.0473572	enh127233-DNMT3B
chr20	31365000	31370000	5001	*	chr20	31350000	31355000	5001	*	enh127234	genic	65.8855	DNMT3B	994.875	TRUE	212	83.7051	5514.95	0.033742	enh127234-DNMT3B
chr20	31405000	31410000	5001	*	chr20	31405000	31410000	5001	*	enh127236	promoter	108.396	MAPRE1	1876	TRUE	213	381.611	41365.2	0.281061	enh127236-MAPRE1
chr20	31410000	31415000	5001	*	chr20	31405000	31410000	5001	*	enh127237	genic	78.1432	MAPRE1	1876	TRUE	213	198.435	15506.3	0.10536	enh127237-MAPRE1
chr20	31415000	31420000	5001	*	chr20	31405000	31410000	5001	*	enh127238	genic	81.8748	MAPRE1	1876	TRUE	213	111.057	9092.75	0.0617819	enh127238-MAPRE1
chr20	31425000	31430000	5001	*	chr20	31405000	31410000	5001	*	enh127239	genic	74.3258	MAPRE1	1876	TRUE	213	60.5873	4503.2	0.0305976	enh127239-MAPRE1
chr20	3130000	3135000	5001	*	chr20	3140000	3145000	5001	*	enh126219	genic	75.2828	LZTS3	176.875	TRUE	214	121.782	9168.06	0.0607827	enh126219-LZTS3
chr20	3135000	3140000	5001	*	chr20	3140000	3145000	5001	*	enh126220	genic	75.4553	LZTS3	176.875	TRUE	214	265.686	20047.4	0.132911	enh126220-LZTS3
chr20	3140000	3145000	5001	*	chr20	3140000	3145000	5001	*	enh126221	promoter	91.7062	LZTS3	176.875	TRUE	214	561.702	51511.6	0.341513	enh126221-LZTS3
chr20	3150000	3155000	5001	*	chr20	3140000	3145000	5001	*	enh126222	promoter	78.4442	LZTS3	176.875	TRUE	214	179.898	14111.9	0.0935598	enh126222-LZTS3
chr20	3180000	3185000	5001	*	chr20	3140000	3145000	5001	*	enh126223	promoter	93.0094	LZTS3	176.875	TRUE	214	34.2944	3189.7	0.0211472	enh126223-LZTS3
chr20	3190000	3195000	5001	*	chr20	3140000	3145000	5001	*	enh126224	promoter	90.4371	LZTS3	176.875	TRUE	214	39.6814	3588.67	0.0237923	enh126224-LZTS3
chr20	31490000	31495000	5001	*	chr20	31570000	31575000	5001	*	enh127243	intergenic	69.0989	SUN5	265.25	TRUE	215	35.1024	2425.53	0.0265827	enh127243-SUN5
chr20	31525000	31530000	5001	*	chr20	31570000	31575000	5001	*	enh127244	intergenic	79.0666	SUN5	265.25	TRUE	215	29.4087	2325.24	0.0254836	enh127244-SUN5
chr20	31560000	31565000	5001	*	chr20	31570000	31575000	5001	*	enh127245	intergenic	83.7478	SUN5	265.25	TRUE	215	125.942	10547.4	0.115594	enh127245-SUN5
chr20	31575000	31580000	5001	*	chr20	31570000	31575000	5001	*	enh127246	genic	62.754	SUN5	265.25	TRUE	215	241.191	15135.7	0.165881	enh127246-SUN5
chr20	31585000	31590000	5001	*	chr20	31570000	31575000	5001	*	enh127247	genic	79.5654	SUN5	265.25	TRUE	215	94.4707	7516.6	0.0823784	enh127247-SUN5
chr20	31590000	31595000	5001	*	chr20	31570000	31575000	5001	*	enh127248	promoter	64.4047	SUN5	265.25	TRUE	215	46.5505	2998.07	0.0328575	enh127248-SUN5
chr20	31610000	31615000	5001	*	chr20	31570000	31575000	5001	*	enh127249	genic	63.7803	SUN5	265.25	TRUE	215	31.4764	2007.58	0.0220021	enh127249-SUN5
chr20	31475000	31480000	5001	*	chr20	31595000	31600000	5001	*	enh127241	intergenic	65.1866	BPIFB2	143.5	TRUE	216	28.4395	1853.87	0.0204023	enh127241-BPIFB2
chr20	31480000	31485000	5001	*	chr20	31595000	31600000	5001	*	enh127242	intergenic	61.9728	BPIFB2	143.5	TRUE	216	37.6467	2333.07	0.0256759	enh127242-BPIFB2
chr20	31490000	31495000	5001	*	chr20	31595000	31600000	5001	*	enh127243	intergenic	69.0989	BPIFB2	143.5	TRUE	216	43.5953	3012.39	0.033152	enh127243-BPIFB2
chr20	31525000	31530000	5001	*	chr20	31595000	31600000	5001	*	enh127244	intergenic	79.0666	BPIFB2	143.5	TRUE	216	31.1222	2460.73	0.0270808	enh127244-BPIFB2
chr20	31560000	31565000	5001	*	chr20	31595000	31600000	5001	*	enh127245	intergenic	83.7478	BPIFB2	143.5	TRUE	216	49.6878	4161.24	0.0457953	enh127245-BPIFB2
chr20	31575000	31580000	5001	*	chr20	31595000	31600000	5001	*	enh127246	genic	62.754	BPIFB2	143.5	TRUE	216	54.9296	3447.05	0.0379355	enh127246-BPIFB2
chr20	31585000	31590000	5001	*	chr20	31595000	31600000	5001	*	enh127247	genic	79.5654	BPIFB2	143.5	TRUE	216	85.3669	6792.25	0.0747501	enh127247-BPIFB2
chr20	31590000	31595000	5001	*	chr20	31595000	31600000	5001	*	enh127248	promoter	64.4047	BPIFB2	143.5	TRUE	216	237.231	15278.8	0.168146	enh127248-BPIFB2
chr20	31610000	31615000	5001	*	chr20	31595000	31600000	5001	*	enh127249	genic	63.7803	BPIFB2	143.5	TRUE	216	74.0048	4720.05	0.0519451	enh127249-BPIFB2
chr20	31660000	31665000	5001	*	chr20	31595000	31600000	5001	*	enh127250	intergenic	62.2107	BPIFB2	143.5	TRUE	216	30.6222	1905.03	0.0209653	enh127250-BPIFB2
chr20	31475000	31480000	5001	*	chr20	31615000	31620000	5001	*	enh127241	intergenic	65.1866	BPIFB6	76.875	TRUE	217	22.7862	1485.35	0.0201145	enh127241-BPIFB6
chr20	31490000	31495000	5001	*	chr20	31615000	31620000	5001	*	enh127243	intergenic	69.0989	BPIFB6	76.875	TRUE	217	34.3176	2371.31	0.0321121	enh127243-BPIFB6
chr20	31575000	31580000	5001	*	chr20	31615000	31620000	5001	*	enh127246	genic	62.754	BPIFB6	76.875	TRUE	217	28.6256	1796.37	0.0243263	enh127246-BPIFB6
chr20	31585000	31590000	5001	*	chr20	31615000	31620000	5001	*	enh127247	genic	79.5654	BPIFB6	76.875	TRUE	217	40.1157	3191.82	0.0432234	enh127247-BPIFB6
chr20	31590000	31595000	5001	*	chr20	31615000	31620000	5001	*	enh127248	promoter	64.4047	BPIFB6	76.875	TRUE	217	54.9712	3540.4	0.0479439	enh127248-BPIFB6
chr20	31610000	31615000	5001	*	chr20	31615000	31620000	5001	*	enh127249	genic	63.7803	BPIFB6	76.875	TRUE	217	198.921	12687.3	0.17181	enh127249-BPIFB6
chr20	31660000	31665000	5001	*	chr20	31615000	31620000	5001	*	enh127250	intergenic	62.2107	BPIFB6	76.875	TRUE	217	31.8624	1982.18	0.0268425	enh127250-BPIFB6
chr20	31405000	31410000	5001	*	chr20	31640000	31645000	5001	*	enh127236	promoter	108.396	BPIFB3	149.875	TRUE	218	11.2974	1224.6	0.0200965	enh127236-BPIFB3
chr20	31475000	31480000	5001	*	chr20	31640000	31645000	5001	*	enh127241	intergenic	65.1866	BPIFB3	149.875	TRUE	218	18.951	1235.35	0.0202729	enh127241-BPIFB3
chr20	31490000	31495000	5001	*	chr20	31640000	31645000	5001	*	enh127243	intergenic	69.0989	BPIFB3	149.875	TRUE	218	19.4222	1342.05	0.022024	enh127243-BPIFB3
chr20	31560000	31565000	5001	*	chr20	31640000	31645000	5001	*	enh127245	intergenic	83.7478	BPIFB3	149.875	TRUE	218	18.5417	1552.82	0.0254828	enh127245-BPIFB3
chr20	31575000	31580000	5001	*	chr20	31640000	31645000	5001	*	enh127246	genic	62.754	BPIFB3	149.875	TRUE	218	22.3353	1401.63	0.0230017	enh127246-BPIFB3
chr20	31585000	31590000	5001	*	chr20	31640000	31645000	5001	*	enh127247	genic	79.5654	BPIFB3	149.875	TRUE	218	27.9255	2221.9	0.0364629	enh127247-BPIFB3
chr20	31590000	31595000	5001	*	chr20	31640000	31645000	5001	*	enh127248	promoter	64.4047	BPIFB3	149.875	TRUE	218	24.8025	1597.4	0.0262144	enh127248-BPIFB3
chr20	31610000	31615000	5001	*	chr20	31640000	31645000	5001	*	enh127249	genic	63.7803	BPIFB3	149.875	TRUE	218	50.3128	3208.96	0.0526612	enh127249-BPIFB3
chr20	31660000	31665000	5001	*	chr20	31640000	31645000	5001	*	enh127250	intergenic	62.2107	BPIFB3	149.875	TRUE	218	68.4572	4258.77	0.0698893	enh127250-BPIFB3
chr20	31680000	31685000	5001	*	chr20	31640000	31645000	5001	*	enh127251	genic	69.1006	BPIFB3	149.875	TRUE	218	36.517	2523.35	0.0414098	enh127251-BPIFB3
chr20	31705000	31710000	5001	*	chr20	31640000	31645000	5001	*	enh127252	intergenic	60.8904	BPIFB3	149.875	TRUE	218	31.532	1920	0.0315084	enh127252-BPIFB3
chr20	31375000	31380000	5001	*	chr20	31665000	31670000	5001	*	enh127235	genic	69.2315	BPIFB4	235	TRUE	219	21.9246	1517.87	0.0215286	enh127235-BPIFB4
chr20	31490000	31495000	5001	*	chr20	31665000	31670000	5001	*	enh127243	intergenic	69.0989	BPIFB4	235	TRUE	219	26.8942	1858.36	0.0263579	enh127243-BPIFB4
chr20	31525000	31530000	5001	*	chr20	31665000	31670000	5001	*	enh127244	intergenic	79.0666	BPIFB4	235	TRUE	219	23.4958	1857.74	0.026349	enh127244-BPIFB4
chr20	31560000	31565000	5001	*	chr20	31665000	31670000	5001	*	enh127245	intergenic	83.7478	BPIFB4	235	TRUE	219	18.0058	1507.94	0.0213878	enh127245-BPIFB4
chr20	31610000	31615000	5001	*	chr20	31665000	31670000	5001	*	enh127249	genic	63.7803	BPIFB4	235	TRUE	219	29.4203	1876.43	0.0266142	enh127249-BPIFB4
chr20	31660000	31665000	5001	*	chr20	31665000	31670000	5001	*	enh127250	intergenic	62.2107	BPIFB4	235	TRUE	219	193.896	12062.4	0.171086	enh127250-BPIFB4
chr20	31680000	31685000	5001	*	chr20	31665000	31670000	5001	*	enh127251	genic	69.1006	BPIFB4	235	TRUE	219	57.0261	3940.54	0.0558902	enh127251-BPIFB4
chr20	31705000	31710000	5001	*	chr20	31665000	31670000	5001	*	enh127252	intergenic	60.8904	BPIFB4	235	TRUE	219	46.309	2819.78	0.0399941	enh127252-BPIFB4
chr20	3025000	3030000	5001	*	chr20	3170000	3175000	5001	*	enh126212	promoter	98.1683	DDRGK1	575.875	TRUE	220	27.5427	2703.82	0.0317465	enh126212-DDRGK1
chr20	3130000	3135000	5001	*	chr20	3170000	3175000	5001	*	enh126219	genic	75.2828	DDRGK1	575.875	TRUE	220	26.9403	2028.14	0.0238132	enh126219-DDRGK1
chr20	3135000	3140000	5001	*	chr20	3170000	3175000	5001	*	enh126220	genic	75.4553	DDRGK1	575.875	TRUE	220	38.5484	2908.68	0.034152	enh126220-DDRGK1
chr20	3140000	3145000	5001	*	chr20	3170000	3175000	5001	*	enh126221	promoter	91.7062	DDRGK1	575.875	TRUE	220	76.4669	7012.48	0.0823363	enh126221-DDRGK1
chr20	3150000	3155000	5001	*	chr20	3170000	3175000	5001	*	enh126222	promoter	78.4442	DDRGK1	575.875	TRUE	220	54.5975	4282.86	0.0502867	enh126222-DDRGK1
chr20	3180000	3185000	5001	*	chr20	3170000	3175000	5001	*	enh126223	promoter	93.0094	DDRGK1	575.875	TRUE	220	170.282	15837.9	0.185959	enh126223-DDRGK1
chr20	3190000	3195000	5001	*	chr20	3170000	3175000	5001	*	enh126224	promoter	90.4371	DDRGK1	575.875	TRUE	220	50.8279	4596.72	0.0539719	enh126224-DDRGK1
chr20	3195000	3200000	5001	*	chr20	3170000	3175000	5001	*	enh126225	genic	59.9772	DDRGK1	575.875	TRUE	220	54.8327	3288.71	0.038614	enh126225-DDRGK1
chr20	31705000	31710000	5001	*	chr20	31755000	31760000	5001	*	enh127252	intergenic	60.8904	BPIFA2	72.875	TRUE	221	25.7071	1565.32	0.0219173	enh127252-BPIFA2
chr20	31750000	31755000	5001	*	chr20	31755000	31760000	5001	*	enh127253	intergenic	65.8077	BPIFA2	72.875	TRUE	221	158.29	10416.7	0.145853	enh127253-BPIFA2
chr20	31770000	31775000	5001	*	chr20	31755000	31760000	5001	*	enh127254	intergenic	60.7558	BPIFA2	72.875	TRUE	221	83.4587	5070.6	0.0709977	enh127254-BPIFA2
chr20	31775000	31780000	5001	*	chr20	31755000	31760000	5001	*	enh127255	intergenic	65.2731	BPIFA2	72.875	TRUE	221	60.8687	3973.09	0.0556305	enh127255-BPIFA2
chr20	31815000	31820000	5001	*	chr20	31755000	31760000	5001	*	enh127256	intergenic	69.3547	BPIFA2	72.875	TRUE	221	27.325	1895.12	0.0265351	enh127256-BPIFA2
chr20	31850000	31855000	5001	*	chr20	31755000	31760000	5001	*	enh127258	intergenic	90.9552	BPIFA2	72.875	TRUE	221	19.8478	1805.26	0.025277	enh127258-BPIFA2
chr20	31885000	31890000	5001	*	chr20	31755000	31760000	5001	*	enh127261	genic	63.9217	BPIFA2	72.875	TRUE	221	22.634	1446.81	0.0202579	enh127261-BPIFA2
chr20	31915000	31920000	5001	*	chr20	31755000	31760000	5001	*	enh127263	intergenic	62.9954	BPIFA2	72.875	TRUE	221	24.3341	1532.94	0.021464	enh127263-BPIFA2
chr20	31750000	31755000	5001	*	chr20	31780000	31785000	5001	*	enh127253	intergenic	65.8077	BPIFA4P	87.125	TRUE	222	57.6793	3795.74	0.0506402	enh127253-BPIFA4P
chr20	31770000	31775000	5001	*	chr20	31780000	31785000	5001	*	enh127254	intergenic	60.7558	BPIFA4P	87.125	TRUE	222	89.4736	5436.04	0.0725239	enh127254-BPIFA4P
chr20	31775000	31780000	5001	*	chr20	31780000	31785000	5001	*	enh127255	intergenic	65.2731	BPIFA4P	87.125	TRUE	222	210.646	13749.5	0.183437	enh127255-BPIFA4P
chr20	31815000	31820000	5001	*	chr20	31780000	31785000	5001	*	enh127256	intergenic	69.3547	BPIFA4P	87.125	TRUE	222	40.8952	2836.28	0.0378397	enh127256-BPIFA4P
chr20	31840000	31845000	5001	*	chr20	31780000	31785000	5001	*	enh127257	intergenic	56.7217	BPIFA4P	87.125	TRUE	222	32.8883	1865.48	0.024888	enh127257-BPIFA4P
chr20	31850000	31855000	5001	*	chr20	31780000	31785000	5001	*	enh127258	intergenic	90.9552	BPIFA4P	87.125	TRUE	222	23.1878	2109.05	0.0281376	enh127258-BPIFA4P
chr20	31875000	31880000	5001	*	chr20	31780000	31785000	5001	*	enh127260	genic	60.3768	BPIFA4P	87.125	TRUE	222	26.9921	1629.7	0.0217423	enh127260-BPIFA4P
chr20	31680000	31685000	5001	*	chr20	31805000	31810000	5001	*	enh127251	genic	69.1006	BPIFA3	48.125	TRUE	223	23.0461	1592.5	0.0238588	enh127251-BPIFA3
chr20	31705000	31710000	5001	*	chr20	31805000	31810000	5001	*	enh127252	intergenic	60.8904	BPIFA3	48.125	TRUE	223	24.3223	1480.99	0.0221882	enh127252-BPIFA3
chr20	31750000	31755000	5001	*	chr20	31805000	31810000	5001	*	enh127253	intergenic	65.8077	BPIFA3	48.125	TRUE	223	33.6414	2213.86	0.033168	enh127253-BPIFA3
chr20	31770000	31775000	5001	*	chr20	31805000	31810000	5001	*	enh127254	intergenic	60.7558	BPIFA3	48.125	TRUE	223	48.8533	2968.12	0.0444682	enh127254-BPIFA3
chr20	31775000	31780000	5001	*	chr20	31805000	31810000	5001	*	enh127255	intergenic	65.2731	BPIFA3	48.125	TRUE	223	49.0822	3203.74	0.0479984	enh127255-BPIFA3
chr20	31815000	31820000	5001	*	chr20	31805000	31810000	5001	*	enh127256	intergenic	69.3547	BPIFA3	48.125	TRUE	223	99.379	6892.4	0.103262	enh127256-BPIFA3
chr20	31840000	31845000	5001	*	chr20	31805000	31810000	5001	*	enh127257	intergenic	56.7217	BPIFA3	48.125	TRUE	223	41.9248	2378.04	0.0356278	enh127257-BPIFA3
chr20	31850000	31855000	5001	*	chr20	31805000	31810000	5001	*	enh127258	intergenic	90.9552	BPIFA3	48.125	TRUE	223	27.2669	2480.07	0.0371563	enh127258-BPIFA3
chr20	31855000	31860000	5001	*	chr20	31805000	31810000	5001	*	enh127259	intergenic	59.9771	BPIFA3	48.125	TRUE	223	36.4177	2184.23	0.032724	enh127259-BPIFA3
chr20	31875000	31880000	5001	*	chr20	31805000	31810000	5001	*	enh127260	genic	60.3768	BPIFA3	48.125	TRUE	223	33.6264	2030.26	0.0304172	enh127260-BPIFA3
chr20	31885000	31890000	5001	*	chr20	31805000	31810000	5001	*	enh127261	genic	63.9217	BPIFA3	48.125	TRUE	223	21.0903	1348.13	0.0201976	enh127261-BPIFA3
chr20	31910000	31915000	5001	*	chr20	31805000	31810000	5001	*	enh127262	intergenic	65.4269	BPIFA3	48.125	TRUE	223	22.2002	1452.49	0.0217611	enh127262-BPIFA3
chr20	31770000	31775000	5001	*	chr20	31820000	31825000	5001	*	enh127254	intergenic	60.7558	BPIFA1	44	TRUE	224	27.7267	1684.55	0.0218781	enh127254-BPIFA1
chr20	31775000	31780000	5001	*	chr20	31820000	31825000	5001	*	enh127255	intergenic	65.2731	BPIFA1	44	TRUE	224	44.1349	2880.82	0.0374146	enh127255-BPIFA1
chr20	31815000	31820000	5001	*	chr20	31820000	31825000	5001	*	enh127256	intergenic	69.3547	BPIFA1	44	TRUE	224	212.192	14716.5	0.19113	enh127256-BPIFA1
chr20	31840000	31845000	5001	*	chr20	31820000	31825000	5001	*	enh127257	intergenic	56.7217	BPIFA1	44	TRUE	224	74.5877	4230.74	0.0549467	enh127257-BPIFA1
chr20	31850000	31855000	5001	*	chr20	31820000	31825000	5001	*	enh127258	intergenic	90.9552	BPIFA1	44	TRUE	224	57.3908	5219.99	0.0677946	enh127258-BPIFA1
chr20	31855000	31860000	5001	*	chr20	31820000	31825000	5001	*	enh127259	intergenic	59.9771	BPIFA1	44	TRUE	224	31.5875	1894.53	0.0246051	enh127259-BPIFA1
chr20	31875000	31880000	5001	*	chr20	31820000	31825000	5001	*	enh127260	genic	60.3768	BPIFA1	44	TRUE	224	45.1062	2723.37	0.0353697	enh127260-BPIFA1
chr20	31885000	31890000	5001	*	chr20	31820000	31825000	5001	*	enh127261	genic	63.9217	BPIFA1	44	TRUE	224	27.8499	1780.21	0.0231205	enh127261-BPIFA1
chr20	31750000	31755000	5001	*	chr20	31870000	31875000	5001	*	enh127253	intergenic	65.8077	BPIFB1	190.625	TRUE	225	26.4419	1740.08	0.0209623	enh127253-BPIFB1
chr20	31770000	31775000	5001	*	chr20	31870000	31875000	5001	*	enh127254	intergenic	60.7558	BPIFB1	190.625	TRUE	225	27.4051	1665.02	0.020058	enh127254-BPIFB1
chr20	31815000	31820000	5001	*	chr20	31870000	31875000	5001	*	enh127256	intergenic	69.3547	BPIFB1	190.625	TRUE	225	31.5704	2189.55	0.026377	enh127256-BPIFB1
chr20	31840000	31845000	5001	*	chr20	31870000	31875000	5001	*	enh127257	intergenic	56.7217	BPIFB1	190.625	TRUE	225	34.9213	1980.79	0.0238621	enh127257-BPIFB1
chr20	31850000	31855000	5001	*	chr20	31870000	31875000	5001	*	enh127258	intergenic	90.9552	BPIFB1	190.625	TRUE	225	90.2926	8212.58	0.0989349	enh127258-BPIFB1
chr20	31855000	31860000	5001	*	chr20	31870000	31875000	5001	*	enh127259	intergenic	59.9771	BPIFB1	190.625	TRUE	225	92.9316	5573.77	0.0671458	enh127259-BPIFB1
chr20	31875000	31880000	5001	*	chr20	31870000	31875000	5001	*	enh127260	genic	60.3768	BPIFB1	190.625	TRUE	225	212.267	12816	0.154391	enh127260-BPIFB1
chr20	31885000	31890000	5001	*	chr20	31870000	31875000	5001	*	enh127261	genic	63.9217	BPIFB1	190.625	TRUE	225	73.7033	4711.24	0.0567551	enh127261-BPIFB1
chr20	31910000	31915000	5001	*	chr20	31870000	31875000	5001	*	enh127262	intergenic	65.4269	BPIFB1	190.625	TRUE	225	25.426	1663.55	0.0200403	enh127262-BPIFB1
chr20	31915000	31920000	5001	*	chr20	31870000	31875000	5001	*	enh127263	intergenic	62.9954	BPIFB1	190.625	TRUE	225	28.5376	1797.74	0.0216569	enh127263-BPIFB1
chr20	3140000	3145000	5001	*	chr20	3190000	3195000	5001	*	enh126221	promoter	91.7062	ITPA	638.125	TRUE	226	39.6814	3639.03	0.0268043	enh126221-ITPA
chr20	3150000	3155000	5001	*	chr20	3190000	3195000	5001	*	enh126222	promoter	78.4442	ITPA	638.125	TRUE	226	37.7768	2963.37	0.0218275	enh126222-ITPA
chr20	3180000	3185000	5001	*	chr20	3190000	3195000	5001	*	enh126223	promoter	93.0094	ITPA	638.125	TRUE	226	117.056	10887.3	0.0801933	enh126223-ITPA
chr20	3190000	3195000	5001	*	chr20	3190000	3195000	5001	*	enh126224	promoter	90.4371	ITPA	638.125	TRUE	226	485.096	43870.7	0.323142	enh126224-ITPA
chr20	3195000	3200000	5001	*	chr20	3190000	3195000	5001	*	enh126225	genic	59.9772	ITPA	638.125	TRUE	226	292.45	17540.4	0.129198	enh126225-ITPA
chr20	3215000	3220000	5001	*	chr20	3190000	3195000	5001	*	enh126226	intergenic	85.5045	ITPA	638.125	TRUE	226	56.9516	4869.62	0.0358685	enh126226-ITPA
chr20	31910000	31915000	5001	*	chr20	31945000	31950000	5001	*	enh127262	intergenic	65.4269	CDK5RAP1	996.375	TRUE	227	37.8349	2475.42	0.0330937	enh127262-CDK5RAP1
chr20	31915000	31920000	5001	*	chr20	31945000	31950000	5001	*	enh127263	intergenic	62.9954	CDK5RAP1	996.375	TRUE	227	36.9856	2329.92	0.0311486	enh127263-CDK5RAP1
chr20	31955000	31960000	5001	*	chr20	31945000	31950000	5001	*	enh127264	genic	81.9124	CDK5RAP1	996.375	TRUE	227	111.163	9105.64	0.121733	enh127264-CDK5RAP1
chr20	31985000	31990000	5001	*	chr20	31945000	31950000	5001	*	enh127265	genic	67.1629	CDK5RAP1	996.375	TRUE	227	32.6653	2193.89	0.02933	enh127265-CDK5RAP1
chr20	31985000	31990000	5001	*	chr20	31945000	31950000	5001	*	enh127266	promoter	92.3358	CDK5RAP1	996.375	TRUE	227	32.6653	3016.17	0.0403231	enh127266-CDK5RAP1
chr20	31995000	32000000	5001	*	chr20	31945000	31950000	5001	*	enh127267	genic	76.7219	CDK5RAP1	996.375	TRUE	227	21.1753	1624.61	0.0217194	enh127267-CDK5RAP1
chr20	31985000	31990000	5001	*	chr20	31995000	32000000	5001	*	enh127265	genic	67.1629	SNTA1	782.125	TRUE	228	104.818	7039.86	0.0535418	enh127265-SNTA1
chr20	31985000	31990000	5001	*	chr20	31995000	32000000	5001	*	enh127266	promoter	92.3358	SNTA1	782.125	TRUE	228	104.818	9678.43	0.0736095	enh127266-SNTA1
chr20	31995000	32000000	5001	*	chr20	31995000	32000000	5001	*	enh127267	genic	76.7219	SNTA1	782.125	TRUE	228	582.376	44681	0.339822	enh127267-SNTA1
chr20	32010000	32015000	5001	*	chr20	31995000	32000000	5001	*	enh127268	genic	66.4675	SNTA1	782.125	TRUE	228	93.6107	6222.07	0.0473221	enh127268-SNTA1
chr20	32020000	32025000	5001	*	chr20	31995000	32000000	5001	*	enh127269	genic	60.7266	SNTA1	782.125	TRUE	228	67.4804	4097.86	0.0311663	enh127269-SNTA1
chr20	32030000	32035000	5001	*	chr20	31995000	32000000	5001	*	enh127270	promoter	96.9139	SNTA1	782.125	TRUE	228	32.9912	3197.31	0.0243172	enh127270-SNTA1
chr20	3150000	3155000	5001	*	chr20	3205000	3210000	5001	*	enh126222	promoter	78.4442	SLC4A11	68.25	TRUE	229	35.331	2771.51	0.0314506	enh126222-SLC4A11
chr20	3180000	3185000	5001	*	chr20	3205000	3210000	5001	*	enh126223	promoter	93.0094	SLC4A11	68.25	TRUE	229	40.1846	3737.55	0.0424129	enh126223-SLC4A11
chr20	3190000	3195000	5001	*	chr20	3205000	3210000	5001	*	enh126224	promoter	90.4371	SLC4A11	68.25	TRUE	229	94.2131	8520.35	0.0966873	enh126224-SLC4A11
chr20	3195000	3200000	5001	*	chr20	3205000	3210000	5001	*	enh126225	genic	59.9772	SLC4A11	68.25	TRUE	229	144.771	8682.99	0.0985329	enh126225-SLC4A11
chr20	3215000	3220000	5001	*	chr20	3205000	3210000	5001	*	enh126226	intergenic	85.5045	SLC4A11	68.25	TRUE	229	149.614	12792.7	0.145169	enh126226-SLC4A11
chr20	32030000	32035000	5001	*	chr20	32150000	32155000	5001	*	enh127270	promoter	96.9139	CBFA2T2	642.5	TRUE	230	17.1913	1666.07	0.0248594	enh127270-CBFA2T2
chr20	32075000	32080000	5001	*	chr20	32150000	32155000	5001	*	enh127273	intergenic	114.782	CBFA2T2	642.5	TRUE	230	24.8034	2846.98	0.0424796	enh127273-CBFA2T2
chr20	32140000	32145000	5001	*	chr20	32150000	32155000	5001	*	enh127274	intergenic	65.653	CBFA2T2	642.5	TRUE	230	114.601	7523.92	0.112264	enh127274-CBFA2T2
chr20	32190000	32195000	5001	*	chr20	32150000	32155000	5001	*	enh127275	genic	60.235	CBFA2T2	642.5	TRUE	230	43.0392	2592.47	0.0386821	enh127275-CBFA2T2
chr20	32190000	32195000	5001	*	chr20	32150000	32155000	5001	*	enh127276	genic	59.5207	CBFA2T2	642.5	TRUE	230	43.0392	2561.72	0.0382234	enh127276-CBFA2T2
chr20	32250000	32255000	5001	*	chr20	32150000	32155000	5001	*	enh127278	genic	95.3604	CBFA2T2	642.5	TRUE	230	23.9354	2282.49	0.034057	enh127278-CBFA2T2
chr20	32030000	32035000	5001	*	chr20	32240000	32245000	5001	*	enh127270	promoter	96.9139	NECAB3	1711	TRUE	231	28.7854	2789.7	0.0230707	enh127270-NECAB3
chr20	32045000	32050000	5001	*	chr20	32240000	32245000	5001	*	enh127271	intergenic	70.3447	NECAB3	1711	TRUE	231	52.3482	3682.42	0.0304534	enh127271-NECAB3
chr20	32240000	32245000	5001	*	chr20	32240000	32245000	5001	*	enh127277	intergenic	67.5856	NECAB3	1711	TRUE	231	479.523	32408.9	0.26802	enh127277-NECAB3
chr20	32250000	32255000	5001	*	chr20	32240000	32245000	5001	*	enh127278	genic	95.3604	NECAB3	1711	TRUE	231	108.755	10370.9	0.085767	enh127278-NECAB3
chr20	32255000	32260000	5001	*	chr20	32240000	32245000	5001	*	enh127279	promoter	114.301	NECAB3	1711	TRUE	231	44.1956	5051.58	0.0417764	enh127279-NECAB3
chr20	32260000	32265000	5001	*	chr20	32240000	32245000	5001	*	enh127280	promoter	93.0477	NECAB3	1711	TRUE	231	44.9613	4183.55	0.0345978	enh127280-NECAB3
chr20	32270000	32275000	5001	*	chr20	32240000	32245000	5001	*	enh127281	promoter	122.248	NECAB3	1711	TRUE	231	22.7198	2777.45	0.0229694	enh127281-NECAB3
chr20	32075000	32080000	5001	*	chr20	32250000	32255000	5001	*	enh127273	intergenic	114.782	C20orf144	291.875	TRUE	232	28.5011	3271.4	0.0211041	enh127273-C20orf144
chr20	32240000	32245000	5001	*	chr20	32250000	32255000	5001	*	enh127277	intergenic	67.5856	C20orf144	291.875	TRUE	232	108.755	7350.27	0.0474171	enh127277-C20orf144
chr20	32250000	32255000	5001	*	chr20	32250000	32255000	5001	*	enh127278	genic	95.3604	C20orf144	291.875	TRUE	232	442.515	42198.4	0.272225	enh127278-C20orf144
chr20	32255000	32260000	5001	*	chr20	32250000	32255000	5001	*	enh127279	promoter	114.301	C20orf144	291.875	TRUE	232	122.667	14021	0.0904502	enh127279-C20orf144
chr20	32260000	32265000	5001	*	chr20	32250000	32255000	5001	*	enh127280	promoter	93.0477	C20orf144	291.875	TRUE	232	79.4253	7390.35	0.0476757	enh127280-C20orf144
chr20	32270000	32275000	5001	*	chr20	32250000	32255000	5001	*	enh127281	promoter	122.248	C20orf144	291.875	TRUE	232	41.8504	5116.12	0.0330045	enh127281-C20orf144
chr20	32075000	32080000	5001	*	chr20	32250000	32255000	5001	*	enh127273	intergenic	114.782	ACTL10	944.25	TRUE	233	28.5011	3271.4	0.0211041	enh127273-ACTL10
chr20	32240000	32245000	5001	*	chr20	32250000	32255000	5001	*	enh127277	intergenic	67.5856	ACTL10	944.25	TRUE	233	108.755	7350.27	0.0474171	enh127277-ACTL10
chr20	32250000	32255000	5001	*	chr20	32250000	32255000	5001	*	enh127278	genic	95.3604	ACTL10	944.25	TRUE	233	442.515	42198.4	0.272225	enh127278-ACTL10
chr20	32255000	32260000	5001	*	chr20	32250000	32255000	5001	*	enh127279	promoter	114.301	ACTL10	944.25	TRUE	233	122.667	14021	0.0904502	enh127279-ACTL10
chr20	32260000	32265000	5001	*	chr20	32250000	32255000	5001	*	enh127280	promoter	93.0477	ACTL10	944.25	TRUE	233	79.4253	7390.35	0.0476757	enh127280-ACTL10
chr20	32270000	32275000	5001	*	chr20	32250000	32255000	5001	*	enh127281	promoter	122.248	ACTL10	944.25	TRUE	233	41.8504	5116.12	0.0330045	enh127281-ACTL10
chr20	32250000	32255000	5001	*	chr20	32260000	32265000	5001	*	enh127278	genic	95.3604	E2F1	1247.75	TRUE	234	79.4253	7574.03	0.0411654	enh127278-E2F1
chr20	32255000	32260000	5001	*	chr20	32260000	32265000	5001	*	enh127279	promoter	114.301	E2F1	1247.75	TRUE	234	193.238	22087.2	0.120045	enh127279-E2F1
chr20	32260000	32265000	5001	*	chr20	32260000	32265000	5001	*	enh127280	promoter	93.0477	E2F1	1247.75	TRUE	234	730.22	67945.4	0.369288	enh127280-E2F1
chr20	32270000	32275000	5001	*	chr20	32260000	32265000	5001	*	enh127281	promoter	122.248	E2F1	1247.75	TRUE	234	117.978	14422.6	0.0783876	enh127281-E2F1
chr20	32275000	32280000	5001	*	chr20	32260000	32265000	5001	*	enh127282	intergenic	79.3689	E2F1	1247.75	TRUE	234	63.7219	5057.53	0.0274881	enh127282-E2F1
chr20	32305000	32310000	5001	*	chr20	32260000	32265000	5001	*	enh127284	promoter	96.8594	E2F1	1247.75	TRUE	234	39.1839	3795.33	0.0206279	enh127284-E2F1
chr20	32255000	32260000	5001	*	chr20	32290000	32295000	5001	*	enh127279	promoter	114.301	PXMP4	675.5	TRUE	235	36.0178	4116.86	0.0333689	enh127279-PXMP4
chr20	32260000	32265000	5001	*	chr20	32290000	32295000	5001	*	enh127280	promoter	93.0477	PXMP4	675.5	TRUE	235	44.443	4135.32	0.0335186	enh127280-PXMP4
chr20	32270000	32275000	5001	*	chr20	32290000	32295000	5001	*	enh127281	promoter	122.248	PXMP4	675.5	TRUE	235	72.0526	8808.28	0.0713948	enh127281-PXMP4
chr20	32275000	32280000	5001	*	chr20	32290000	32295000	5001	*	enh127282	intergenic	79.3689	PXMP4	675.5	TRUE	235	86.795	6888.82	0.0558368	enh127282-PXMP4
chr20	32285000	32290000	5001	*	chr20	32290000	32295000	5001	*	enh127283	intergenic	76.2076	PXMP4	675.5	TRUE	235	261.567	19933.4	0.161569	enh127283-PXMP4
chr20	32305000	32310000	5001	*	chr20	32290000	32295000	5001	*	enh127284	promoter	96.8594	PXMP4	675.5	TRUE	235	112.683	10914.4	0.0884662	enh127284-PXMP4
chr20	32320000	32325000	5001	*	chr20	32290000	32295000	5001	*	enh127285	promoter	108.492	PXMP4	675.5	TRUE	235	38.342	4159.78	0.0337168	enh127285-PXMP4
chr20	32320000	32325000	5001	*	chr20	32290000	32295000	5001	*	enh127286	genic	84.9802	PXMP4	675.5	TRUE	235	38.342	3258.31	0.02641	enh127286-PXMP4
chr20	3140000	3145000	5001	*	chr20	3225000	3230000	5001	*	enh126221	promoter	91.7062	C20orf194	2258.38	TRUE	236	16.9633	1555.64	0.0211943	enh126221-C20orf194
chr20	3150000	3155000	5001	*	chr20	3225000	3230000	5001	*	enh126222	promoter	78.4442	C20orf194	2258.38	TRUE	236	19.7377	1548.31	0.0210945	enh126222-C20orf194
chr20	3180000	3185000	5001	*	chr20	3225000	3230000	5001	*	enh126223	promoter	93.0094	C20orf194	2258.38	TRUE	236	28.7811	2676.91	0.0364708	enh126223-C20orf194
chr20	3190000	3195000	5001	*	chr20	3225000	3230000	5001	*	enh126224	promoter	90.4371	C20orf194	2258.38	TRUE	236	43.1412	3901.57	0.0531558	enh126224-C20orf194
chr20	3195000	3200000	5001	*	chr20	3225000	3230000	5001	*	enh126225	genic	59.9772	C20orf194	2258.38	TRUE	236	51.2088	3071.36	0.0418449	enh126225-C20orf194
chr20	3215000	3220000	5001	*	chr20	3225000	3230000	5001	*	enh126226	intergenic	85.5045	C20orf194	2258.38	TRUE	236	96.9834	8292.52	0.112979	enh126226-C20orf194
chr20	3280000	3285000	5001	*	chr20	3225000	3230000	5001	*	enh126227	genic	58.5087	C20orf194	2258.38	TRUE	236	31.7863	1859.78	0.025338	enh126227-C20orf194
chr20	3285000	3290000	5001	*	chr20	3225000	3230000	5001	*	enh126228	genic	66.2545	C20orf194	2258.38	TRUE	236	34.3088	2273.11	0.0309694	enh126228-C20orf194
chr20	3290000	3295000	5001	*	chr20	3225000	3230000	5001	*	enh126229	genic	74.5864	C20orf194	2258.38	TRUE	236	25.4452	1897.86	0.0258569	enh126229-C20orf194
chr20	3295000	3300000	5001	*	chr20	3225000	3230000	5001	*	enh126230	genic	61.8487	C20orf194	2258.38	TRUE	236	27.6189	1708.2	0.0232728	enh126230-C20orf194
chr20	3300000	3305000	5001	*	chr20	3225000	3230000	5001	*	enh126231	genic	65.201	C20orf194	2258.38	TRUE	236	27.2211	1774.85	0.0241809	enh126231-C20orf194
chr20	32250000	32255000	5001	*	chr20	32315000	32320000	5001	*	enh127278	genic	95.3604	ZNF341	1909.5	TRUE	237	36.2772	3459.41	0.0271571	enh127278-ZNF341
chr20	32255000	32260000	5001	*	chr20	32315000	32320000	5001	*	enh127279	promoter	114.301	ZNF341	1909.5	TRUE	237	39.0365	4461.9	0.035027	enh127279-ZNF341
chr20	32260000	32265000	5001	*	chr20	32315000	32320000	5001	*	enh127280	promoter	93.0477	ZNF341	1909.5	TRUE	237	35.2562	3280.51	0.0257528	enh127280-ZNF341
chr20	32270000	32275000	5001	*	chr20	32315000	32320000	5001	*	enh127281	promoter	122.248	ZNF341	1909.5	TRUE	237	56.591	6918.13	0.0543089	enh127281-ZNF341
chr20	32275000	32280000	5001	*	chr20	32315000	32320000	5001	*	enh127282	intergenic	79.3689	ZNF341	1909.5	TRUE	237	57.2999	4547.83	0.0357015	enh127282-ZNF341
chr20	32285000	32290000	5001	*	chr20	32315000	32320000	5001	*	enh127283	intergenic	76.2076	ZNF341	1909.5	TRUE	237	45.3358	3454.93	0.027122	enh127283-ZNF341
chr20	32305000	32310000	5001	*	chr20	32315000	32320000	5001	*	enh127284	promoter	96.8594	ZNF341	1909.5	TRUE	237	134.768	13053.5	0.102473	enh127284-ZNF341
chr20	32320000	32325000	5001	*	chr20	32315000	32320000	5001	*	enh127285	promoter	108.492	ZNF341	1909.5	TRUE	237	122.189	13256.5	0.104066	enh127285-ZNF341
chr20	32320000	32325000	5001	*	chr20	32315000	32320000	5001	*	enh127286	genic	84.9802	ZNF341	1909.5	TRUE	237	122.189	10383.6	0.0815139	enh127286-ZNF341
chr20	32330000	32335000	5001	*	chr20	32315000	32320000	5001	*	enh127287	genic	64.815	ZNF341	1909.5	TRUE	237	65.9681	4275.72	0.0335654	enh127287-ZNF341
chr20	32395000	32400000	5001	*	chr20	32315000	32320000	5001	*	enh127293	promoter	118.698	ZNF341	1909.5	TRUE	237	23.221	2756.28	0.0216374	enh127293-ZNF341
chr20	32360000	32365000	5001	*	chr20	32375000	32380000	5001	*	enh127288	genic	65.8128	ZNF341-AS1	731.25	TRUE	238	85.361	5617.85	0.0362976	enh127288-ZNF341-AS1
chr20	32365000	32370000	5001	*	chr20	32375000	32380000	5001	*	enh127289	genic	67.7473	ZNF341-AS1	731.25	TRUE	238	111.999	7587.62	0.0490245	enh127289-ZNF341-AS1
chr20	32370000	32375000	5001	*	chr20	32375000	32380000	5001	*	enh127290	genic	66.3196	ZNF341-AS1	731.25	TRUE	238	235.723	15633	0.101007	enh127290-ZNF341-AS1
chr20	32375000	32380000	5001	*	chr20	32375000	32380000	5001	*	enh127291	genic	72.6845	ZNF341-AS1	731.25	TRUE	238	469.328	34112.9	0.220408	enh127291-ZNF341-AS1
chr20	32385000	32390000	5001	*	chr20	32375000	32380000	5001	*	enh127292	genic	60.7773	ZNF341-AS1	731.25	TRUE	238	114.937	6985.55	0.0451345	enh127292-ZNF341-AS1
chr20	32395000	32400000	5001	*	chr20	32375000	32380000	5001	*	enh127293	promoter	118.698	ZNF341-AS1	731.25	TRUE	238	61.4507	7294.07	0.0471279	enh127293-ZNF341-AS1
chr20	32375000	32380000	5001	*	chr20	32395000	32400000	5001	*	enh127291	genic	72.6845	CHMP4B	1792.25	TRUE	239	61.4507	4466.51	0.0264437	enh127291-CHMP4B
chr20	32385000	32390000	5001	*	chr20	32395000	32400000	5001	*	enh127292	genic	60.7773	CHMP4B	1792.25	TRUE	239	127.348	7739.89	0.0458235	enh127292-CHMP4B
chr20	32395000	32400000	5001	*	chr20	32395000	32400000	5001	*	enh127293	promoter	118.698	CHMP4B	1792.25	TRUE	239	563.586	66896.4	0.396056	enh127293-CHMP4B
chr20	32410000	32415000	5001	*	chr20	32395000	32400000	5001	*	enh127294	genic	64.8316	CHMP4B	1792.25	TRUE	239	71.2311	4618.03	0.0273407	enh127294-CHMP4B
chr20	32415000	32420000	5001	*	chr20	32395000	32400000	5001	*	enh127295	genic	64.3946	CHMP4B	1792.25	TRUE	239	67.3104	4334.43	0.0256617	enh127295-CHMP4B
chr20	32580000	32585000	5001	*	chr20	32580000	32585000	5001	*	enh127306	promoter	137.996	RALY-AS1	2307.38	TRUE	240	468.907	64707.4	0.421921	enh127306-RALY-AS1
chr20	32595000	32600000	5001	*	chr20	32580000	32585000	5001	*	enh127307	genic	68.8284	RALY-AS1	2307.38	TRUE	240	84.3658	5806.76	0.0378627	enh127307-RALY-AS1
chr20	32605000	32610000	5001	*	chr20	32580000	32585000	5001	*	enh127308	genic	82.4838	RALY-AS1	2307.38	TRUE	240	50.5227	4167.3	0.0271727	enh127308-RALY-AS1
chr20	32610000	32615000	5001	*	chr20	32580000	32585000	5001	*	enh127309	genic	83.5967	RALY-AS1	2307.38	TRUE	240	50.6845	4237.06	0.0276275	enh127309-RALY-AS1
chr20	32580000	32585000	5001	*	chr20	32580000	32585000	5001	*	enh127306	promoter	137.996	RALY	3774.25	TRUE	241	468.907	64707.4	0.421921	enh127306-RALY
chr20	32595000	32600000	5001	*	chr20	32580000	32585000	5001	*	enh127307	genic	68.8284	RALY	3774.25	TRUE	241	84.3658	5806.76	0.0378627	enh127307-RALY
chr20	32605000	32610000	5001	*	chr20	32580000	32585000	5001	*	enh127308	genic	82.4838	RALY	3774.25	TRUE	241	50.5227	4167.3	0.0271727	enh127308-RALY
chr20	32610000	32615000	5001	*	chr20	32580000	32585000	5001	*	enh127309	genic	83.5967	RALY	3774.25	TRUE	241	50.6845	4237.06	0.0276275	enh127309-RALY
chr20	32655000	32660000	5001	*	chr20	32675000	32680000	5001	*	enh127312	genic	73.0267	EIF2S2	2147	TRUE	242	45.332	3310.44	0.032138	enh127312-EIF2S2
chr20	32690000	32695000	5001	*	chr20	32675000	32680000	5001	*	enh127313	genic	69.3552	EIF2S2	2147	TRUE	242	95.8357	6646.7	0.0645266	enh127313-EIF2S2
chr20	32690000	32695000	5001	*	chr20	32675000	32680000	5001	*	enh127314	genic	60.5702	EIF2S2	2147	TRUE	242	95.8357	5804.79	0.0563533	enh127314-EIF2S2
chr20	32695000	32700000	5001	*	chr20	32675000	32680000	5001	*	enh127315	promoter	121.094	EIF2S2	2147	TRUE	242	59.6535	7223.7	0.0701281	enh127315-EIF2S2
chr20	32710000	32715000	5001	*	chr20	32675000	32680000	5001	*	enh127316	intergenic	62.1792	EIF2S2	2147	TRUE	242	36.3925	2262.86	0.0219679	enh127316-EIF2S2
chr20	275000	280000	5001	*	chr20	325000	330000	5001	*	enh126002	promoter	135.686	NRSN2	1087.5	TRUE	243	37.3735	5071.07	0.0206653	enh126002-NRSN2
chr20	290000	295000	5001	*	chr20	325000	330000	5001	*	enh126003	intergenic	93.5706	NRSN2	1087.5	TRUE	243	60.2852	5640.92	0.0229875	enh126003-NRSN2
chr20	305000	310000	5001	*	chr20	325000	330000	5001	*	enh126004	promoter	130.92	NRSN2	1087.5	TRUE	243	69.752	9131.95	0.0372139	enh126004-NRSN2
chr20	305000	310000	5001	*	chr20	325000	330000	5001	*	enh126005	genic	88.2438	NRSN2	1087.5	TRUE	243	69.752	6155.18	0.0250831	enh126005-NRSN2
chr20	310000	315000	5001	*	chr20	325000	330000	5001	*	enh126006	genic	85.077	NRSN2	1087.5	TRUE	243	116.188	9884.94	0.0402824	enh126006-NRSN2
chr20	320000	325000	5001	*	chr20	325000	330000	5001	*	enh126007	intergenic	74.1523	NRSN2	1087.5	TRUE	243	250.799	18597.3	0.0757864	enh126007-NRSN2
chr20	325000	330000	5001	*	chr20	325000	330000	5001	*	enh126008	promoter	115.169	NRSN2	1087.5	TRUE	243	741.83	85435.6	0.348161	enh126008-NRSN2
chr20	335000	340000	5001	*	chr20	325000	330000	5001	*	enh126009	genic	79.0336	NRSN2	1087.5	TRUE	243	113.736	8988.97	0.0366312	enh126009-NRSN2
chr20	340000	345000	5001	*	chr20	325000	330000	5001	*	enh126010	intergenic	89.497	NRSN2	1087.5	TRUE	243	70.605	6318.94	0.0257505	enh126010-NRSN2
chr20	350000	355000	5001	*	chr20	325000	330000	5001	*	enh126011	intergenic	120.33	NRSN2	1087.5	TRUE	243	55.603	6690.71	0.0272655	enh126011-NRSN2
chr20	360000	365000	5001	*	chr20	325000	330000	5001	*	enh126013	promoter	118.991	NRSN2	1087.5	TRUE	243	42.1384	5014.09	0.0204331	enh126013-NRSN2
chr20	385000	390000	5001	*	chr20	325000	330000	5001	*	enh126015	promoter	125.188	NRSN2	1087.5	TRUE	243	42.9162	5372.6	0.021894	enh126015-NRSN2
chr20	32805000	32810000	5001	*	chr20	32845000	32850000	5001	*	enh127327	intergenic	72.7661	ASIP	241.375	TRUE	244	46.2419	3364.84	0.0224519	enh127327-ASIP
chr20	32810000	32815000	5001	*	chr20	32845000	32850000	5001	*	enh127328	intergenic	81.1107	ASIP	241.375	TRUE	244	44.6021	3617.71	0.0241392	enh127328-ASIP
chr20	32835000	32840000	5001	*	chr20	32845000	32850000	5001	*	enh127329	intergenic	73.3275	ASIP	241.375	TRUE	244	114.707	8411.14	0.0561234	enh127329-ASIP
chr20	32835000	32840000	5001	*	chr20	32845000	32850000	5001	*	enh127330	intergenic	80.1952	ASIP	241.375	TRUE	244	114.707	9198.91	0.0613798	enh127330-ASIP
chr20	32840000	32845000	5001	*	chr20	32845000	32850000	5001	*	enh127331	intergenic	67.1649	ASIP	241.375	TRUE	244	209.669	14082.4	0.093965	enh127331-ASIP
chr20	32850000	32855000	5001	*	chr20	32845000	32850000	5001	*	enh127332	genic	80.3151	ASIP	241.375	TRUE	244	218.249	17528.7	0.11696	enh127332-ASIP
chr20	32855000	32860000	5001	*	chr20	32845000	32850000	5001	*	enh127333	intergenic	65.1569	ASIP	241.375	TRUE	244	119.114	7761.11	0.051786	enh127333-ASIP
chr20	32870000	32875000	5001	*	chr20	32845000	32850000	5001	*	enh127334	genic	66.6535	ASIP	241.375	TRUE	244	51.277	3417.79	0.0228052	enh127334-ASIP
chr20	32880000	32885000	5001	*	chr20	32845000	32850000	5001	*	enh127335	genic	61.8987	ASIP	241.375	TRUE	244	56.3524	3488.14	0.0232746	enh127335-ASIP
chr20	32890000	32895000	5001	*	chr20	32845000	32850000	5001	*	enh127336	promoter	115.315	ASIP	241.375	TRUE	244	31.3432	3614.33	0.0241166	enh127336-ASIP
chr20	32835000	32840000	5001	*	chr20	32865000	32870000	5001	*	enh127329	intergenic	73.3275	AHCY	1532.88	TRUE	245	42.3316	3104.07	0.0235213	enh127329-AHCY
chr20	32835000	32840000	5001	*	chr20	32865000	32870000	5001	*	enh127330	intergenic	80.1952	AHCY	1532.88	TRUE	245	42.3316	3394.79	0.0257243	enh127330-AHCY
chr20	32840000	32845000	5001	*	chr20	32865000	32870000	5001	*	enh127331	intergenic	67.1649	AHCY	1532.88	TRUE	245	66.9474	4496.52	0.0340727	enh127331-AHCY
chr20	32850000	32855000	5001	*	chr20	32865000	32870000	5001	*	enh127332	genic	80.3151	AHCY	1532.88	TRUE	245	109.016	8755.66	0.0663466	enh127332-AHCY
chr20	32855000	32860000	5001	*	chr20	32865000	32870000	5001	*	enh127333	intergenic	65.1569	AHCY	1532.88	TRUE	245	142.056	9255.93	0.0701375	enh127333-AHCY
chr20	32870000	32875000	5001	*	chr20	32865000	32870000	5001	*	enh127334	genic	66.6535	AHCY	1532.88	TRUE	245	231.755	15447.3	0.117053	enh127334-AHCY
chr20	32880000	32885000	5001	*	chr20	32865000	32870000	5001	*	enh127335	genic	61.8987	AHCY	1532.88	TRUE	245	100.463	6218.52	0.0471213	enh127335-AHCY
chr20	32890000	32895000	5001	*	chr20	32865000	32870000	5001	*	enh127336	promoter	115.315	AHCY	1532.88	TRUE	245	45.669	5266.31	0.0399058	enh127336-AHCY
chr20	32935000	32940000	5001	*	chr20	32950000	32955000	5001	*	enh127340	intergenic	60.0575	ITCH	3506.38	TRUE	246	86.6902	5206.39	0.0260077	enh127340-ITCH
chr20	32950000	32955000	5001	*	chr20	32950000	32955000	5001	*	enh127341	promoter	102.002	ITCH	3506.38	TRUE	246	552.666	56373.2	0.281603	enh127341-ITCH
chr20	32950000	32955000	5001	*	chr20	32950000	32955000	5001	*	enh127342	genic	82.0225	ITCH	3506.38	TRUE	246	552.666	45331	0.226444	enh127342-ITCH
chr20	32970000	32975000	5001	*	chr20	32950000	32955000	5001	*	enh127343	genic	72.5638	ITCH	3506.38	TRUE	246	62.4967	4535	0.0226538	enh127343-ITCH
chr20	32900000	32905000	5001	*	chr20	33100000	33105000	5001	*	enh127337	intergenic	77.2477	DYNLRB1	1352.12	TRUE	247	42.9015	3314.04	0.0214075	enh127337-DYNLRB1
chr20	33080000	33085000	5001	*	chr20	33100000	33105000	5001	*	enh127353	genic	66.7202	DYNLRB1	1352.12	TRUE	247	74.652	4980.8	0.0321741	enh127353-DYNLRB1
chr20	33100000	33105000	5001	*	chr20	33100000	33105000	5001	*	enh127354	promoter	111.417	DYNLRB1	1352.12	TRUE	247	366.52	40836.6	0.263789	enh127354-DYNLRB1
chr20	33110000	33115000	5001	*	chr20	33100000	33105000	5001	*	enh127355	genic	61.876	DYNLRB1	1352.12	TRUE	247	90.7328	5614.19	0.0362656	enh127355-DYNLRB1
chr20	33110000	33115000	5001	*	chr20	33100000	33105000	5001	*	enh127356	genic	69.4205	DYNLRB1	1352.12	TRUE	247	90.7328	6298.71	0.0406874	enh127356-DYNLRB1
chr20	33145000	33150000	5001	*	chr20	33145000	33150000	5001	*	enh127358	promoter	93.5109	MAP1LC3A	450.875	TRUE	248	371.036	34695.9	0.190139	enh127358-MAP1LC3A
chr20	33150000	33155000	5001	*	chr20	33145000	33150000	5001	*	enh127359	genic	58.8594	MAP1LC3A	450.875	TRUE	248	255.03	15010.9	0.0822623	enh127359-MAP1LC3A
chr20	33155000	33160000	5001	*	chr20	33145000	33150000	5001	*	enh127360	genic	60.4193	MAP1LC3A	450.875	TRUE	248	132.066	7979.33	0.043728	enh127360-MAP1LC3A
chr20	33155000	33160000	5001	*	chr20	33145000	33150000	5001	*	enh127361	genic	77.2091	MAP1LC3A	450.875	TRUE	248	132.066	10196.7	0.0558795	enh127361-MAP1LC3A
chr20	33165000	33170000	5001	*	chr20	33145000	33150000	5001	*	enh127362	genic	69.4618	MAP1LC3A	450.875	TRUE	248	60.3601	4192.72	0.0229768	enh127362-MAP1LC3A
chr20	33165000	33170000	5001	*	chr20	33145000	33150000	5001	*	enh127363	genic	67.6837	MAP1LC3A	450.875	TRUE	248	60.3601	4085.4	0.0223886	enh127363-MAP1LC3A
chr20	33165000	33170000	5001	*	chr20	33145000	33150000	5001	*	enh127364	genic	69.8814	MAP1LC3A	450.875	TRUE	248	60.3601	4218.05	0.0231156	enh127364-MAP1LC3A
chr20	33290000	33295000	5001	*	chr20	33145000	33150000	5001	*	enh127374	promoter	99.425	MAP1LC3A	450.875	TRUE	248	45.3595	4509.87	0.0247148	enh127374-MAP1LC3A
chr20	33295000	33300000	5001	*	chr20	33145000	33150000	5001	*	enh127375	genic	103.618	MAP1LC3A	450.875	TRUE	248	47.9982	4973.48	0.0272554	enh127375-MAP1LC3A
chr20	33145000	33150000	5001	*	chr20	33145000	33150000	5001	*	enh127358	promoter	93.5109	PIGU	4042.12	TRUE	249	371.036	34695.9	0.190139	enh127358-PIGU
chr20	33150000	33155000	5001	*	chr20	33145000	33150000	5001	*	enh127359	genic	58.8594	PIGU	4042.12	TRUE	249	255.03	15010.9	0.0822623	enh127359-PIGU
chr20	33155000	33160000	5001	*	chr20	33145000	33150000	5001	*	enh127360	genic	60.4193	PIGU	4042.12	TRUE	249	132.066	7979.33	0.043728	enh127360-PIGU
chr20	33155000	33160000	5001	*	chr20	33145000	33150000	5001	*	enh127361	genic	77.2091	PIGU	4042.12	TRUE	249	132.066	10196.7	0.0558795	enh127361-PIGU
chr20	33165000	33170000	5001	*	chr20	33145000	33150000	5001	*	enh127362	genic	69.4618	PIGU	4042.12	TRUE	249	60.3601	4192.72	0.0229768	enh127362-PIGU
chr20	33165000	33170000	5001	*	chr20	33145000	33150000	5001	*	enh127363	genic	67.6837	PIGU	4042.12	TRUE	249	60.3601	4085.4	0.0223886	enh127363-PIGU
chr20	33165000	33170000	5001	*	chr20	33145000	33150000	5001	*	enh127364	genic	69.8814	PIGU	4042.12	TRUE	249	60.3601	4218.05	0.0231156	enh127364-PIGU
chr20	33290000	33295000	5001	*	chr20	33145000	33150000	5001	*	enh127374	promoter	99.425	PIGU	4042.12	TRUE	249	45.3595	4509.87	0.0247148	enh127374-PIGU
chr20	33295000	33300000	5001	*	chr20	33145000	33150000	5001	*	enh127375	genic	103.618	PIGU	4042.12	TRUE	249	47.9982	4973.48	0.0272554	enh127375-PIGU
chr20	33145000	33150000	5001	*	chr20	33290000	33295000	5001	*	enh127358	promoter	93.5109	TP53INP2	1255	TRUE	250	45.3595	4241.61	0.0221783	enh127358-TP53INP2
chr20	33260000	33265000	5001	*	chr20	33290000	33295000	5001	*	enh127371	promoter	109.562	TP53INP2	1255	TRUE	250	47.4526	5199.02	0.0271844	enh127371-TP53INP2
chr20	33265000	33270000	5001	*	chr20	33290000	33295000	5001	*	enh127372	intergenic	80.4473	TP53INP2	1255	TRUE	250	59.8097	4811.53	0.0251583	enh127372-TP53INP2
chr20	33275000	33280000	5001	*	chr20	33290000	33295000	5001	*	enh127373	intergenic	69.4014	TP53INP2	1255	TRUE	250	81.7961	5676.76	0.0296824	enh127373-TP53INP2
chr20	33290000	33295000	5001	*	chr20	33290000	33295000	5001	*	enh127374	promoter	99.425	TP53INP2	1255	TRUE	250	378.816	37663.7	0.196934	enh127374-TP53INP2
chr20	33295000	33300000	5001	*	chr20	33290000	33295000	5001	*	enh127375	genic	103.618	TP53INP2	1255	TRUE	250	167.591	17365.4	0.0907994	enh127375-TP53INP2
chr20	33295000	33300000	5001	*	chr20	33290000	33295000	5001	*	enh127376	genic	75.4919	TP53INP2	1255	TRUE	250	167.591	12651.8	0.0661529	enh127376-TP53INP2
chr20	33300000	33305000	5001	*	chr20	33290000	33295000	5001	*	enh127377	genic	68.5777	TP53INP2	1255	TRUE	250	66.3109	4547.45	0.0237775	enh127377-TP53INP2
chr20	33145000	33150000	5001	*	chr20	33300000	33305000	5001	*	enh127358	promoter	93.5109	NCOA6	2254	TRUE	251	39.6732	3709.88	0.0212791	enh127358-NCOA6
chr20	33290000	33295000	5001	*	chr20	33300000	33305000	5001	*	enh127374	promoter	99.425	NCOA6	2254	TRUE	251	66.3109	6592.96	0.0378159	enh127374-NCOA6
chr20	33295000	33300000	5001	*	chr20	33300000	33305000	5001	*	enh127375	genic	103.618	NCOA6	2254	TRUE	251	201.71	20900.8	0.119883	enh127375-NCOA6
chr20	33295000	33300000	5001	*	chr20	33300000	33305000	5001	*	enh127376	genic	75.4919	NCOA6	2254	TRUE	251	201.71	15227.5	0.0873418	enh127376-NCOA6
chr20	33300000	33305000	5001	*	chr20	33300000	33305000	5001	*	enh127377	genic	68.5777	NCOA6	2254	TRUE	251	421.127	28879.9	0.165649	enh127377-NCOA6
chr20	33410000	33415000	5001	*	chr20	33420000	33425000	5001	*	enh127381	promoter	109.423	HMGB3P1	37.375	TRUE	252	77.3472	8463.6	0.0563863	enh127381-HMGB3P1
chr20	33415000	33420000	5001	*	chr20	33420000	33425000	5001	*	enh127382	intergenic	62.2469	HMGB3P1	37.375	TRUE	252	197.269	12279.4	0.0818077	enh127382-HMGB3P1
chr20	33420000	33425000	5001	*	chr20	33420000	33425000	5001	*	enh127383	promoter	65.5797	HMGB3P1	37.375	TRUE	252	493.37	32355	0.215556	enh127383-HMGB3P1
chr20	33460000	33465000	5001	*	chr20	33420000	33425000	5001	*	enh127387	promoter	112.522	HMGB3P1	37.375	TRUE	252	29.7189	3344.02	0.0222786	enh127387-HMGB3P1
chr20	33410000	33415000	5001	*	chr20	33430000	33435000	5001	*	enh127381	promoter	109.423	GGT7	322	TRUE	253	45.2952	4956.36	0.0453837	enh127381-GGT7
chr20	33415000	33420000	5001	*	chr20	33430000	33435000	5001	*	enh127382	intergenic	62.2469	GGT7	322	TRUE	253	69.7247	4340.15	0.0397412	enh127382-GGT7
chr20	33420000	33425000	5001	*	chr20	33430000	33435000	5001	*	enh127383	promoter	65.5797	GGT7	322	TRUE	253	92.7403	6081.88	0.0556897	enh127383-GGT7
chr20	33445000	33450000	5001	*	chr20	33430000	33435000	5001	*	enh127384	genic	63.5373	GGT7	322	TRUE	253	91.3076	5801.44	0.0531218	enh127384-GGT7
chr20	33460000	33465000	5001	*	chr20	33430000	33435000	5001	*	enh127385	promoter	73.6119	GGT7	322	TRUE	253	32.5314	2394.7	0.0219274	enh127385-GGT7
chr20	33460000	33465000	5001	*	chr20	33430000	33435000	5001	*	enh127386	intergenic	73.8258	GGT7	322	TRUE	253	32.5314	2401.66	0.0219912	enh127386-GGT7
chr20	33460000	33465000	5001	*	chr20	33430000	33435000	5001	*	enh127387	promoter	112.522	GGT7	322	TRUE	253	32.5314	3660.5	0.0335179	enh127387-GGT7
chr20	33540000	33545000	5001	*	chr20	33430000	33435000	5001	*	enh127394	promoter	106.873	GGT7	322	TRUE	253	21.6379	2312.51	0.0211749	enh127394-GGT7
chr20	33445000	33450000	5001	*	chr20	33460000	33465000	5001	*	enh127384	genic	63.5373	ACSS2	1526	TRUE	254	65.9543	4190.56	0.0213734	enh127384-ACSS2
chr20	33460000	33465000	5001	*	chr20	33460000	33465000	5001	*	enh127385	promoter	73.6119	ACSS2	1526	TRUE	254	338.805	24940.1	0.127203	enh127385-ACSS2
chr20	33460000	33465000	5001	*	chr20	33460000	33465000	5001	*	enh127386	intergenic	73.8258	ACSS2	1526	TRUE	254	338.805	25012.5	0.127573	enh127386-ACSS2
chr20	33460000	33465000	5001	*	chr20	33460000	33465000	5001	*	enh127387	promoter	112.522	ACSS2	1526	TRUE	254	338.805	38123	0.194441	enh127387-ACSS2
chr20	33475000	33480000	5001	*	chr20	33460000	33465000	5001	*	enh127388	genic	74.4578	ACSS2	1526	TRUE	254	63.47	4725.84	0.0241035	enh127388-ACSS2
chr20	33540000	33545000	5001	*	chr20	33460000	33465000	5001	*	enh127394	promoter	106.873	ACSS2	1526	TRUE	254	64.4638	6889.46	0.0351387	enh127394-ACSS2
chr20	33545000	33550000	5001	*	chr20	33460000	33465000	5001	*	enh127395	genic	66.25	ACSS2	1526	TRUE	254	65.3988	4332.66	0.0220982	enh127395-ACSS2
chr20	33460000	33465000	5001	*	chr20	33515000	33520000	5001	*	enh127385	promoter	73.6119	GSS	1477	TRUE	255	36.5712	2692.08	0.0226861	enh127385-GSS
chr20	33460000	33465000	5001	*	chr20	33515000	33520000	5001	*	enh127386	intergenic	73.8258	GSS	1477	TRUE	255	36.5712	2699.9	0.0227521	enh127386-GSS
chr20	33460000	33465000	5001	*	chr20	33515000	33520000	5001	*	enh127387	promoter	112.522	GSS	1477	TRUE	255	36.5712	4115.07	0.0346776	enh127387-GSS
chr20	33475000	33480000	5001	*	chr20	33515000	33520000	5001	*	enh127388	genic	74.4578	GSS	1477	TRUE	255	47.5676	3541.78	0.0298466	enh127388-GSS
chr20	33490000	33495000	5001	*	chr20	33515000	33520000	5001	*	enh127389	genic	68.3581	GSS	1477	TRUE	255	68.7408	4698.99	0.0395984	enh127389-GSS
chr20	33495000	33500000	5001	*	chr20	33515000	33520000	5001	*	enh127390	genic	75.2756	GSS	1477	TRUE	255	82.4088	6203.37	0.0522758	enh127390-GSS
chr20	33505000	33510000	5001	*	chr20	33515000	33520000	5001	*	enh127391	genic	59.9812	GSS	1477	TRUE	255	151.529	9088.91	0.0765922	enh127391-GSS
chr20	33525000	33530000	5001	*	chr20	33515000	33520000	5001	*	enh127392	genic	88.5774	GSS	1477	TRUE	255	120.023	10631.3	0.0895901	enh127392-GSS
chr20	33525000	33530000	5001	*	chr20	33515000	33520000	5001	*	enh127393	genic	69.0873	GSS	1477	TRUE	255	120.023	8292.07	0.0698773	enh127393-GSS
chr20	33540000	33545000	5001	*	chr20	33515000	33520000	5001	*	enh127394	promoter	106.873	GSS	1477	TRUE	255	63.5588	6792.73	0.0572423	enh127394-GSS
chr20	33545000	33550000	5001	*	chr20	33515000	33520000	5001	*	enh127395	genic	66.25	GSS	1477	TRUE	255	39.6547	2627.13	0.0221388	enh127395-GSS
chr20	33460000	33465000	5001	*	chr20	33540000	33545000	5001	*	enh127385	promoter	73.6119	MYH7B	1112.88	TRUE	256	64.4638	4745.3	0.0283553	enh127385-MYH7B
chr20	33460000	33465000	5001	*	chr20	33540000	33545000	5001	*	enh127386	intergenic	73.8258	MYH7B	1112.88	TRUE	256	64.4638	4759.1	0.0284377	enh127386-MYH7B
chr20	33460000	33465000	5001	*	chr20	33540000	33545000	5001	*	enh127387	promoter	112.522	MYH7B	1112.88	TRUE	256	64.4638	7253.59	0.0433434	enh127387-MYH7B
chr20	33525000	33530000	5001	*	chr20	33540000	33545000	5001	*	enh127392	genic	88.5774	MYH7B	1112.88	TRUE	256	89.4409	7922.44	0.0473401	enh127392-MYH7B
chr20	33525000	33530000	5001	*	chr20	33540000	33545000	5001	*	enh127393	genic	69.0873	MYH7B	1112.88	TRUE	256	89.4409	6179.23	0.0369237	enh127393-MYH7B
chr20	33540000	33545000	5001	*	chr20	33540000	33545000	5001	*	enh127394	promoter	106.873	MYH7B	1112.88	TRUE	256	428.054	45747.5	0.273362	enh127394-MYH7B
chr20	33545000	33550000	5001	*	chr20	33540000	33545000	5001	*	enh127395	genic	66.25	MYH7B	1112.88	TRUE	256	181.521	12025.8	0.0718593	enh127395-MYH7B
chr20	33460000	33465000	5001	*	chr20	33590000	33595000	5001	*	enh127385	promoter	73.6119	TRPC4AP	3456.75	TRUE	257	32.6969	2406.88	0.0221549	enh127385-TRPC4AP
chr20	33460000	33465000	5001	*	chr20	33590000	33595000	5001	*	enh127386	intergenic	73.8258	TRPC4AP	3456.75	TRUE	257	32.6969	2413.87	0.0222193	enh127386-TRPC4AP
chr20	33460000	33465000	5001	*	chr20	33590000	33595000	5001	*	enh127387	promoter	112.522	TRPC4AP	3456.75	TRUE	257	32.6969	3679.12	0.0338656	enh127387-TRPC4AP
chr20	33540000	33545000	5001	*	chr20	33590000	33595000	5001	*	enh127394	promoter	106.873	TRPC4AP	3456.75	TRUE	257	31.5788	3374.93	0.0310657	enh127394-TRPC4AP
chr20	33545000	33550000	5001	*	chr20	33590000	33595000	5001	*	enh127395	genic	66.25	TRPC4AP	3456.75	TRUE	257	37.5407	2487.07	0.0228931	enh127395-TRPC4AP
chr20	33595000	33600000	5001	*	chr20	33590000	33595000	5001	*	enh127396	genic	75.5497	TRPC4AP	3456.75	TRUE	257	278.36	21030	0.193578	enh127396-TRPC4AP
chr20	33605000	33610000	5001	*	chr20	33590000	33595000	5001	*	enh127397	genic	98.2893	TRPC4AP	3456.75	TRUE	257	67.7143	6655.59	0.0612635	enh127397-TRPC4AP
chr20	33610000	33615000	5001	*	chr20	33590000	33595000	5001	*	enh127398	genic	79.8002	TRPC4AP	3456.75	TRUE	257	39.2137	3129.26	0.0288043	enh127398-TRPC4AP
chr20	33640000	33645000	5001	*	chr20	33590000	33595000	5001	*	enh127400	genic	82.6204	TRPC4AP	3456.75	TRUE	257	38.3092	3165.12	0.0291344	enh127400-TRPC4AP
chr20	33670000	33675000	5001	*	chr20	33590000	33595000	5001	*	enh127401	genic	69.2758	TRPC4AP	3456.75	TRUE	257	32.772	2270.31	0.0208978	enh127401-TRPC4AP
chr20	33680000	33685000	5001	*	chr20	33590000	33595000	5001	*	enh127402	promoter	109.74	TRPC4AP	3456.75	TRUE	257	22.1867	2434.76	0.0224116	enh127402-TRPC4AP
chr20	33680000	33685000	5001	*	chr20	33700000	33705000	5001	*	enh127402	promoter	109.74	EDEM2	1198.5	TRUE	258	61.4953	6748.48	0.0515798	enh127402-EDEM2
chr20	33695000	33700000	5001	*	chr20	33700000	33705000	5001	*	enh127403	intergenic	69.0727	EDEM2	1198.5	TRUE	258	233.792	16148.6	0.123427	enh127403-EDEM2
chr20	33705000	33710000	5001	*	chr20	33700000	33705000	5001	*	enh127404	genic	87.6609	EDEM2	1198.5	TRUE	258	211.454	18536.3	0.141676	enh127404-EDEM2
chr20	33715000	33720000	5001	*	chr20	33700000	33705000	5001	*	enh127405	genic	69.3815	EDEM2	1198.5	TRUE	258	76.1938	5286.45	0.0404052	enh127405-EDEM2
chr20	33730000	33735000	5001	*	chr20	33700000	33705000	5001	*	enh127406	genic	78.2562	EDEM2	1198.5	TRUE	258	60.4963	4734.21	0.0361844	enh127406-EDEM2
chr20	33735000	33740000	5001	*	chr20	33700000	33705000	5001	*	enh127407	promoter	99.1807	EDEM2	1198.5	TRUE	258	41.4467	4110.71	0.0314189	enh127407-EDEM2
chr20	33745000	33750000	5001	*	chr20	33700000	33705000	5001	*	enh127408	intergenic	61.4755	EDEM2	1198.5	TRUE	258	43.3423	2664.49	0.0203652	enh127408-EDEM2
chr20	33755000	33760000	5001	*	chr20	33700000	33705000	5001	*	enh127409	promoter	89.2912	EDEM2	1198.5	TRUE	258	34.5296	3083.19	0.0235653	enh127409-EDEM2
chr20	33680000	33685000	5001	*	chr20	33755000	33760000	5001	*	enh127402	promoter	109.74	PROCR	370.5	TRUE	259	27.88	3059.54	0.0227143	enh127402-PROCR
chr20	33705000	33710000	5001	*	chr20	33755000	33760000	5001	*	enh127404	genic	87.6609	PROCR	370.5	TRUE	259	34.3927	3014.89	0.0223828	enh127404-PROCR
chr20	33730000	33735000	5001	*	chr20	33755000	33760000	5001	*	enh127406	genic	78.2562	PROCR	370.5	TRUE	259	46.9627	3675.12	0.0272844	enh127406-PROCR
chr20	33735000	33740000	5001	*	chr20	33755000	33760000	5001	*	enh127407	promoter	99.1807	PROCR	370.5	TRUE	259	90.0657	8932.79	0.0663177	enh127407-PROCR
chr20	33745000	33750000	5001	*	chr20	33755000	33760000	5001	*	enh127408	intergenic	61.4755	PROCR	370.5	TRUE	259	125.33	7704.74	0.0572006	enh127408-PROCR
chr20	33755000	33760000	5001	*	chr20	33755000	33760000	5001	*	enh127409	promoter	89.2912	PROCR	370.5	TRUE	259	435.136	38853.8	0.288454	enh127409-PROCR
chr20	33795000	33800000	5001	*	chr20	33755000	33760000	5001	*	enh127410	intergenic	67.8589	PROCR	370.5	TRUE	259	41.4187	2810.63	0.0208663	enh127410-PROCR
chr20	33680000	33685000	5001	*	chr20	33810000	33815000	5001	*	enh127402	promoter	109.74	MMP24	607	TRUE	260	28.9053	3172.06	0.0225497	enh127402-MMP24
chr20	33795000	33800000	5001	*	chr20	33810000	33815000	5001	*	enh127410	intergenic	67.8589	MMP24	607	TRUE	260	61.7291	4188.87	0.029778	enh127410-MMP24
chr20	33810000	33815000	5001	*	chr20	33810000	33815000	5001	*	enh127411	promoter	68.4173	MMP24	607	TRUE	260	633.42	43336.9	0.308075	enh127411-MMP24
chr20	33825000	33830000	5001	*	chr20	33810000	33815000	5001	*	enh127412	genic	62.0647	MMP24	607	TRUE	260	81.1975	5039.49	0.0358249	enh127412-MMP24
chr20	33850000	33855000	5001	*	chr20	33810000	33815000	5001	*	enh127413	genic	67.8193	MMP24	607	TRUE	260	42.8289	2904.62	0.0206485	enh127413-MMP24
chr20	33865000	33870000	5001	*	chr20	33810000	33815000	5001	*	enh127415	promoter	114.52	MMP24	607	TRUE	260	27.9107	3196.34	0.0227223	enh127415-MMP24
chr20	33850000	33855000	5001	*	chr20	33860000	33865000	5001	*	enh127413	genic	67.8193	MMP24-AS1	1285.62	TRUE	261	102.987	6984.48	0.0464241	enh127413-MMP24-AS1
chr20	33855000	33860000	5001	*	chr20	33860000	33865000	5001	*	enh127414	genic	68.8527	MMP24-AS1	1285.62	TRUE	261	234.828	16168.6	0.107468	enh127414-MMP24-AS1
chr20	33865000	33870000	5001	*	chr20	33860000	33865000	5001	*	enh127415	promoter	114.52	MMP24-AS1	1285.62	TRUE	261	237.137	27157	0.180506	enh127415-MMP24-AS1
chr20	33870000	33875000	5001	*	chr20	33860000	33865000	5001	*	enh127416	promoter	106.877	MMP24-AS1	1285.62	TRUE	261	70.7061	7556.83	0.0502284	enh127416-MMP24-AS1
chr20	33850000	33855000	5001	*	chr20	33865000	33870000	5001	*	enh127413	genic	67.8193	EIF6	1056.75	TRUE	262	65.823	4464.07	0.0215082	enh127413-EIF6
chr20	33855000	33860000	5001	*	chr20	33865000	33870000	5001	*	enh127414	genic	68.8527	EIF6	1056.75	TRUE	262	70.5356	4856.57	0.0233993	enh127414-EIF6
chr20	33865000	33870000	5001	*	chr20	33865000	33870000	5001	*	enh127415	promoter	114.52	EIF6	1056.75	TRUE	262	615.244	70458	0.339471	enh127415-EIF6
chr20	33870000	33875000	5001	*	chr20	33865000	33870000	5001	*	enh127416	promoter	106.877	EIF6	1056.75	TRUE	262	279.755	29899.3	0.144057	enh127416-EIF6
chr20	33855000	33860000	5001	*	chr20	33870000	33875000	5001	*	enh127414	genic	68.8527	FAM83C-AS1	265.625	TRUE	263	60.518	4166.83	0.0215728	enh127414-FAM83C-AS1
chr20	33865000	33870000	5001	*	chr20	33870000	33875000	5001	*	enh127415	promoter	114.52	FAM83C-AS1	265.625	TRUE	263	279.755	32037.6	0.165868	enh127415-FAM83C-AS1
chr20	33870000	33875000	5001	*	chr20	33870000	33875000	5001	*	enh127416	promoter	106.877	FAM83C-AS1	265.625	TRUE	263	501.602	53609.6	0.277552	enh127416-FAM83C-AS1
chr20	33885000	33890000	5001	*	chr20	33870000	33875000	5001	*	enh127417	intergenic	60.1263	FAM83C-AS1	265.625	TRUE	263	71.7879	4316.34	0.0223469	enh127417-FAM83C-AS1
chr20	33890000	33895000	5001	*	chr20	33870000	33875000	5001	*	enh127419	genic	82.3396	FAM83C-AS1	265.625	TRUE	263	51.3192	4225.6	0.0218771	enh127419-FAM83C-AS1
chr20	33855000	33860000	5001	*	chr20	33870000	33875000	5001	*	enh127414	genic	68.8527	FAM83C	69.875	TRUE	264	60.518	4166.83	0.0215728	enh127414-FAM83C
chr20	33865000	33870000	5001	*	chr20	33870000	33875000	5001	*	enh127415	promoter	114.52	FAM83C	69.875	TRUE	264	279.755	32037.6	0.165868	enh127415-FAM83C
chr20	33870000	33875000	5001	*	chr20	33870000	33875000	5001	*	enh127416	promoter	106.877	FAM83C	69.875	TRUE	264	501.602	53609.6	0.277552	enh127416-FAM83C
chr20	33885000	33890000	5001	*	chr20	33870000	33875000	5001	*	enh127417	intergenic	60.1263	FAM83C	69.875	TRUE	264	71.7879	4316.34	0.0223469	enh127417-FAM83C
chr20	33890000	33895000	5001	*	chr20	33870000	33875000	5001	*	enh127419	genic	82.3396	FAM83C	69.875	TRUE	264	51.3192	4225.6	0.0218771	enh127419-FAM83C
chr20	33865000	33870000	5001	*	chr20	33890000	33895000	5001	*	enh127415	promoter	114.52	UQCC1	2065.5	TRUE	265	41.7534	4781.61	0.0203513	enh127415-UQCC1
chr20	33870000	33875000	5001	*	chr20	33890000	33895000	5001	*	enh127416	promoter	106.877	UQCC1	2065.5	TRUE	265	51.3192	5484.83	0.0233443	enh127416-UQCC1
chr20	33885000	33890000	5001	*	chr20	33890000	33895000	5001	*	enh127417	intergenic	60.1263	UQCC1	2065.5	TRUE	265	219.748	13212.6	0.0562351	enh127417-UQCC1
chr20	33890000	33895000	5001	*	chr20	33890000	33895000	5001	*	enh127418	genic	71.9047	UQCC1	2065.5	TRUE	265	482.747	34711.8	0.147739	enh127418-UQCC1
chr20	33890000	33895000	5001	*	chr20	33890000	33895000	5001	*	enh127419	genic	82.3396	UQCC1	2065.5	TRUE	265	482.747	39749.1	0.169179	enh127419-UQCC1
chr20	33890000	33895000	5001	*	chr20	33890000	33895000	5001	*	enh127420	genic	71.9071	UQCC1	2065.5	TRUE	265	482.747	34712.9	0.147744	enh127420-UQCC1
chr20	33900000	33905000	5001	*	chr20	33890000	33895000	5001	*	enh127421	genic	60.7958	UQCC1	2065.5	TRUE	265	114.96	6989.09	0.0297467	enh127421-UQCC1
chr20	33900000	33905000	5001	*	chr20	33890000	33895000	5001	*	enh127422	genic	66.4611	UQCC1	2065.5	TRUE	265	114.96	7640.37	0.0325187	enh127422-UQCC1
chr20	33870000	33875000	5001	*	chr20	34020000	34025000	5001	*	enh127416	promoter	106.877	GDF5	46.375	TRUE	266	32.729	3497.97	0.0205554	enh127416-GDF5
chr20	33890000	33895000	5001	*	chr20	34020000	34025000	5001	*	enh127419	genic	82.3396	GDF5	46.375	TRUE	266	41.6735	3431.37	0.020164	enh127419-GDF5
chr20	33990000	33995000	5001	*	chr20	34020000	34025000	5001	*	enh127427	genic	67.8617	GDF5	46.375	TRUE	266	54.3018	3685.01	0.0216545	enh127427-GDF5
chr20	33995000	34000000	5001	*	chr20	34020000	34025000	5001	*	enh127428	promoter	91.5129	GDF5	46.375	TRUE	266	48.1215	4403.74	0.025878	enh127428-GDF5
chr20	34015000	34020000	5001	*	chr20	34020000	34025000	5001	*	enh127429	intergenic	65.7004	GDF5	46.375	TRUE	266	208.728	13713.5	0.0805856	enh127429-GDF5
chr20	34020000	34025000	5001	*	chr20	34020000	34025000	5001	*	enh127430	intergenic	66.033	GDF5	46.375	TRUE	266	552.588	36489	0.214423	enh127430-GDF5
chr20	34025000	34030000	5001	*	chr20	34020000	34025000	5001	*	enh127431	promoter	69.572	GDF5	46.375	TRUE	266	243.127	16914.9	0.099398	enh127431-GDF5
chr20	34035000	34040000	5001	*	chr20	34020000	34025000	5001	*	enh127432	intergenic	74.3162	GDF5	46.375	TRUE	266	80.048	5948.86	0.0349577	enh127432-GDF5
chr20	34040000	34045000	5001	*	chr20	34020000	34025000	5001	*	enh127433	promoter	109.267	GDF5	46.375	TRUE	266	39.2339	4286.96	0.0251918	enh127433-GDF5
chr20	34025000	34030000	5001	*	chr20	34040000	34045000	5001	*	enh127431	promoter	69.572	CEP250	2008.75	TRUE	267	85.4248	5943.17	0.0334936	enh127431-CEP250
chr20	34035000	34040000	5001	*	chr20	34040000	34045000	5001	*	enh127432	intergenic	74.3162	CEP250	2008.75	TRUE	267	197.429	14672.2	0.082687	enh127432-CEP250
chr20	34040000	34045000	5001	*	chr20	34040000	34045000	5001	*	enh127433	promoter	109.267	CEP250	2008.75	TRUE	267	414.517	45293	0.255255	enh127433-CEP250
chr20	34050000	34055000	5001	*	chr20	34040000	34045000	5001	*	enh127434	genic	69.9232	CEP250	2008.75	TRUE	267	98.5815	6893.14	0.0388472	enh127434-CEP250
chr20	34075000	34080000	5001	*	chr20	34040000	34045000	5001	*	enh127436	genic	100.837	CEP250	2008.75	TRUE	267	36.0788	3638.08	0.0205029	enh127436-CEP250
chr20	34075000	34080000	5001	*	chr20	34110000	34115000	5001	*	enh127436	genic	100.837	C20orf173	31	TRUE	268	36.3051	3660.91	0.0263719	enh127436-C20orf173
chr20	34090000	34095000	5001	*	chr20	34110000	34115000	5001	*	enh127437	genic	82.7832	C20orf173	31	TRUE	268	62.4037	5165.98	0.0372139	enh127437-C20orf173
chr20	34095000	34100000	5001	*	chr20	34110000	34115000	5001	*	enh127438	genic	69.8395	C20orf173	31	TRUE	268	105.126	7341.96	0.052889	enh127438-C20orf173
chr20	34095000	34100000	5001	*	chr20	34110000	34115000	5001	*	enh127439	genic	59.8468	C20orf173	31	TRUE	268	105.126	6291.46	0.0453215	enh127439-C20orf173
chr20	34100000	34105000	5001	*	chr20	34110000	34115000	5001	*	enh127440	intergenic	62.5641	C20orf173	31	TRUE	268	126.938	7941.73	0.0572095	enh127440-C20orf173
chr20	34110000	34115000	5001	*	chr20	34110000	34115000	5001	*	enh127441	intergenic	61.4083	C20orf173	31	TRUE	268	460.905	28303.4	0.203888	enh127441-C20orf173
chr20	34125000	34130000	5001	*	chr20	34110000	34115000	5001	*	enh127442	promoter	91.3249	C20orf173	31	TRUE	268	109.715	10019.7	0.0721788	enh127442-C20orf173
chr20	34075000	34080000	5001	*	chr20	34125000	34130000	5001	*	enh127436	genic	100.837	ERGIC3	579.125	TRUE	269	34.2405	3452.72	0.0231643	enh127436-ERGIC3
chr20	34090000	34095000	5001	*	chr20	34125000	34130000	5001	*	enh127437	genic	82.7832	ERGIC3	579.125	TRUE	269	44.6967	3700.14	0.0248242	enh127437-ERGIC3
chr20	34095000	34100000	5001	*	chr20	34125000	34130000	5001	*	enh127438	genic	69.8395	ERGIC3	579.125	TRUE	269	52.5399	3669.36	0.0246177	enh127438-ERGIC3
chr20	34095000	34100000	5001	*	chr20	34125000	34130000	5001	*	enh127439	genic	59.8468	ERGIC3	579.125	TRUE	269	52.5399	3144.34	0.0210954	enh127439-ERGIC3
chr20	34100000	34105000	5001	*	chr20	34125000	34130000	5001	*	enh127440	intergenic	62.5641	ERGIC3	579.125	TRUE	269	56.589	3540.44	0.0237528	enh127440-ERGIC3
chr20	34110000	34115000	5001	*	chr20	34125000	34130000	5001	*	enh127441	intergenic	61.4083	ERGIC3	579.125	TRUE	269	109.715	6737.43	0.0452014	enh127441-ERGIC3
chr20	34125000	34130000	5001	*	chr20	34125000	34130000	5001	*	enh127442	promoter	91.3249	ERGIC3	579.125	TRUE	269	525.807	48019.2	0.32216	enh127442-ERGIC3
chr20	34155000	34160000	5001	*	chr20	34125000	34130000	5001	*	enh127443	genic	60.1594	ERGIC3	579.125	TRUE	269	51.5518	3101.32	0.0208067	enh127443-ERGIC3
chr20	34200000	34205000	5001	*	chr20	34125000	34130000	5001	*	enh127445	promoter	123.296	ERGIC3	579.125	TRUE	269	35.829	4417.57	0.0296375	enh127445-ERGIC3
chr20	34075000	34080000	5001	*	chr20	34145000	34150000	5001	*	enh127436	genic	100.837	FER1L4	466.125	TRUE	270	23.7762	2397.53	0.0244561	enh127436-FER1L4
chr20	34090000	34095000	5001	*	chr20	34145000	34150000	5001	*	enh127437	genic	82.7832	FER1L4	466.125	TRUE	270	29.8245	2468.97	0.0251848	enh127437-FER1L4
chr20	34095000	34100000	5001	*	chr20	34145000	34150000	5001	*	enh127438	genic	69.8395	FER1L4	466.125	TRUE	270	32.6582	2280.84	0.0232658	enh127438-FER1L4
chr20	34100000	34105000	5001	*	chr20	34145000	34150000	5001	*	enh127440	intergenic	62.5641	FER1L4	466.125	TRUE	270	35.3653	2212.6	0.0225697	enh127440-FER1L4
chr20	34110000	34115000	5001	*	chr20	34145000	34150000	5001	*	enh127441	intergenic	61.4083	FER1L4	466.125	TRUE	270	45.3979	2787.81	0.0284372	enh127441-FER1L4
chr20	34125000	34130000	5001	*	chr20	34145000	34150000	5001	*	enh127442	promoter	91.3249	FER1L4	466.125	TRUE	270	74.8874	6839.08	0.0697624	enh127442-FER1L4
chr20	34155000	34160000	5001	*	chr20	34145000	34150000	5001	*	enh127443	genic	60.1594	FER1L4	466.125	TRUE	270	142.293	8560.24	0.0873191	enh127443-FER1L4
chr20	34185000	34190000	5001	*	chr20	34145000	34150000	5001	*	enh127444	genic	78.2096	FER1L4	466.125	TRUE	270	50.6552	3961.72	0.0404117	enh127444-FER1L4
chr20	34200000	34205000	5001	*	chr20	34145000	34150000	5001	*	enh127445	promoter	123.296	FER1L4	466.125	TRUE	270	35.826	4417.21	0.045058	enh127445-FER1L4
chr20	34250000	34255000	5001	*	chr20	34145000	34150000	5001	*	enh127447	promoter	115.28	FER1L4	466.125	TRUE	270	20.8422	2402.7	0.0245089	enh127447-FER1L4
chr20	34125000	34130000	5001	*	chr20	34200000	34205000	5001	*	enh127442	promoter	91.3249	SPAG4	1403.5	TRUE	271	35.829	3272.08	0.0213466	enh127442-SPAG4
chr20	34185000	34190000	5001	*	chr20	34200000	34205000	5001	*	enh127444	genic	78.2096	SPAG4	1403.5	TRUE	271	83.9597	6566.46	0.0428387	enh127444-SPAG4
chr20	34200000	34205000	5001	*	chr20	34200000	34205000	5001	*	enh127445	promoter	123.296	SPAG4	1403.5	TRUE	271	459.402	56642.5	0.369528	enh127445-SPAG4
chr20	34220000	34225000	5001	*	chr20	34200000	34205000	5001	*	enh127446	genic	65.2291	SPAG4	1403.5	TRUE	271	55.382	3612.52	0.0235676	enh127446-SPAG4
chr20	34250000	34255000	5001	*	chr20	34200000	34205000	5001	*	enh127447	promoter	115.28	SPAG4	1403.5	TRUE	271	32.4439	3740.15	0.0244003	enh127447-SPAG4
chr20	34185000	34190000	5001	*	chr20	34210000	34215000	5001	*	enh127444	genic	78.2096	CPNE1	1855.38	TRUE	272	38.6733	3024.63	0.0297099	enh127444-CPNE1
chr20	34200000	34205000	5001	*	chr20	34210000	34215000	5001	*	enh127445	promoter	123.296	CPNE1	1855.38	TRUE	272	87.0158	10728.7	0.105385	enh127445-CPNE1
chr20	34220000	34225000	5001	*	chr20	34210000	34215000	5001	*	enh127446	genic	65.2291	CPNE1	1855.38	TRUE	272	148.966	9716.91	0.095446	enh127446-CPNE1
chr20	34250000	34255000	5001	*	chr20	34210000	34215000	5001	*	enh127447	promoter	115.28	CPNE1	1855.38	TRUE	272	37.4381	4315.88	0.0423935	enh127447-CPNE1
chr20	34285000	34290000	5001	*	chr20	34210000	34215000	5001	*	enh127450	promoter	109.188	CPNE1	1855.38	TRUE	272	23.3062	2544.77	0.0249964	enh127450-CPNE1
chr20	34185000	34190000	5001	*	chr20	34235000	34240000	5001	*	enh127444	genic	78.2096	RBM12	1555.62	TRUE	273	25.9856	2032.33	0.0205007	enh127444-RBM12
chr20	34200000	34205000	5001	*	chr20	34235000	34240000	5001	*	enh127445	promoter	123.296	RBM12	1555.62	TRUE	273	39.6285	4886.04	0.0492869	enh127445-RBM12
chr20	34220000	34225000	5001	*	chr20	34235000	34240000	5001	*	enh127446	genic	65.2291	RBM12	1555.62	TRUE	273	91.8644	5992.24	0.0604454	enh127446-RBM12
chr20	34250000	34255000	5001	*	chr20	34235000	34240000	5001	*	enh127447	promoter	115.28	RBM12	1555.62	TRUE	273	88.5286	10205.6	0.102947	enh127447-RBM12
chr20	34265000	34270000	5001	*	chr20	34235000	34240000	5001	*	enh127448	genic	68.9746	RBM12	1555.62	TRUE	273	45.9849	3171.79	0.0319947	enh127448-RBM12
chr20	34200000	34205000	5001	*	chr20	34255000	34260000	5001	*	enh127445	promoter	123.296	NFS1	1252.88	TRUE	274	34.1107	4205.71	0.034106	enh127445-NFS1
chr20	34250000	34255000	5001	*	chr20	34255000	34260000	5001	*	enh127447	promoter	115.28	NFS1	1252.88	TRUE	274	227.699	26249.2	0.212867	enh127447-NFS1
chr20	34265000	34270000	5001	*	chr20	34255000	34260000	5001	*	enh127448	genic	68.9746	NFS1	1252.88	TRUE	274	165.908	11443.4	0.0927997	enh127448-NFS1
chr20	34275000	34280000	5001	*	chr20	34255000	34260000	5001	*	enh127449	genic	61.5591	NFS1	1252.88	TRUE	274	74.9929	4616.49	0.0374372	enh127449-NFS1
chr20	34285000	34290000	5001	*	chr20	34255000	34260000	5001	*	enh127450	promoter	109.188	NFS1	1252.88	TRUE	274	44.967	4909.88	0.0398164	enh127450-NFS1
chr20	34250000	34255000	5001	*	chr20	34285000	34290000	5001	*	enh127447	promoter	115.28	ROMO1	1022.25	TRUE	275	31.4227	3622.43	0.0227878	enh127447-ROMO1
chr20	34265000	34270000	5001	*	chr20	34285000	34290000	5001	*	enh127448	genic	68.9746	ROMO1	1022.25	TRUE	275	77.0957	5317.65	0.0334521	enh127448-ROMO1
chr20	34275000	34280000	5001	*	chr20	34285000	34290000	5001	*	enh127449	genic	61.5591	ROMO1	1022.25	TRUE	275	115.559	7113.68	0.0447505	enh127449-ROMO1
chr20	34285000	34290000	5001	*	chr20	34285000	34290000	5001	*	enh127450	promoter	109.188	ROMO1	1022.25	TRUE	275	494.218	53962.9	0.339468	enh127450-ROMO1
chr20	34305000	34310000	5001	*	chr20	34285000	34290000	5001	*	enh127451	genic	63.2513	ROMO1	1022.25	TRUE	275	63.5255	4018.07	0.0252767	enh127451-ROMO1
chr20	34250000	34255000	5001	*	chr20	34290000	34295000	5001	*	enh127447	promoter	115.28	RBM39	2610.62	TRUE	276	37.5271	4326.14	0.0330005	enh127447-RBM39
chr20	34265000	34270000	5001	*	chr20	34290000	34295000	5001	*	enh127448	genic	68.9746	RBM39	2610.62	TRUE	276	44.0811	3040.48	0.0231933	enh127448-RBM39
chr20	34275000	34280000	5001	*	chr20	34290000	34295000	5001	*	enh127449	genic	61.5591	RBM39	2610.62	TRUE	276	74.9739	4615.32	0.0352065	enh127449-RBM39
chr20	34285000	34290000	5001	*	chr20	34290000	34295000	5001	*	enh127450	promoter	109.188	RBM39	2610.62	TRUE	276	244.82	26731.5	0.203912	enh127450-RBM39
chr20	34305000	34310000	5001	*	chr20	34290000	34295000	5001	*	enh127451	genic	63.2513	RBM39	2610.62	TRUE	276	112.192	7096.26	0.0541315	enh127451-RBM39
chr20	34315000	34320000	5001	*	chr20	34290000	34295000	5001	*	enh127452	genic	67.8361	RBM39	2610.62	TRUE	276	75.2682	5105.9	0.0389487	enh127452-RBM39
chr20	34330000	34335000	5001	*	chr20	34290000	34295000	5001	*	enh127453	promoter	125.948	RBM39	2610.62	TRUE	276	27.8656	3509.63	0.026772	enh127453-RBM39
chr20	34330000	34335000	5001	*	chr20	34355000	34360000	5001	*	enh127453	promoter	125.948	PHF20	3797.75	TRUE	277	84.49	10641.4	0.0562472	enh127453-PHF20
chr20	34330000	34335000	5001	*	chr20	34355000	34360000	5001	*	enh127454	intergenic	84.0284	PHF20	3797.75	TRUE	277	84.49	7099.56	0.0375262	enh127454-PHF20
chr20	34340000	34345000	5001	*	chr20	34355000	34360000	5001	*	enh127455	intergenic	72.9956	PHF20	3797.75	TRUE	277	123.563	9019.53	0.0476746	enh127455-PHF20
chr20	34355000	34360000	5001	*	chr20	34355000	34360000	5001	*	enh127456	intergenic	97.1411	PHF20	3797.75	TRUE	277	468.531	45513.6	0.240572	enh127456-PHF20
chr20	34360000	34365000	5001	*	chr20	34355000	34360000	5001	*	enh127457	promoter	107.391	PHF20	3797.75	TRUE	277	154.878	16632.5	0.0879147	enh127457-PHF20
chr20	34360000	34365000	5001	*	chr20	34355000	34360000	5001	*	enh127458	genic	84.6327	PHF20	3797.75	TRUE	277	154.878	13107.8	0.0692838	enh127458-PHF20
chr20	34375000	34380000	5001	*	chr20	34355000	34360000	5001	*	enh127459	genic	77.662	PHF20	3797.75	TRUE	277	59.7146	4637.55	0.0245128	enh127459-PHF20
chr20	34380000	34385000	5001	*	chr20	34355000	34360000	5001	*	enh127460	genic	71.7164	PHF20	3797.75	TRUE	277	58.0213	4161.08	0.0219943	enh127460-PHF20
chr20	3380000	3385000	5001	*	chr20	3450000	3455000	5001	*	enh126234	genic	56.9166	ATRN	2160.25	TRUE	278	47.8746	2724.86	0.0239202	enh126234-ATRN
chr20	3385000	3390000	5001	*	chr20	3450000	3455000	5001	*	enh126235	promoter	101.467	ATRN	2160.25	TRUE	278	42.5285	4315.25	0.0378814	enh126235-ATRN
chr20	3395000	3400000	5001	*	chr20	3450000	3455000	5001	*	enh126236	intergenic	64.6691	ATRN	2160.25	TRUE	278	38.8787	2514.25	0.0220714	enh126236-ATRN
chr20	3400000	3405000	5001	*	chr20	3450000	3455000	5001	*	enh126237	intergenic	83.6087	ATRN	2160.25	TRUE	278	46.3071	3871.67	0.0339875	enh126237-ATRN
chr20	3410000	3415000	5001	*	chr20	3450000	3455000	5001	*	enh126238	intergenic	98.1671	ATRN	2160.25	TRUE	278	49.664	4875.37	0.0427985	enh126238-ATRN
chr20	3410000	3415000	5001	*	chr20	3450000	3455000	5001	*	enh126239	intergenic	66.4514	ATRN	2160.25	TRUE	278	49.664	3300.25	0.0289712	enh126239-ATRN
chr20	3425000	3430000	5001	*	chr20	3450000	3455000	5001	*	enh126240	intergenic	63.2228	ATRN	2160.25	TRUE	278	81.589	5158.29	0.045282	enh126240-ATRN
chr20	3450000	3455000	5001	*	chr20	3450000	3455000	5001	*	enh126241	promoter	89.9094	ATRN	2160.25	TRUE	278	482.58	43388.5	0.380886	enh126241-ATRN
chr20	34530000	34535000	5001	*	chr20	34540000	34545000	5001	*	enh127472	genic	87.1251	SCAND1	1391	TRUE	279	112.791	9826.91	0.0428139	enh127472-SCAND1
chr20	34535000	34540000	5001	*	chr20	34540000	34545000	5001	*	enh127473	genic	61.4663	SCAND1	1391	TRUE	279	224.607	13805.8	0.060149	enh127473-SCAND1
chr20	34540000	34545000	5001	*	chr20	34540000	34545000	5001	*	enh127474	intergenic	79.7414	SCAND1	1391	TRUE	279	508.894	40579.9	0.176799	enh127474-SCAND1
chr20	34540000	34545000	5001	*	chr20	34540000	34545000	5001	*	enh127475	promoter	125.535	SCAND1	1391	TRUE	279	508.894	63883.9	0.278329	enh127475-SCAND1
chr20	34530000	34535000	5001	*	chr20	34555000	34560000	5001	*	enh127472	genic	87.1251	CNBD2	641.75	TRUE	280	41.3678	3604.18	0.0264804	enh127472-CNBD2
chr20	34540000	34545000	5001	*	chr20	34555000	34560000	5001	*	enh127474	intergenic	79.7414	CNBD2	641.75	TRUE	280	60.3569	4812.95	0.0353614	enh127474-CNBD2
chr20	34540000	34545000	5001	*	chr20	34555000	34560000	5001	*	enh127475	promoter	125.535	CNBD2	641.75	TRUE	280	60.3569	7576.89	0.0556685	enh127475-CNBD2
chr20	34565000	34570000	5001	*	chr20	34555000	34560000	5001	*	enh127476	genic	81.2807	CNBD2	641.75	TRUE	280	116.856	9498.14	0.0697841	enh127476-CNBD2
chr20	34570000	34575000	5001	*	chr20	34555000	34560000	5001	*	enh127477	genic	65.7613	CNBD2	641.75	TRUE	280	86.6637	5699.12	0.0418722	enh127477-CNBD2
chr20	34575000	34580000	5001	*	chr20	34555000	34560000	5001	*	enh127478	genic	60.4165	CNBD2	641.75	TRUE	280	57.6941	3485.68	0.0256097	enh127478-CNBD2
chr20	34615000	34620000	5001	*	chr20	34630000	34635000	5001	*	enh127483	genic	56.7944	NORAD	1486.88	TRUE	281	77.0722	4377.27	0.025418	enh127483-NORAD
chr20	34620000	34625000	5001	*	chr20	34630000	34635000	5001	*	enh127484	intergenic	76.9627	NORAD	1486.88	TRUE	281	124.171	9556.5	0.0554928	enh127484-NORAD
chr20	34625000	34630000	5001	*	chr20	34630000	34635000	5001	*	enh127485	intergenic	67.9398	NORAD	1486.88	TRUE	281	242.989	16508.6	0.0958625	enh127485-NORAD
chr20	34635000	34640000	5001	*	chr20	34630000	34635000	5001	*	enh127486	promoter	106.173	NORAD	1486.88	TRUE	281	261.911	27807.8	0.161474	enh127486-NORAD
chr20	34650000	34655000	5001	*	chr20	34630000	34635000	5001	*	enh127487	intergenic	96.0378	NORAD	1486.88	TRUE	281	49.3156	4736.16	0.027502	enh127487-NORAD
chr20	34670000	34675000	5001	*	chr20	34630000	34635000	5001	*	enh127489	intergenic	89.4514	NORAD	1486.88	TRUE	281	45.8428	4100.7	0.023812	enh127489-NORAD
chr20	34635000	34640000	5001	*	chr20	34680000	34685000	5001	*	enh127486	promoter	106.173	EPB41L1	2032.88	TRUE	282	49.463	5251.61	0.0265342	enh127486-EPB41L1
chr20	34650000	34655000	5001	*	chr20	34680000	34685000	5001	*	enh127487	intergenic	96.0378	EPB41L1	2032.88	TRUE	282	68.5271	6581.19	0.033252	enh127487-EPB41L1
chr20	34665000	34670000	5001	*	chr20	34680000	34685000	5001	*	enh127488	intergenic	63.3352	EPB41L1	2032.88	TRUE	282	91.9605	5824.34	0.0294279	enh127488-EPB41L1
chr20	34670000	34675000	5001	*	chr20	34680000	34685000	5001	*	enh127489	intergenic	89.4514	EPB41L1	2032.88	TRUE	282	120.454	10774.7	0.0544402	enh127489-EPB41L1
chr20	34680000	34685000	5001	*	chr20	34680000	34685000	5001	*	enh127490	promoter	81.4044	EPB41L1	2032.88	TRUE	282	538.953	43873.2	0.221673	enh127490-EPB41L1
chr20	34685000	34690000	5001	*	chr20	34680000	34685000	5001	*	enh127491	genic	89.949	EPB41L1	2032.88	TRUE	282	176.641	15888.7	0.0802787	enh127491-EPB41L1
chr20	34690000	34695000	5001	*	chr20	34680000	34685000	5001	*	enh127492	genic	64.7864	EPB41L1	2032.88	TRUE	282	116.501	7547.65	0.0381351	enh127492-EPB41L1
chr20	34695000	34700000	5001	*	chr20	34680000	34685000	5001	*	enh127493	genic	69.66	EPB41L1	2032.88	TRUE	282	105.51	7349.8	0.0371355	enh127493-EPB41L1
chr20	34700000	34705000	5001	*	chr20	34680000	34685000	5001	*	enh127494	genic	75.6023	EPB41L1	2032.88	TRUE	282	85.7919	6486.06	0.0327714	enh127494-EPB41L1
chr20	34705000	34710000	5001	*	chr20	34680000	34685000	5001	*	enh127495	genic	76.4724	EPB41L1	2032.88	TRUE	282	68.5312	5240.74	0.0264793	enh127495-EPB41L1
chr20	34800000	34805000	5001	*	chr20	34820000	34825000	5001	*	enh127509	genic	62.4434	AAR2	529.625	TRUE	283	48.7295	3042.83	0.0225077	enh127509-AAR2
chr20	34820000	34825000	5001	*	chr20	34820000	34825000	5001	*	enh127510	promoter	84.6751	AAR2	529.625	TRUE	283	526.691	44597.6	0.329886	enh127510-AAR2
chr20	34820000	34825000	5001	*	chr20	34890000	34895000	5001	*	enh127510	promoter	84.6751	DLGAP4	2857.5	TRUE	284	29.7589	2519.84	0.0225037	enh127510-DLGAP4
chr20	34890000	34895000	5001	*	chr20	34890000	34895000	5001	*	enh127511	intergenic	67.3607	DLGAP4	2857.5	TRUE	284	594.727	40061.2	0.357771	enh127511-DLGAP4
chr20	34965000	34970000	5001	*	chr20	34890000	34895000	5001	*	enh127512	genic	60.2813	DLGAP4	2857.5	TRUE	284	42.0438	2534.45	0.0226342	enh127512-DLGAP4
chr20	34970000	34975000	5001	*	chr20	34890000	34895000	5001	*	enh127513	genic	61.2245	DLGAP4	2857.5	TRUE	284	36.9344	2261.29	0.0201947	enh127513-DLGAP4
chr20	35085000	35090000	5001	*	chr20	35135000	35140000	5001	*	enh127520	genic	100.706	DLGAP4-AS1	1446.38	TRUE	285	28.3459	2854.62	0.0230868	enh127520-DLGAP4-AS1
chr20	35090000	35095000	5001	*	chr20	35135000	35140000	5001	*	enh127521	genic	85.7006	DLGAP4-AS1	1446.38	TRUE	285	29.7195	2546.98	0.0205988	enh127521-DLGAP4-AS1
chr20	35090000	35095000	5001	*	chr20	35135000	35140000	5001	*	enh127522	genic	85.8467	DLGAP4-AS1	1446.38	TRUE	285	29.7195	2551.32	0.0206339	enh127522-DLGAP4-AS1
chr20	35100000	35105000	5001	*	chr20	35135000	35140000	5001	*	enh127524	genic	68.0035	DLGAP4-AS1	1446.38	TRUE	285	43.3746	2949.62	0.0238552	enh127524-DLGAP4-AS1
chr20	35110000	35115000	5001	*	chr20	35135000	35140000	5001	*	enh127525	genic	64.7691	DLGAP4-AS1	1446.38	TRUE	285	50.6174	3278.44	0.0265145	enh127525-DLGAP4-AS1
chr20	35110000	35115000	5001	*	chr20	35135000	35140000	5001	*	enh127526	genic	68.4544	DLGAP4-AS1	1446.38	TRUE	285	50.6174	3464.99	0.0280232	enh127526-DLGAP4-AS1
chr20	35120000	35125000	5001	*	chr20	35135000	35140000	5001	*	enh127527	genic	76.2302	DLGAP4-AS1	1446.38	TRUE	285	87.5228	6671.88	0.053959	enh127527-DLGAP4-AS1
chr20	35130000	35135000	5001	*	chr20	35135000	35140000	5001	*	enh127528	genic	59.5402	DLGAP4-AS1	1446.38	TRUE	285	159.141	9475.26	0.0766314	enh127528-DLGAP4-AS1
chr20	35150000	35155000	5001	*	chr20	35135000	35140000	5001	*	enh127529	genic	68.2536	DLGAP4-AS1	1446.38	TRUE	285	101.253	6910.87	0.0558918	enh127529-DLGAP4-AS1
chr20	35170000	35175000	5001	*	chr20	35135000	35140000	5001	*	enh127530	promoter	106.438	DLGAP4-AS1	1446.38	TRUE	285	37.151	3954.3	0.0319805	enh127530-DLGAP4-AS1
chr20	35175000	35180000	5001	*	chr20	35135000	35140000	5001	*	enh127531	genic	68.7635	DLGAP4-AS1	1446.38	TRUE	285	41.6842	2866.35	0.0231817	enh127531-DLGAP4-AS1
chr20	35120000	35125000	5001	*	chr20	35165000	35170000	5001	*	enh127527	genic	76.2302	MYL9	907.25	TRUE	286	39.2723	2993.74	0.0207555	enh127527-MYL9
chr20	35150000	35155000	5001	*	chr20	35165000	35170000	5001	*	enh127529	genic	68.2536	MYL9	907.25	TRUE	286	99.2078	6771.29	0.0469451	enh127529-MYL9
chr20	35170000	35175000	5001	*	chr20	35165000	35170000	5001	*	enh127530	promoter	106.438	MYL9	907.25	TRUE	286	208.585	22201.5	0.153922	enh127530-MYL9
chr20	35175000	35180000	5001	*	chr20	35165000	35170000	5001	*	enh127531	genic	68.7635	MYL9	907.25	TRUE	286	93.19	6408.07	0.0444269	enh127531-MYL9
chr20	35200000	35205000	5001	*	chr20	35165000	35170000	5001	*	enh127534	promoter	104.626	MYL9	907.25	TRUE	286	30.2209	3161.89	0.0219213	enh127534-MYL9
chr20	35220000	35225000	5001	*	chr20	35165000	35170000	5001	*	enh127537	genic	89.777	MYL9	907.25	TRUE	286	32.3418	2903.55	0.0201302	enh127537-MYL9
chr20	35230000	35235000	5001	*	chr20	35165000	35170000	5001	*	enh127539	promoter	114.974	MYL9	907.25	TRUE	286	38.9634	4479.79	0.0310582	enh127539-MYL9
chr20	35170000	35175000	5001	*	chr20	35200000	35205000	5001	*	enh127530	promoter	106.438	TGIF2	895.875	TRUE	287	49.4825	5266.84	0.027017	enh127530-TGIF2
chr20	35185000	35190000	5001	*	chr20	35200000	35205000	5001	*	enh127532	genic	65.4398	TGIF2	895.875	TRUE	287	87.6305	5734.52	0.029416	enh127532-TGIF2
chr20	35195000	35200000	5001	*	chr20	35200000	35205000	5001	*	enh127533	genic	69.0362	TGIF2	895.875	TRUE	287	195.927	13526	0.0693837	enh127533-TGIF2
chr20	35200000	35205000	5001	*	chr20	35200000	35205000	5001	*	enh127534	promoter	104.626	TGIF2	895.875	TRUE	287	444.314	46486.7	0.23846	enh127534-TGIF2
chr20	35215000	35220000	5001	*	chr20	35200000	35205000	5001	*	enh127535	genic	64.7105	TGIF2	895.875	TRUE	287	104.897	6787.94	0.0348197	enh127535-TGIF2
chr20	35220000	35225000	5001	*	chr20	35200000	35205000	5001	*	enh127536	genic	71.5023	TGIF2	895.875	TRUE	287	91.0146	6507.75	0.0333824	enh127536-TGIF2
chr20	35220000	35225000	5001	*	chr20	35200000	35205000	5001	*	enh127537	genic	89.777	TGIF2	895.875	TRUE	287	91.0146	8171.02	0.0419144	enh127537-TGIF2
chr20	35225000	35230000	5001	*	chr20	35200000	35205000	5001	*	enh127538	genic	77.7023	TGIF2	895.875	TRUE	287	80.6713	6268.35	0.0321544	enh127538-TGIF2
chr20	35230000	35235000	5001	*	chr20	35200000	35205000	5001	*	enh127539	promoter	114.974	TGIF2	895.875	TRUE	287	76.0016	8738.23	0.0448239	enh127539-TGIF2
chr20	35235000	35240000	5001	*	chr20	35200000	35205000	5001	*	enh127540	genic	85.1061	TGIF2	895.875	TRUE	287	48.6654	4141.72	0.0212455	enh127540-TGIF2
chr20	35170000	35175000	5001	*	chr20	35200000	35205000	5001	*	enh127530	promoter	106.438	TGIF2-C20orf24	2657	TRUE	288	49.4825	5266.84	0.027017	enh127530-TGIF2-C20orf24
chr20	35185000	35190000	5001	*	chr20	35200000	35205000	5001	*	enh127532	genic	65.4398	TGIF2-C20orf24	2657	TRUE	288	87.6305	5734.52	0.029416	enh127532-TGIF2-C20orf24
chr20	35195000	35200000	5001	*	chr20	35200000	35205000	5001	*	enh127533	genic	69.0362	TGIF2-C20orf24	2657	TRUE	288	195.927	13526	0.0693837	enh127533-TGIF2-C20orf24
chr20	35200000	35205000	5001	*	chr20	35200000	35205000	5001	*	enh127534	promoter	104.626	TGIF2-C20orf24	2657	TRUE	288	444.314	46486.7	0.23846	enh127534-TGIF2-C20orf24
chr20	35215000	35220000	5001	*	chr20	35200000	35205000	5001	*	enh127535	genic	64.7105	TGIF2-C20orf24	2657	TRUE	288	104.897	6787.94	0.0348197	enh127535-TGIF2-C20orf24
chr20	35220000	35225000	5001	*	chr20	35200000	35205000	5001	*	enh127536	genic	71.5023	TGIF2-C20orf24	2657	TRUE	288	91.0146	6507.75	0.0333824	enh127536-TGIF2-C20orf24
chr20	35220000	35225000	5001	*	chr20	35200000	35205000	5001	*	enh127537	genic	89.777	TGIF2-C20orf24	2657	TRUE	288	91.0146	8171.02	0.0419144	enh127537-TGIF2-C20orf24
chr20	35225000	35230000	5001	*	chr20	35200000	35205000	5001	*	enh127538	genic	77.7023	TGIF2-C20orf24	2657	TRUE	288	80.6713	6268.35	0.0321544	enh127538-TGIF2-C20orf24
chr20	35230000	35235000	5001	*	chr20	35200000	35205000	5001	*	enh127539	promoter	114.974	TGIF2-C20orf24	2657	TRUE	288	76.0016	8738.23	0.0448239	enh127539-TGIF2-C20orf24
chr20	35235000	35240000	5001	*	chr20	35200000	35205000	5001	*	enh127540	genic	85.1061	TGIF2-C20orf24	2657	TRUE	288	48.6654	4141.72	0.0212455	enh127540-TGIF2-C20orf24
chr20	35185000	35190000	5001	*	chr20	35230000	35235000	5001	*	enh127532	genic	65.4398	C20orf24	1918.62	TRUE	289	71.471	4677.05	0.0206772	enh127532-C20orf24
chr20	35195000	35200000	5001	*	chr20	35230000	35235000	5001	*	enh127533	genic	69.0362	C20orf24	1918.62	TRUE	289	69.1475	4773.68	0.0211044	enh127533-C20orf24
chr20	35200000	35205000	5001	*	chr20	35230000	35235000	5001	*	enh127534	promoter	104.626	C20orf24	1918.62	TRUE	289	76.0016	7951.74	0.0351546	enh127534-C20orf24
chr20	35215000	35220000	5001	*	chr20	35230000	35235000	5001	*	enh127535	genic	64.7105	C20orf24	1918.62	TRUE	289	79.9708	5174.95	0.0228784	enh127535-C20orf24
chr20	35220000	35225000	5001	*	chr20	35230000	35235000	5001	*	enh127536	genic	71.5023	C20orf24	1918.62	TRUE	289	107.138	7660.6	0.0338675	enh127536-C20orf24
chr20	35220000	35225000	5001	*	chr20	35230000	35235000	5001	*	enh127537	genic	89.777	C20orf24	1918.62	TRUE	289	107.138	9618.52	0.0425234	enh127537-C20orf24
chr20	35225000	35230000	5001	*	chr20	35230000	35235000	5001	*	enh127538	genic	77.7023	C20orf24	1918.62	TRUE	289	237.928	18487.5	0.0817333	enh127538-C20orf24
chr20	35230000	35235000	5001	*	chr20	35230000	35235000	5001	*	enh127539	promoter	114.974	C20orf24	1918.62	TRUE	289	489.806	56315.1	0.248969	enh127539-C20orf24
chr20	35235000	35240000	5001	*	chr20	35230000	35235000	5001	*	enh127540	genic	85.1061	C20orf24	1918.62	TRUE	289	177.673	15121	0.0668499	enh127540-C20orf24
chr20	35240000	35245000	5001	*	chr20	35230000	35235000	5001	*	enh127541	genic	65.4329	C20orf24	1918.62	TRUE	289	75.6126	4947.55	0.0218731	enh127541-C20orf24
chr20	35220000	35225000	5001	*	chr20	35240000	35245000	5001	*	enh127537	genic	89.777	SLA2	639	TRUE	290	47.7641	4288.12	0.0244211	enh127537-SLA2
chr20	35225000	35230000	5001	*	chr20	35240000	35245000	5001	*	enh127538	genic	77.7023	SLA2	639	TRUE	290	60.2342	4680.33	0.0266547	enh127538-SLA2
chr20	35230000	35235000	5001	*	chr20	35240000	35245000	5001	*	enh127539	promoter	114.974	SLA2	639	TRUE	290	75.6126	8693.5	0.0495099	enh127539-SLA2
chr20	35235000	35240000	5001	*	chr20	35240000	35245000	5001	*	enh127540	genic	85.1061	SLA2	639	TRUE	290	229.944	19569.7	0.11145	enh127540-SLA2
chr20	35240000	35245000	5001	*	chr20	35240000	35245000	5001	*	enh127541	genic	65.4329	SLA2	639	TRUE	290	521.234	34105.8	0.194235	enh127541-SLA2
chr20	35250000	35255000	5001	*	chr20	35240000	35245000	5001	*	enh127542	genic	55.2077	SLA2	639	TRUE	290	143.147	7902.8	0.0450069	enh127542-SLA2
chr20	35255000	35260000	5001	*	chr20	35240000	35245000	5001	*	enh127543	genic	70.3414	SLA2	639	TRUE	290	100.789	7089.65	0.0403759	enh127543-SLA2
chr20	35270000	35275000	5001	*	chr20	35240000	35245000	5001	*	enh127544	promoter	83.6239	SLA2	639	TRUE	290	45.7811	3828.39	0.0218029	enh127544-SLA2
chr20	35230000	35235000	5001	*	chr20	35280000	35285000	5001	*	enh127539	promoter	114.974	NDRG3	1149.62	TRUE	291	21.4565	2466.94	0.0205861	enh127539-NDRG3
chr20	35235000	35240000	5001	*	chr20	35280000	35285000	5001	*	enh127540	genic	85.1061	NDRG3	1149.62	TRUE	291	34.5184	2937.73	0.0245147	enh127540-NDRG3
chr20	35240000	35245000	5001	*	chr20	35280000	35285000	5001	*	enh127541	genic	65.4329	NDRG3	1149.62	TRUE	291	50.5325	3306.49	0.0275919	enh127541-NDRG3
chr20	35250000	35255000	5001	*	chr20	35280000	35285000	5001	*	enh127542	genic	55.2077	NDRG3	1149.62	TRUE	291	53.6341	2961.02	0.0247091	enh127542-NDRG3
chr20	35255000	35260000	5001	*	chr20	35280000	35285000	5001	*	enh127543	genic	70.3414	NDRG3	1149.62	TRUE	291	67.1036	4720.16	0.0393888	enh127543-NDRG3
chr20	35270000	35275000	5001	*	chr20	35280000	35285000	5001	*	enh127544	promoter	83.6239	NDRG3	1149.62	TRUE	291	124.073	10375.4	0.086581	enh127544-NDRG3
chr20	35285000	35290000	5001	*	chr20	35280000	35285000	5001	*	enh127545	genic	63.3881	NDRG3	1149.62	TRUE	291	176.38	11180.4	0.0932981	enh127545-NDRG3
chr20	35290000	35295000	5001	*	chr20	35280000	35285000	5001	*	enh127546	genic	67.5017	NDRG3	1149.62	TRUE	291	120.429	8129.17	0.0678363	enh127546-NDRG3
chr20	35370000	35375000	5001	*	chr20	35280000	35285000	5001	*	enh127550	promoter	93.4559	NDRG3	1149.62	TRUE	291	30.2747	2829.35	0.0236104	enh127550-NDRG3
chr20	35230000	35235000	5001	*	chr20	35380000	35385000	5001	*	enh127539	promoter	114.974	DSN1	1529.75	TRUE	292	32.0563	3685.65	0.0220575	enh127539-DSN1
chr20	35360000	35365000	5001	*	chr20	35380000	35385000	5001	*	enh127549	genic	64.1763	DSN1	1529.75	TRUE	292	63.4055	4069.13	0.0243525	enh127549-DSN1
chr20	35370000	35375000	5001	*	chr20	35380000	35385000	5001	*	enh127550	promoter	93.4559	DSN1	1529.75	TRUE	292	106.396	9943.3	0.0595075	enh127550-DSN1
chr20	35380000	35385000	5001	*	chr20	35380000	35385000	5001	*	enh127551	genic	72.5412	DSN1	1529.75	TRUE	292	490.783	35602	0.213067	enh127551-DSN1
chr20	35385000	35390000	5001	*	chr20	35380000	35385000	5001	*	enh127552	genic	84.9252	DSN1	1529.75	TRUE	292	177.04	15035.2	0.0899808	enh127552-DSN1
chr20	35400000	35405000	5001	*	chr20	35380000	35385000	5001	*	enh127553	promoter	110.339	DSN1	1529.75	TRUE	292	62.4252	6887.95	0.0412222	enh127553-DSN1
chr20	35370000	35375000	5001	*	chr20	35405000	35410000	5001	*	enh127550	promoter	93.4559	SOGA1	5315.12	TRUE	293	26.402	2467.42	0.0200239	enh127550-SOGA1
chr20	35380000	35385000	5001	*	chr20	35405000	35410000	5001	*	enh127551	genic	72.5412	SOGA1	5315.12	TRUE	293	42.4502	3079.39	0.0249903	enh127551-SOGA1
chr20	35385000	35390000	5001	*	chr20	35405000	35410000	5001	*	enh127552	genic	84.9252	SOGA1	5315.12	TRUE	293	47.8917	4067.21	0.0330068	enh127552-SOGA1
chr20	35400000	35405000	5001	*	chr20	35405000	35410000	5001	*	enh127553	promoter	110.339	SOGA1	5315.12	TRUE	293	187.893	20732	0.168247	enh127553-SOGA1
chr20	35435000	35440000	5001	*	chr20	35405000	35410000	5001	*	enh127554	genic	84.6146	SOGA1	5315.12	TRUE	293	46.874	3966.22	0.0321872	enh127554-SOGA1
chr20	35460000	35465000	5001	*	chr20	35405000	35410000	5001	*	enh127556	genic	99.0831	SOGA1	5315.12	TRUE	293	31.0485	3076.38	0.0249659	enh127556-SOGA1
chr20	35470000	35475000	5001	*	chr20	35405000	35410000	5001	*	enh127559	genic	103.098	SOGA1	5315.12	TRUE	293	24.8319	2560.11	0.0207762	enh127559-SOGA1
chr20	35490000	35495000	5001	*	chr20	35405000	35410000	5001	*	enh127561	genic	109.373	SOGA1	5315.12	TRUE	293	30.326	3316.85	0.0269173	enh127561-SOGA1
chr20	35490000	35495000	5001	*	chr20	35405000	35410000	5001	*	enh127562	promoter	112.767	SOGA1	5315.12	TRUE	293	30.326	3419.77	0.0277525	enh127562-SOGA1
chr20	35460000	35465000	5001	*	chr20	35500000	35505000	5001	*	enh127556	genic	99.0831	TLDC2	511	TRUE	294	41.1581	4078.07	0.0212449	enh127556-TLDC2
chr20	35470000	35475000	5001	*	chr20	35500000	35505000	5001	*	enh127559	genic	103.098	TLDC2	511	TRUE	294	43.4533	4479.94	0.0233385	enh127559-TLDC2
chr20	35490000	35495000	5001	*	chr20	35500000	35505000	5001	*	enh127561	genic	109.373	TLDC2	511	TRUE	294	121.086	13243.5	0.0689928	enh127561-TLDC2
chr20	35490000	35495000	5001	*	chr20	35500000	35505000	5001	*	enh127562	promoter	112.767	TLDC2	511	TRUE	294	121.086	13654.5	0.0711335	enh127562-TLDC2
chr20	35495000	35500000	5001	*	chr20	35500000	35505000	5001	*	enh127563	intergenic	68.8958	TLDC2	511	TRUE	294	285.747	19686.8	0.102559	enh127563-TLDC2
chr20	35500000	35505000	5001	*	chr20	35500000	35505000	5001	*	enh127564	intergenic	58.4417	TLDC2	511	TRUE	294	559.158	32678.1	0.170238	enh127564-TLDC2
chr20	35510000	35515000	5001	*	chr20	35500000	35505000	5001	*	enh127565	genic	64.9988	TLDC2	511	TRUE	294	148.866	9676.14	0.0504083	enh127565-TLDC2
chr20	35515000	35520000	5001	*	chr20	35500000	35505000	5001	*	enh127566	genic	87.2808	TLDC2	511	TRUE	294	76.2169	6652.27	0.0346553	enh127566-TLDC2
chr20	35495000	35500000	5001	*	chr20	35520000	35525000	5001	*	enh127563	intergenic	68.8958	SAMHD1	4976.75	TRUE	295	49.6717	3422.17	0.0232751	enh127563-SAMHD1
chr20	35500000	35505000	5001	*	chr20	35520000	35525000	5001	*	enh127564	intergenic	58.4417	SAMHD1	4976.75	TRUE	295	53.7574	3141.68	0.0213674	enh127564-SAMHD1
chr20	35510000	35515000	5001	*	chr20	35520000	35525000	5001	*	enh127565	genic	64.9988	SAMHD1	4976.75	TRUE	295	101.131	6573.38	0.0447074	enh127565-SAMHD1
chr20	35515000	35520000	5001	*	chr20	35520000	35525000	5001	*	enh127566	genic	87.2808	SAMHD1	4976.75	TRUE	295	276.549	24137.4	0.164165	enh127566-SAMHD1
chr20	35525000	35530000	5001	*	chr20	35520000	35525000	5001	*	enh127567	genic	62.1399	SAMHD1	4976.75	TRUE	295	274.836	17078.3	0.116154	enh127567-SAMHD1
chr20	35545000	35550000	5001	*	chr20	35520000	35525000	5001	*	enh127568	genic	66.4576	SAMHD1	4976.75	TRUE	295	69.9757	4650.42	0.0316288	enh127568-SAMHD1
chr20	35555000	35560000	5001	*	chr20	35520000	35525000	5001	*	enh127569	genic	66.3115	SAMHD1	4976.75	TRUE	295	44.7009	2964.18	0.0201602	enh127569-SAMHD1
chr20	35575000	35580000	5001	*	chr20	35620000	35625000	5001	*	enh127572	promoter	136.833	RBL1	5424.88	TRUE	296	61.6627	8437.51	0.0475324	enh127572-RBL1
chr20	35585000	35590000	5001	*	chr20	35620000	35625000	5001	*	enh127573	intergenic	113.994	RBL1	5424.88	TRUE	296	60.8162	6932.71	0.0390552	enh127573-RBL1
chr20	35595000	35600000	5001	*	chr20	35620000	35625000	5001	*	enh127574	intergenic	87.1321	RBL1	5424.88	TRUE	296	67.35	5868.35	0.0330592	enh127574-RBL1
chr20	35615000	35620000	5001	*	chr20	35620000	35625000	5001	*	enh127575	intergenic	100.687	RBL1	5424.88	TRUE	296	250.173	25189.1	0.141902	enh127575-RBL1
chr20	35620000	35625000	5001	*	chr20	35620000	35625000	5001	*	enh127576	intergenic	72.0286	RBL1	5424.88	TRUE	296	617.125	44450.7	0.250411	enh127576-RBL1
chr20	35630000	35635000	5001	*	chr20	35620000	35625000	5001	*	enh127577	genic	100.788	RBL1	5424.88	TRUE	296	164.884	16618.3	0.0936185	enh127577-RBL1
chr20	35635000	35640000	5001	*	chr20	35620000	35625000	5001	*	enh127578	genic	110.961	RBL1	5424.88	TRUE	296	69.7186	7736.07	0.0435809	enh127578-RBL1
chr20	35720000	35725000	5001	*	chr20	35755000	35760000	5001	*	enh127582	promoter	110.091	MROH8	2468.12	TRUE	297	48.8643	5379.51	0.0538809	enh127582-MROH8
chr20	35740000	35745000	5001	*	chr20	35755000	35760000	5001	*	enh127583	intergenic	64.4126	MROH8	2468.12	TRUE	297	85.5965	5513.49	0.0552229	enh127583-MROH8
chr20	35750000	35755000	5001	*	chr20	35755000	35760000	5001	*	enh127584	intergenic	73.7561	MROH8	2468.12	TRUE	297	193.602	14279.3	0.143021	enh127584-MROH8
chr20	35770000	35775000	5001	*	chr20	35755000	35760000	5001	*	enh127585	genic	72.178	MROH8	2468.12	TRUE	297	95.7403	6910.34	0.0692137	enh127585-MROH8
chr20	35805000	35810000	5001	*	chr20	35755000	35760000	5001	*	enh127586	promoter	128.244	MROH8	2468.12	TRUE	297	27.022	3465.4	0.0347093	enh127586-MROH8
chr20	35805000	35810000	5001	*	chr20	35805000	35810000	5001	*	enh127586	promoter	128.244	RPN2	3097.62	TRUE	298	428.814	54992.6	0.327416	enh127586-RPN2
chr20	35810000	35815000	5001	*	chr20	35805000	35810000	5001	*	enh127587	genic	70.1507	RPN2	3097.62	TRUE	298	178.489	12521.1	0.0745487	enh127587-RPN2
chr20	35820000	35825000	5001	*	chr20	35805000	35810000	5001	*	enh127588	genic	73.3576	RPN2	3097.62	TRUE	298	78.4724	5756.55	0.0342735	enh127588-RPN2
chr20	35820000	35825000	5001	*	chr20	35805000	35810000	5001	*	enh127589	genic	63.9339	RPN2	3097.62	TRUE	298	78.4724	5017.05	0.0298706	enh127589-RPN2
chr20	35850000	35855000	5001	*	chr20	35875000	35880000	5001	*	enh127592	genic	86.8092	GHRH	58	TRUE	299	60.6631	5266.12	0.0412133	enh127592-GHRH
chr20	35875000	35880000	5001	*	chr20	35875000	35880000	5001	*	enh127593	intergenic	60.8078	GHRH	58	TRUE	299	380.929	23163.5	0.18128	enh127593-GHRH
chr20	35890000	35895000	5001	*	chr20	35875000	35880000	5001	*	enh127594	intergenic	81.9215	GHRH	58	TRUE	299	68.83	5638.66	0.0441289	enh127594-GHRH
chr20	35895000	35900000	5001	*	chr20	35875000	35880000	5001	*	enh127595	intergenic	105.154	GHRH	58	TRUE	299	41.2069	4333.09	0.0339113	enh127595-GHRH
chr20	35915000	35920000	5001	*	chr20	35875000	35880000	5001	*	enh127598	promoter	109.505	GHRH	58	TRUE	299	25.3767	2778.87	0.0217478	enh127598-GHRH
chr20	36155000	36160000	5001	*	chr20	35875000	35880000	5001	*	enh127617	promoter	108.2	GHRH	58	TRUE	299	28.1513	3045.97	0.0238381	enh127617-GHRH
chr20	35895000	35900000	5001	*	chr20	35915000	35920000	5001	*	enh127595	intergenic	105.154	MANBAL	1938.5	TRUE	300	53.5574	5631.8	0.0268683	enh127595-MANBAL
chr20	35900000	35905000	5001	*	chr20	35915000	35920000	5001	*	enh127596	intergenic	80.6968	MANBAL	1938.5	TRUE	300	87.9214	7094.97	0.0338488	enh127596-MANBAL
chr20	35905000	35910000	5001	*	chr20	35915000	35920000	5001	*	enh127597	intergenic	69.3111	MANBAL	1938.5	TRUE	300	132.07	9153.93	0.0436718	enh127597-MANBAL
chr20	35915000	35920000	5001	*	chr20	35915000	35920000	5001	*	enh127598	promoter	109.505	MANBAL	1938.5	TRUE	300	519.734	56913.5	0.271524	enh127598-MANBAL
chr20	35920000	35925000	5001	*	chr20	35915000	35920000	5001	*	enh127599	genic	77.8424	MANBAL	1938.5	TRUE	300	197.793	15396.7	0.0734547	enh127599-MANBAL
chr20	35920000	35925000	5001	*	chr20	35915000	35920000	5001	*	enh127600	genic	68.5359	MANBAL	1938.5	TRUE	300	197.793	13555.9	0.0646728	enh127600-MANBAL
chr20	35940000	35945000	5001	*	chr20	35915000	35920000	5001	*	enh127601	genic	97.8749	MANBAL	1938.5	TRUE	300	69.8432	6835.89	0.0326128	enh127601-MANBAL
chr20	35960000	35965000	5001	*	chr20	35915000	35920000	5001	*	enh127604	intergenic	102.489	MANBAL	1938.5	TRUE	300	45.2068	4633.22	0.0221042	enh127604-MANBAL
chr20	35985000	35990000	5001	*	chr20	35915000	35920000	5001	*	enh127608	genic	98.8236	MANBAL	1938.5	TRUE	300	51.2117	5060.92	0.0241447	enh127608-MANBAL
chr20	35990000	35995000	5001	*	chr20	35915000	35920000	5001	*	enh127609	genic	89.2564	MANBAL	1938.5	TRUE	300	47.0151	4196.4	0.0200202	enh127609-MANBAL
chr20	35940000	35945000	5001	*	chr20	35970000	35975000	5001	*	enh127601	genic	97.8749	SRC	1732.5	TRUE	301	54.5654	5340.58	0.0270927	enh127601-SRC
chr20	35945000	35950000	5001	*	chr20	35970000	35975000	5001	*	enh127602	intergenic	74.6312	SRC	1732.5	TRUE	301	77.805	5806.68	0.0294572	enh127602-SRC
chr20	35960000	35965000	5001	*	chr20	35970000	35975000	5001	*	enh127603	intergenic	69.3059	SRC	1732.5	TRUE	301	115.36	7995.14	0.0405593	enh127603-SRC
chr20	35960000	35965000	5001	*	chr20	35970000	35975000	5001	*	enh127604	intergenic	102.489	SRC	1732.5	TRUE	301	115.36	11823.2	0.059979	enh127604-SRC
chr20	35970000	35975000	5001	*	chr20	35970000	35975000	5001	*	enh127605	genic	76.27	SRC	1732.5	TRUE	301	492.963	37598.3	0.190736	enh127605-SRC
chr20	35975000	35980000	5001	*	chr20	35970000	35975000	5001	*	enh127606	genic	66.9742	SRC	1732.5	TRUE	301	241.974	16206	0.0822131	enh127606-SRC
chr20	35975000	35980000	5001	*	chr20	35970000	35975000	5001	*	enh127607	genic	78.5445	SRC	1732.5	TRUE	301	241.974	19005.8	0.0964161	enh127607-SRC
chr20	35985000	35990000	5001	*	chr20	35970000	35975000	5001	*	enh127608	genic	98.8236	SRC	1732.5	TRUE	301	86.7264	8570.61	0.0434787	enh127608-SRC
chr20	35990000	35995000	5001	*	chr20	35970000	35975000	5001	*	enh127609	genic	89.2564	SRC	1732.5	TRUE	301	62.6635	5593.12	0.0283739	enh127609-SRC
chr20	325000	330000	5001	*	chr20	360000	365000	5001	*	enh126008	promoter	115.169	TRIB3	1545.25	TRUE	302	42.1384	4853.02	0.0206561	enh126008-TRIB3
chr20	335000	340000	5001	*	chr20	360000	365000	5001	*	enh126009	genic	79.0336	TRIB3	1545.25	TRUE	302	79.0023	6243.84	0.026576	enh126009-TRIB3
chr20	340000	345000	5001	*	chr20	360000	365000	5001	*	enh126010	intergenic	89.497	TRIB3	1545.25	TRUE	302	85.5463	7656.14	0.0325872	enh126010-TRIB3
chr20	350000	355000	5001	*	chr20	360000	365000	5001	*	enh126011	intergenic	120.33	TRIB3	1545.25	TRUE	302	145.03	17451.5	0.0742795	enh126011-TRIB3
chr20	355000	360000	5001	*	chr20	360000	365000	5001	*	enh126012	intergenic	68.1822	TRIB3	1545.25	TRUE	302	354.717	24185.4	0.102941	enh126012-TRIB3
chr20	360000	365000	5001	*	chr20	360000	365000	5001	*	enh126013	promoter	118.991	TRIB3	1545.25	TRUE	302	630.167	74984.3	0.31916	enh126013-TRIB3
chr20	370000	375000	5001	*	chr20	360000	365000	5001	*	enh126014	genic	59.7163	TRIB3	1545.25	TRUE	302	189.871	11338.4	0.0482601	enh126014-TRIB3
chr20	385000	390000	5001	*	chr20	360000	365000	5001	*	enh126015	promoter	125.188	TRIB3	1545.25	TRUE	302	88.3316	11058.1	0.047067	enh126015-TRIB3
chr20	395000	400000	5001	*	chr20	360000	365000	5001	*	enh126016	genic	80.8613	TRIB3	1545.25	TRUE	302	75.2143	6081.92	0.0258868	enh126016-TRIB3
chr20	35895000	35900000	5001	*	chr20	36145000	36150000	5001	*	enh127595	intergenic	105.154	BLCAP	1090.25	TRUE	303	25.3489	2665.55	0.0278057	enh127595-BLCAP
chr20	35900000	35905000	5001	*	chr20	36145000	36150000	5001	*	enh127596	intergenic	80.6968	BLCAP	1090.25	TRUE	303	23.8907	1927.91	0.020111	enh127596-BLCAP
chr20	36155000	36160000	5001	*	chr20	36145000	36150000	5001	*	enh127617	promoter	108.2	BLCAP	1090.25	TRUE	303	86.6218	9372.45	0.0977689	enh127617-BLCAP
chr20	36160000	36165000	5001	*	chr20	36145000	36150000	5001	*	enh127618	intergenic	73.2976	BLCAP	1090.25	TRUE	303	54.255	3976.76	0.0414836	enh127618-BLCAP
chr20	36170000	36175000	5001	*	chr20	36145000	36150000	5001	*	enh127619	intergenic	61.3251	BLCAP	1090.25	TRUE	303	34.3551	2106.83	0.0219774	enh127619-BLCAP
chr20	35895000	35900000	5001	*	chr20	36145000	36150000	5001	*	enh127595	intergenic	105.154	NNAT	34.375	TRUE	304	25.3489	2665.55	0.0278057	enh127595-NNAT
chr20	35900000	35905000	5001	*	chr20	36145000	36150000	5001	*	enh127596	intergenic	80.6968	NNAT	34.375	TRUE	304	23.8907	1927.91	0.020111	enh127596-NNAT
chr20	36155000	36160000	5001	*	chr20	36145000	36150000	5001	*	enh127617	promoter	108.2	NNAT	34.375	TRUE	304	86.6218	9372.45	0.0977689	enh127617-NNAT
chr20	36160000	36165000	5001	*	chr20	36145000	36150000	5001	*	enh127618	intergenic	73.2976	NNAT	34.375	TRUE	304	54.255	3976.76	0.0414836	enh127618-NNAT
chr20	36170000	36175000	5001	*	chr20	36145000	36150000	5001	*	enh127619	intergenic	61.3251	NNAT	34.375	TRUE	304	34.3551	2106.83	0.0219774	enh127619-NNAT
chr20	36190000	36195000	5001	*	chr20	36245000	36250000	5001	*	enh127621	intergenic	63.957	LINC00489	24.75	TRUE	305	28.2367	1805.94	0.0209235	enh127621-LINC00489
chr20	36200000	36205000	5001	*	chr20	36245000	36250000	5001	*	enh127622	intergenic	74.0421	LINC00489	24.75	TRUE	305	31.6332	2342.18	0.0271365	enh127622-LINC00489
chr20	36215000	36220000	5001	*	chr20	36245000	36250000	5001	*	enh127623	intergenic	59.684	LINC00489	24.75	TRUE	305	49.3127	2943.18	0.0340995	enh127623-LINC00489
chr20	36225000	36230000	5001	*	chr20	36245000	36250000	5001	*	enh127624	intergenic	60.0668	LINC00489	24.75	TRUE	305	52.9677	3181.6	0.0368619	enh127624-LINC00489
chr20	36240000	36245000	5001	*	chr20	36245000	36250000	5001	*	enh127625	intergenic	60.874	LINC00489	24.75	TRUE	305	175.252	10668.3	0.123603	enh127625-LINC00489
chr20	36255000	36260000	5001	*	chr20	36245000	36250000	5001	*	enh127626	intergenic	61.5152	LINC00489	24.75	TRUE	305	82.158	5053.97	0.0585551	enh127626-LINC00489
chr20	36280000	36285000	5001	*	chr20	36245000	36250000	5001	*	enh127627	intergenic	60.3513	LINC00489	24.75	TRUE	305	39.6846	2395.02	0.0277486	enh127627-LINC00489
chr20	36320000	36325000	5001	*	chr20	36245000	36250000	5001	*	enh127631	promoter	91.7571	LINC00489	24.75	TRUE	305	18.9312	1737.07	0.0201257	enh127631-LINC00489
chr20	36280000	36285000	5001	*	chr20	36305000	36310000	5001	*	enh127627	intergenic	60.3513	LOC100287792	60.5	TRUE	306	44.9638	2713.63	0.0214558	enh127627-LOC100287792
chr20	36295000	36300000	5001	*	chr20	36305000	36310000	5001	*	enh127628	intergenic	68.4372	LOC100287792	60.5	TRUE	306	99.6597	6820.42	0.0539269	enh127628-LOC100287792
chr20	36300000	36305000	5001	*	chr20	36305000	36310000	5001	*	enh127629	intergenic	65.8994	LOC100287792	60.5	TRUE	306	220.568	14535.3	0.114926	enh127629-LOC100287792
chr20	36305000	36310000	5001	*	chr20	36305000	36310000	5001	*	enh127630	genic	59.3648	LOC100287792	60.5	TRUE	306	503.246	29875.1	0.236213	enh127630-LOC100287792
chr20	36320000	36325000	5001	*	chr20	36305000	36310000	5001	*	enh127631	promoter	91.7571	LOC100287792	60.5	TRUE	306	80.4998	7386.43	0.0584021	enh127631-LOC100287792
chr20	36325000	36330000	5001	*	chr20	36305000	36310000	5001	*	enh127632	genic	74.2508	LOC100287792	60.5	TRUE	306	51.4704	3821.72	0.0302171	enh127632-LOC100287792
chr20	36330000	36335000	5001	*	chr20	36305000	36310000	5001	*	enh127633	genic	67.6283	LOC100287792	60.5	TRUE	306	38.975	2635.82	0.0208405	enh127633-LOC100287792
chr20	36340000	36345000	5001	*	chr20	36305000	36310000	5001	*	enh127634	genic	75.4354	LOC100287792	60.5	TRUE	306	42.6576	3217.89	0.0254428	enh127634-LOC100287792
chr20	36295000	36300000	5001	*	chr20	36320000	36325000	5001	*	enh127628	intergenic	68.4372	CTNNBL1	1798	TRUE	307	42.4399	2904.47	0.0206535	enh127628-CTNNBL1
chr20	36300000	36305000	5001	*	chr20	36320000	36325000	5001	*	enh127629	intergenic	65.8994	CTNNBL1	1798	TRUE	307	57.7429	3805.22	0.0270587	enh127629-CTNNBL1
chr20	36305000	36310000	5001	*	chr20	36320000	36325000	5001	*	enh127630	genic	59.3648	CTNNBL1	1798	TRUE	307	80.4998	4778.86	0.0339822	enh127630-CTNNBL1
chr20	36320000	36325000	5001	*	chr20	36320000	36325000	5001	*	enh127631	promoter	91.7571	CTNNBL1	1798	TRUE	307	468.412	42980.2	0.30563	enh127631-CTNNBL1
chr20	36325000	36330000	5001	*	chr20	36320000	36325000	5001	*	enh127632	genic	74.2508	CTNNBL1	1798	TRUE	307	209.698	15570.2	0.110719	enh127632-CTNNBL1
chr20	36330000	36335000	5001	*	chr20	36320000	36325000	5001	*	enh127633	genic	67.6283	CTNNBL1	1798	TRUE	307	80.4608	5441.42	0.0386937	enh127633-CTNNBL1
chr20	36340000	36345000	5001	*	chr20	36320000	36325000	5001	*	enh127634	genic	75.4354	CTNNBL1	1798	TRUE	307	56.0561	4228.61	0.0300695	enh127634-CTNNBL1
chr20	3630000	3635000	5001	*	chr20	3635000	3640000	5001	*	enh126247	intergenic	60.2503	GFRA4	29.125	TRUE	308	244.658	14740.7	0.110727	enh126247-GFRA4
chr20	3630000	3635000	5001	*	chr20	3635000	3640000	5001	*	enh126248	intergenic	76.7259	GFRA4	29.125	TRUE	308	244.658	18771.6	0.141006	enh126248-GFRA4
chr20	3635000	3640000	5001	*	chr20	3635000	3640000	5001	*	enh126249	genic	66.0476	GFRA4	29.125	TRUE	308	493.612	32601.9	0.244895	enh126249-GFRA4
chr20	3655000	3660000	5001	*	chr20	3635000	3640000	5001	*	enh126250	genic	68.7548	GFRA4	29.125	TRUE	308	71.9328	4945.72	0.0371506	enh126250-GFRA4
chr20	3630000	3635000	5001	*	chr20	3645000	3650000	5001	*	enh126247	intergenic	60.2503	ADAM33	124.625	TRUE	309	83.0675	5004.84	0.0491195	enh126247-ADAM33
chr20	3630000	3635000	5001	*	chr20	3645000	3650000	5001	*	enh126248	intergenic	76.7259	ADAM33	124.625	TRUE	309	83.0675	6373.43	0.0625514	enh126248-ADAM33
chr20	3635000	3640000	5001	*	chr20	3645000	3650000	5001	*	enh126249	genic	66.0476	ADAM33	124.625	TRUE	309	112.342	7419.92	0.0728221	enh126249-ADAM33
chr20	3655000	3660000	5001	*	chr20	3645000	3650000	5001	*	enh126250	genic	68.7548	ADAM33	124.625	TRUE	309	116.819	8031.86	0.0788279	enh126250-ADAM33
chr20	3690000	3695000	5001	*	chr20	3645000	3650000	5001	*	enh126251	intergenic	73.0542	ADAM33	124.625	TRUE	309	41.3982	3024.31	0.0296818	enh126251-ADAM33
chr20	3690000	3695000	5001	*	chr20	3645000	3650000	5001	*	enh126252	intergenic	87.3817	ADAM33	124.625	TRUE	309	41.3982	3617.44	0.0355031	enh126252-ADAM33
chr20	3690000	3695000	5001	*	chr20	3645000	3650000	5001	*	enh126253	intergenic	78.9177	ADAM33	124.625	TRUE	309	41.3982	3267.05	0.0320642	enh126253-ADAM33
chr20	3725000	3730000	5001	*	chr20	3645000	3650000	5001	*	enh126255	genic	65.5922	ADAM33	124.625	TRUE	309	44.4623	2916.38	0.0286226	enh126255-ADAM33
chr20	3730000	3735000	5001	*	chr20	3645000	3650000	5001	*	enh126256	genic	77.6611	ADAM33	124.625	TRUE	309	31.0011	2407.58	0.0236289	enh126256-ADAM33
chr20	3740000	3745000	5001	*	chr20	3645000	3650000	5001	*	enh126259	genic	77.3242	ADAM33	124.625	TRUE	309	32.6099	2521.53	0.0247473	enh126259-ADAM33
chr20	36530000	36535000	5001	*	chr20	36530000	36535000	5001	*	enh127640	promoter	70.6607	VSTM2L	356	TRUE	310	557.843	39417.6	0.357931	enh127640-VSTM2L
chr20	36540000	36545000	5001	*	chr20	36530000	36535000	5001	*	enh127641	genic	62.5097	VSTM2L	356	TRUE	310	103.476	6468.25	0.0587348	enh127641-VSTM2L
chr20	36550000	36555000	5001	*	chr20	36530000	36535000	5001	*	enh127642	genic	64.3615	VSTM2L	356	TRUE	310	40.8711	2630.53	0.0238865	enh127642-VSTM2L
chr20	36560000	36565000	5001	*	chr20	36530000	36535000	5001	*	enh127643	genic	61.5315	VSTM2L	356	TRUE	310	47.9521	2950.56	0.0267926	enh127643-VSTM2L
chr20	36615000	36620000	5001	*	chr20	36610000	36615000	5001	*	enh127644	genic	83.054	TTI1	1510.88	TRUE	311	168.072	13959	0.154576	enh127644-TTI1
chr20	36620000	36625000	5001	*	chr20	36610000	36615000	5001	*	enh127645	genic	65.2909	TTI1	1510.88	TRUE	311	85.4232	5577.36	0.0617612	enh127645-TTI1
chr20	36650000	36655000	5001	*	chr20	36660000	36665000	5001	*	enh127646	genic	82.6833	RPRD1B	1885.75	TRUE	312	95.4388	7891.2	0.0564011	enh127646-RPRD1B
chr20	36660000	36665000	5001	*	chr20	36660000	36665000	5001	*	enh127647	promoter	108.335	RPRD1B	1885.75	TRUE	312	388.478	42085.9	0.300802	enh127647-RPRD1B
chr20	36670000	36675000	5001	*	chr20	36660000	36665000	5001	*	enh127648	genic	57.3423	RPRD1B	1885.75	TRUE	312	100.219	5746.76	0.0410741	enh127648-RPRD1B
chr20	3630000	3635000	5001	*	chr20	3665000	3670000	5001	*	enh126248	intergenic	76.7259	SIGLEC1	126.625	TRUE	313	28.4772	2184.94	0.0211643	enh126248-SIGLEC1
chr20	3635000	3640000	5001	*	chr20	3665000	3670000	5001	*	enh126249	genic	66.0476	SIGLEC1	126.625	TRUE	313	39.5605	2612.88	0.0253096	enh126249-SIGLEC1
chr20	3655000	3660000	5001	*	chr20	3665000	3670000	5001	*	enh126250	genic	68.7548	SIGLEC1	126.625	TRUE	313	111.658	7677	0.0743631	enh126250-SIGLEC1
chr20	3690000	3695000	5001	*	chr20	3665000	3670000	5001	*	enh126251	intergenic	73.0542	SIGLEC1	126.625	TRUE	313	92.3009	6742.97	0.0653157	enh126251-SIGLEC1
chr20	3690000	3695000	5001	*	chr20	3665000	3670000	5001	*	enh126252	intergenic	87.3817	SIGLEC1	126.625	TRUE	313	92.3009	8065.41	0.0781254	enh126252-SIGLEC1
chr20	3690000	3695000	5001	*	chr20	3665000	3670000	5001	*	enh126253	intergenic	78.9177	SIGLEC1	126.625	TRUE	313	92.3009	7284.18	0.070558	enh126253-SIGLEC1
chr20	3725000	3730000	5001	*	chr20	3665000	3670000	5001	*	enh126255	genic	65.5922	SIGLEC1	126.625	TRUE	313	38.1363	2501.44	0.0242302	enh126255-SIGLEC1
chr20	3730000	3735000	5001	*	chr20	3665000	3670000	5001	*	enh126256	genic	77.6611	SIGLEC1	126.625	TRUE	313	38.8495	3017.09	0.029225	enh126256-SIGLEC1
chr20	3730000	3735000	5001	*	chr20	3665000	3670000	5001	*	enh126257	genic	63.613	SIGLEC1	126.625	TRUE	313	38.8495	2471.33	0.0239385	enh126257-SIGLEC1
chr20	3740000	3745000	5001	*	chr20	3665000	3670000	5001	*	enh126259	genic	77.3242	SIGLEC1	126.625	TRUE	313	32.6924	2527.92	0.0244866	enh126259-SIGLEC1
chr20	3745000	3750000	5001	*	chr20	3665000	3670000	5001	*	enh126260	promoter	97.6977	SIGLEC1	126.625	TRUE	313	31.3799	3065.74	0.0296963	enh126260-SIGLEC1
chr20	36720000	36725000	5001	*	chr20	36755000	36760000	5001	*	enh127650	intergenic	91.443	TGM2	1450.25	TRUE	314	35.719	3266.26	0.0217468	enh127650-TGM2
chr20	36735000	36740000	5001	*	chr20	36755000	36760000	5001	*	enh127652	intergenic	65.8233	TGM2	1450.25	TRUE	314	64.9021	4272.07	0.0284435	enh127652-TGM2
chr20	36740000	36745000	5001	*	chr20	36755000	36760000	5001	*	enh127653	intergenic	69.6891	TGM2	1450.25	TRUE	314	76.4794	5329.77	0.0354857	enh127653-TGM2
chr20	36755000	36760000	5001	*	chr20	36755000	36760000	5001	*	enh127654	genic	67.4933	TGM2	1450.25	TRUE	314	476.062	32131	0.213929	enh127654-TGM2
chr20	36760000	36765000	5001	*	chr20	36755000	36760000	5001	*	enh127655	genic	63.6881	TGM2	1450.25	TRUE	314	289.924	18464.7	0.122938	enh127655-TGM2
chr20	36770000	36775000	5001	*	chr20	36755000	36760000	5001	*	enh127656	genic	103.923	TGM2	1450.25	TRUE	314	82.9619	8621.62	0.0574029	enh127656-TGM2
chr20	36780000	36785000	5001	*	chr20	36755000	36760000	5001	*	enh127657	genic	95.0263	TGM2	1450.25	TRUE	314	52.9691	5033.46	0.0335129	enh127657-TGM2
chr20	36790000	36795000	5001	*	chr20	36755000	36760000	5001	*	enh127658	promoter	72.5988	TGM2	1450.25	TRUE	314	50.1894	3643.69	0.0242598	enh127658-TGM2
chr20	36795000	36800000	5001	*	chr20	36755000	36760000	5001	*	enh127659	intergenic	96.0156	TGM2	1450.25	TRUE	314	40.6713	3905.08	0.0260001	enh127659-TGM2
chr20	36685000	36690000	5001	*	chr20	36835000	36840000	5001	*	enh127649	genic	68.8415	KIAA1755	550.75	TRUE	315	53.1224	3657.02	0.0274091	enh127649-KIAA1755
chr20	36780000	36785000	5001	*	chr20	36835000	36840000	5001	*	enh127657	genic	95.0263	KIAA1755	550.75	TRUE	315	29.469	2800.33	0.0209882	enh127657-KIAA1755
chr20	36790000	36795000	5001	*	chr20	36835000	36840000	5001	*	enh127658	promoter	72.5988	KIAA1755	550.75	TRUE	315	37.7843	2743.1	0.0205593	enh127658-KIAA1755
chr20	36795000	36800000	5001	*	chr20	36835000	36840000	5001	*	enh127659	intergenic	96.0156	KIAA1755	550.75	TRUE	315	52.4893	5039.79	0.0377728	enh127659-KIAA1755
chr20	36805000	36810000	5001	*	chr20	36835000	36840000	5001	*	enh127660	intergenic	66.4213	KIAA1755	550.75	TRUE	315	49.9317	3316.53	0.0248571	enh127660-KIAA1755
chr20	36820000	36825000	5001	*	chr20	36835000	36840000	5001	*	enh127661	intergenic	60.52	KIAA1755	550.75	TRUE	315	67.9403	4111.75	0.0308172	enh127661-KIAA1755
chr20	36825000	36830000	5001	*	chr20	36835000	36840000	5001	*	enh127662	intergenic	82.3443	KIAA1755	550.75	TRUE	315	116.136	9563.11	0.0716747	enh127662-KIAA1755
chr20	36825000	36830000	5001	*	chr20	36835000	36840000	5001	*	enh127663	intergenic	72.7646	KIAA1755	550.75	TRUE	315	116.136	8450.56	0.0633363	enh127663-KIAA1755
chr20	36845000	36850000	5001	*	chr20	36835000	36840000	5001	*	enh127664	genic	57.7534	KIAA1755	550.75	TRUE	315	109.627	6331.34	0.0474529	enh127664-KIAA1755
chr20	36845000	36850000	5001	*	chr20	36835000	36840000	5001	*	enh127665	genic	67.7152	KIAA1755	550.75	TRUE	315	109.627	7423.43	0.055638	enh127665-KIAA1755
chr20	36850000	36855000	5001	*	chr20	36835000	36840000	5001	*	enh127666	genic	62.1271	KIAA1755	550.75	TRUE	315	65.6284	4077.3	0.0305591	enh127666-KIAA1755
chr20	36850000	36855000	5001	*	chr20	36835000	36840000	5001	*	enh127667	genic	62.9967	KIAA1755	550.75	TRUE	315	65.6284	4134.37	0.0309868	enh127667-KIAA1755
chr20	36860000	36865000	5001	*	chr20	36885000	36890000	5001	*	enh127668	genic	70.7618	LOC149684	507.125	TRUE	316	47.4378	3356.79	0.024805	enh127668-LOC149684
chr20	36870000	36875000	5001	*	chr20	36885000	36890000	5001	*	enh127669	genic	62.8539	LOC149684	507.125	TRUE	316	94.7535	5955.62	0.0440091	enh127669-LOC149684
chr20	36875000	36880000	5001	*	chr20	36885000	36890000	5001	*	enh127670	genic	71.1073	LOC149684	507.125	TRUE	316	107.863	7669.88	0.0566766	enh127670-LOC149684
chr20	36880000	36885000	5001	*	chr20	36885000	36890000	5001	*	enh127671	genic	64.3624	LOC149684	507.125	TRUE	316	264.361	17014.9	0.125732	enh127671-LOC149684
chr20	36895000	36900000	5001	*	chr20	36885000	36890000	5001	*	enh127672	genic	71.3725	LOC149684	507.125	TRUE	316	134.999	9635.25	0.0711997	enh127672-LOC149684
chr20	36895000	36900000	5001	*	chr20	36885000	36890000	5001	*	enh127673	genic	64.5894	LOC149684	507.125	TRUE	316	134.999	8719.53	0.064433	enh127673-LOC149684
chr20	36900000	36905000	5001	*	chr20	36885000	36890000	5001	*	enh127674	genic	80.8592	LOC149684	507.125	TRUE	316	70.3726	5690.28	0.0420483	enh127674-LOC149684
chr20	36905000	36910000	5001	*	chr20	36885000	36890000	5001	*	enh127675	genic	73.6514	LOC149684	507.125	TRUE	316	76.3016	5619.72	0.0415269	enh127675-LOC149684
chr20	36915000	36920000	5001	*	chr20	36885000	36890000	5001	*	enh127676	genic	69.0517	LOC149684	507.125	TRUE	316	51.5001	3556.17	0.0262783	enh127676-LOC149684
chr20	36925000	36930000	5001	*	chr20	36885000	36890000	5001	*	enh127677	intergenic	81.774	LOC149684	507.125	TRUE	316	41.83	3420.61	0.0252766	enh127677-LOC149684
chr20	36930000	36935000	5001	*	chr20	36885000	36890000	5001	*	enh127678	promoter	90.8913	LOC149684	507.125	TRUE	316	45.7128	4154.89	0.0307026	enh127678-LOC149684
chr20	36860000	36865000	5001	*	chr20	36930000	36935000	5001	*	enh127668	genic	70.7618	BPI	578.625	TRUE	317	59.7138	4225.46	0.0224017	enh127668-BPI
chr20	36900000	36905000	5001	*	chr20	36930000	36935000	5001	*	enh127674	genic	80.8592	BPI	578.625	TRUE	317	49.8381	4029.87	0.0213648	enh127674-BPI
chr20	36905000	36910000	5001	*	chr20	36930000	36935000	5001	*	enh127675	genic	73.6514	BPI	578.625	TRUE	317	56.0601	4128.9	0.0218898	enh127675-BPI
chr20	36915000	36920000	5001	*	chr20	36930000	36935000	5001	*	enh127676	genic	69.0517	BPI	578.625	TRUE	317	77.3908	5343.97	0.0283316	enh127676-BPI
chr20	36925000	36930000	5001	*	chr20	36930000	36935000	5001	*	enh127677	intergenic	81.774	BPI	578.625	TRUE	317	211.455	17291.5	0.0916729	enh127677-BPI
chr20	36930000	36935000	5001	*	chr20	36930000	36935000	5001	*	enh127678	promoter	90.8913	BPI	578.625	TRUE	317	531.658	48323.1	0.25619	enh127678-BPI
chr20	36935000	36940000	5001	*	chr20	36930000	36935000	5001	*	enh127679	genic	70.5348	BPI	578.625	TRUE	317	192.885	13605.1	0.0721287	enh127679-BPI
chr20	36950000	36955000	5001	*	chr20	36970000	36975000	5001	*	enh127680	genic	63.169	LBP	263.875	TRUE	318	68.3515	4317.69	0.0263987	enh127680-LBP
chr20	36955000	36960000	5001	*	chr20	36970000	36975000	5001	*	enh127681	genic	57.7531	LBP	263.875	TRUE	318	90.7108	5238.83	0.0320306	enh127681-LBP
chr20	36970000	36975000	5001	*	chr20	36970000	36975000	5001	*	enh127682	intergenic	55.9562	LBP	263.875	TRUE	318	415.095	23227.1	0.142012	enh127682-LBP
chr20	36970000	36975000	5001	*	chr20	36970000	36975000	5001	*	enh127683	promoter	59.7082	LBP	263.875	TRUE	318	415.095	24784.5	0.151534	enh127683-LBP
chr20	36975000	36980000	5001	*	chr20	36970000	36975000	5001	*	enh127684	genic	60.9758	LBP	263.875	TRUE	318	229.43	13989.6	0.0855336	enh127684-LBP
chr20	36980000	36985000	5001	*	chr20	36970000	36975000	5001	*	enh127685	genic	61.5162	LBP	263.875	TRUE	318	114.242	7027.74	0.042968	enh127685-LBP
chr20	36985000	36990000	5001	*	chr20	36970000	36975000	5001	*	enh127686	genic	58.4341	LBP	263.875	TRUE	318	75.198	4394.12	0.0268659	enh127686-LBP
chr20	37020000	37025000	5001	*	chr20	37045000	37050000	5001	*	enh127688	intergenic	73.9421	SNHG17	1100.12	TRUE	319	48.0569	3553.43	0.0262846	enh127688-SNHG17
chr20	37035000	37040000	5001	*	chr20	37045000	37050000	5001	*	enh127689	intergenic	67.0215	SNHG17	1100.12	TRUE	319	98.0885	6574.04	0.0486278	enh127689-SNHG17
chr20	37045000	37050000	5001	*	chr20	37045000	37050000	5001	*	enh127690	intergenic	61.0443	SNHG17	1100.12	TRUE	319	510.495	31162.8	0.23051	enh127690-SNHG17
chr20	37050000	37055000	5001	*	chr20	37045000	37050000	5001	*	enh127691	genic	68.8795	SNHG17	1100.12	TRUE	319	260.51	17943.8	0.132729	enh127691-SNHG17
chr20	37060000	37065000	5001	*	chr20	37045000	37050000	5001	*	enh127692	promoter	100.212	SNHG17	1100.12	TRUE	319	87.5237	8770.88	0.0648778	enh127692-SNHG17
chr20	37075000	37080000	5001	*	chr20	37045000	37050000	5001	*	enh127693	promoter	93.7967	SNHG17	1100.12	TRUE	319	37.4191	3509.79	0.0259617	enh127693-SNHG17
chr20	37075000	37080000	5001	*	chr20	37045000	37050000	5001	*	enh127694	genic	72.6367	SNHG17	1100.12	TRUE	319	37.4191	2718	0.0201049	enh127694-SNHG17
chr20	37060000	37065000	5001	*	chr20	37075000	37080000	5001	*	enh127692	promoter	100.212	SNHG11	702.375	TRUE	320	104.863	10508.5	0.0632331	enh127692-SNHG11
chr20	37075000	37080000	5001	*	chr20	37075000	37080000	5001	*	enh127693	promoter	93.7967	SNHG11	702.375	TRUE	320	413.627	38796.9	0.233454	enh127693-SNHG11
chr20	37075000	37080000	5001	*	chr20	37075000	37080000	5001	*	enh127694	genic	72.6367	SNHG11	702.375	TRUE	320	413.627	30044.6	0.180788	enh127694-SNHG11
chr20	37080000	37085000	5001	*	chr20	37075000	37080000	5001	*	enh127695	intergenic	63.6733	SNHG11	702.375	TRUE	320	237.836	15143.8	0.0911251	enh127695-SNHG11
chr20	37085000	37090000	5001	*	chr20	37075000	37080000	5001	*	enh127696	intergenic	64.6568	SNHG11	702.375	TRUE	320	150.98	9761.9	0.0587405	enh127696-SNHG11
chr20	37100000	37105000	5001	*	chr20	37075000	37080000	5001	*	enh127697	promoter	100.787	SNHG11	702.375	TRUE	320	51.731	5213.83	0.0313733	enh127697-SNHG11
chr20	37060000	37065000	5001	*	chr20	37100000	37105000	5001	*	enh127692	promoter	100.212	RALGAPB	1627.25	TRUE	321	40.7893	4087.56	0.0350258	enh127692-RALGAPB
chr20	37075000	37080000	5001	*	chr20	37100000	37105000	5001	*	enh127693	promoter	93.7967	RALGAPB	1627.25	TRUE	321	51.731	4852.2	0.0415779	enh127693-RALGAPB
chr20	37075000	37080000	5001	*	chr20	37100000	37105000	5001	*	enh127694	genic	72.6367	RALGAPB	1627.25	TRUE	321	51.731	3757.57	0.0321982	enh127694-RALGAPB
chr20	37080000	37085000	5001	*	chr20	37100000	37105000	5001	*	enh127695	intergenic	63.6733	RALGAPB	1627.25	TRUE	321	59.9575	3817.69	0.0327133	enh127695-RALGAPB
chr20	37085000	37090000	5001	*	chr20	37100000	37105000	5001	*	enh127696	intergenic	64.6568	RALGAPB	1627.25	TRUE	321	72.8979	4713.35	0.0403881	enh127696-RALGAPB
chr20	37100000	37105000	5001	*	chr20	37100000	37105000	5001	*	enh127697	promoter	100.787	RALGAPB	1627.25	TRUE	321	416.559	41983.9	0.359755	enh127697-RALGAPB
chr20	37075000	37080000	5001	*	chr20	37205000	37210000	5001	*	enh127693	promoter	93.7967	ADIG	60.875	TRUE	323	16.6293	1559.78	0.0252299	enh127693-ADIG
chr20	37165000	37170000	5001	*	chr20	37205000	37210000	5001	*	enh127698	genic	60.8543	ADIG	60.875	TRUE	323	34.6024	2105.71	0.0340605	enh127698-ADIG
chr20	37195000	37200000	5001	*	chr20	37205000	37210000	5001	*	enh127699	genic	82.6636	ADIG	60.875	TRUE	323	105.931	8756.64	0.141641	enh127699-ADIG
chr20	37260000	37265000	5001	*	chr20	37205000	37210000	5001	*	enh127700	genic	70.2199	ADIG	60.875	TRUE	323	25.8932	1818.22	0.0294102	enh127700-ADIG
chr20	37165000	37170000	5001	*	chr20	37230000	37235000	5001	*	enh127698	genic	60.8543	ARHGAP40	424.625	TRUE	324	25.3936	1545.31	0.0263775	enh127698-ARHGAP40
chr20	37195000	37200000	5001	*	chr20	37230000	37235000	5001	*	enh127699	genic	82.6636	ARHGAP40	424.625	TRUE	324	39.0313	3226.47	0.0550739	enh127699-ARHGAP40
chr20	37260000	37265000	5001	*	chr20	37230000	37235000	5001	*	enh127700	genic	70.2199	ARHGAP40	424.625	TRUE	324	37.5566	2637.22	0.0450158	enh127700-ARHGAP40
chr20	37270000	37275000	5001	*	chr20	37230000	37235000	5001	*	enh127701	genic	71.9134	ARHGAP40	424.625	TRUE	324	26.2543	1888.03	0.0322276	enh127701-ARHGAP40
chr20	37275000	37280000	5001	*	chr20	37230000	37235000	5001	*	enh127702	genic	62.002	ARHGAP40	424.625	TRUE	324	25.8504	1602.78	0.0273585	enh127702-ARHGAP40
chr20	37300000	37305000	5001	*	chr20	37230000	37235000	5001	*	enh127704	intergenic	73.7588	ARHGAP40	424.625	TRUE	324	16.7033	1232.02	0.0210298	enh127704-ARHGAP40
chr20	3725000	3730000	5001	*	chr20	3730000	3735000	5001	*	enh126255	genic	65.5922	C20orf27	859	TRUE	325	126.575	8302.3	0.0359764	enh126255-C20orf27
chr20	3730000	3735000	5001	*	chr20	3730000	3735000	5001	*	enh126256	genic	77.6611	C20orf27	859	TRUE	325	748.577	58135.3	0.251918	enh126256-C20orf27
chr20	3730000	3735000	5001	*	chr20	3730000	3735000	5001	*	enh126257	genic	63.613	C20orf27	859	TRUE	325	748.577	47619.2	0.206349	enh126257-C20orf27
chr20	3735000	3740000	5001	*	chr20	3730000	3735000	5001	*	enh126258	genic	65.9261	C20orf27	859	TRUE	325	319.78	21081.8	0.0913541	enh126258-C20orf27
chr20	3740000	3745000	5001	*	chr20	3730000	3735000	5001	*	enh126259	genic	77.3242	C20orf27	859	TRUE	325	146.433	11322.8	0.0490653	enh126259-C20orf27
chr20	3745000	3750000	5001	*	chr20	3730000	3735000	5001	*	enh126260	promoter	97.6977	C20orf27	859	TRUE	325	84.1053	8216.89	0.0356063	enh126260-C20orf27
chr20	3760000	3765000	5001	*	chr20	3730000	3735000	5001	*	enh126261	promoter	69.6643	C20orf27	859	TRUE	325	67.9183	4731.48	0.020503	enh126261-C20orf27
chr20	37300000	37305000	5001	*	chr20	37350000	37355000	5001	*	enh127704	intergenic	73.7588	SLC32A1	58.25	TRUE	326	40.5181	2988.57	0.0212371	enh127704-SLC32A1
chr20	37350000	37355000	5001	*	chr20	37350000	37355000	5001	*	enh127706	intergenic	69.252	SLC32A1	58.25	TRUE	326	541.647	37510.1	0.266551	enh127706-SLC32A1
chr20	37350000	37355000	5001	*	chr20	37350000	37355000	5001	*	enh127707	genic	61.8643	SLC32A1	58.25	TRUE	326	541.647	33508.6	0.238116	enh127707-SLC32A1
chr20	37360000	37365000	5001	*	chr20	37350000	37355000	5001	*	enh127708	intergenic	71.9137	SLC32A1	58.25	TRUE	326	97.2171	6991.25	0.0496805	enh127708-SLC32A1
chr20	37375000	37380000	5001	*	chr20	37350000	37355000	5001	*	enh127709	promoter	98.087	SLC32A1	58.25	TRUE	326	38.1782	3744.78	0.0266108	enh127709-SLC32A1
chr20	37360000	37365000	5001	*	chr20	37375000	37380000	5001	*	enh127708	intergenic	71.9137	ACTR5	752	TRUE	327	73.2423	5267.13	0.0370161	enh127708-ACTR5
chr20	37375000	37380000	5001	*	chr20	37375000	37380000	5001	*	enh127709	promoter	98.087	ACTR5	752	TRUE	327	506.264	49657.9	0.348983	enh127709-ACTR5
chr20	37380000	37385000	5001	*	chr20	37375000	37380000	5001	*	enh127710	genic	62.3535	ACTR5	752	TRUE	327	137.471	8571.77	0.0602403	enh127710-ACTR5
chr20	37390000	37395000	5001	*	chr20	37375000	37380000	5001	*	enh127711	genic	68.353	ACTR5	752	TRUE	327	66.9137	4573.75	0.0321432	enh127711-ACTR5
chr20	37390000	37395000	5001	*	chr20	37375000	37380000	5001	*	enh127712	genic	53.6575	ACTR5	752	TRUE	327	66.9137	3590.42	0.0252326	enh127712-ACTR5
chr20	37390000	37395000	5001	*	chr20	37375000	37380000	5001	*	enh127713	genic	73.6648	ACTR5	752	TRUE	327	66.9137	4929.18	0.0346411	enh127713-ACTR5
chr20	37375000	37380000	5001	*	chr20	37430000	37435000	5001	*	enh127709	promoter	98.087	PPP1R16B	1217.12	TRUE	328	25.3803	2489.48	0.0202702	enh127709-PPP1R16B
chr20	37390000	37395000	5001	*	chr20	37430000	37435000	5001	*	enh127713	genic	73.6648	PPP1R16B	1217.12	TRUE	328	34.9559	2575.02	0.0209668	enh127713-PPP1R16B
chr20	37415000	37420000	5001	*	chr20	37430000	37435000	5001	*	enh127714	intergenic	61.6078	PPP1R16B	1217.12	TRUE	328	67.4837	4157.53	0.0338521	enh127714-PPP1R16B
chr20	37425000	37430000	5001	*	chr20	37430000	37435000	5001	*	enh127715	intergenic	67.7371	PPP1R16B	1217.12	TRUE	328	182.06	12332.2	0.100413	enh127715-PPP1R16B
chr20	37430000	37435000	5001	*	chr20	37430000	37435000	5001	*	enh127716	promoter	87.7388	PPP1R16B	1217.12	TRUE	328	422.857	37101	0.30209	enh127716-PPP1R16B
chr20	37450000	37455000	5001	*	chr20	37430000	37435000	5001	*	enh127717	genic	61.9248	PPP1R16B	1217.12	TRUE	328	54.9679	3403.87	0.0277156	enh127717-PPP1R16B
chr20	37485000	37490000	5001	*	chr20	37430000	37435000	5001	*	enh127718	genic	67.458	PPP1R16B	1217.12	TRUE	328	38.4445	2593.39	0.0211163	enh127718-PPP1R16B
chr20	37550000	37555000	5001	*	chr20	37550000	37555000	5001	*	enh127726	promoter	105.583	FAM83D	1355.5	TRUE	329	537.258	56725.2	0.449633	enh127726-FAM83D
chr20	37560000	37565000	5001	*	chr20	37550000	37555000	5001	*	enh127727	genic	63.7257	FAM83D	1355.5	TRUE	329	66.9291	4265.1	0.0338074	enh127727-FAM83D
chr20	37590000	37595000	5001	*	chr20	37550000	37555000	5001	*	enh127728	promoter	103.292	FAM83D	1355.5	TRUE	329	28.9556	2990.88	0.0237073	enh127728-FAM83D
chr20	3690000	3695000	5001	*	chr20	3755000	3760000	5001	*	enh126251	intergenic	73.0542	SPEF1	79.25	TRUE	330	44.3432	3239.46	0.0221324	enh126251-SPEF1
chr20	3690000	3695000	5001	*	chr20	3755000	3760000	5001	*	enh126252	intergenic	87.3817	SPEF1	79.25	TRUE	330	44.3432	3874.78	0.026473	enh126252-SPEF1
chr20	3690000	3695000	5001	*	chr20	3755000	3760000	5001	*	enh126253	intergenic	78.9177	SPEF1	79.25	TRUE	330	44.3432	3499.46	0.0239088	enh126253-SPEF1
chr20	3725000	3730000	5001	*	chr20	3755000	3760000	5001	*	enh126255	genic	65.5922	SPEF1	79.25	TRUE	330	45.8842	3009.64	0.0205623	enh126255-SPEF1
chr20	3730000	3735000	5001	*	chr20	3755000	3760000	5001	*	enh126256	genic	77.6611	SPEF1	79.25	TRUE	330	66.1068	5133.93	0.0350757	enh126256-SPEF1
chr20	3730000	3735000	5001	*	chr20	3755000	3760000	5001	*	enh126257	genic	63.613	SPEF1	79.25	TRUE	330	66.1068	4205.26	0.0287309	enh126257-SPEF1
chr20	3735000	3740000	5001	*	chr20	3755000	3760000	5001	*	enh126258	genic	65.9261	SPEF1	79.25	TRUE	330	87.112	5742.96	0.0392366	enh126258-SPEF1
chr20	3740000	3745000	5001	*	chr20	3755000	3760000	5001	*	enh126259	genic	77.3242	SPEF1	79.25	TRUE	330	77.2638	5974.36	0.0408176	enh126259-SPEF1
chr20	3745000	3750000	5001	*	chr20	3755000	3760000	5001	*	enh126260	promoter	97.6977	SPEF1	79.25	TRUE	330	96.0573	9384.57	0.0641166	enh126260-SPEF1
chr20	3760000	3765000	5001	*	chr20	3755000	3760000	5001	*	enh126261	promoter	69.6643	SPEF1	79.25	TRUE	330	248.373	17302.7	0.118215	enh126261-SPEF1
chr20	3765000	3770000	5001	*	chr20	3755000	3760000	5001	*	enh126262	promoter	92.3194	SPEF1	79.25	TRUE	330	100.684	9295.09	0.0635053	enh126262-SPEF1
chr20	3775000	3780000	5001	*	chr20	3755000	3760000	5001	*	enh126263	promoter	88.0792	SPEF1	79.25	TRUE	330	44.3293	3904.48	0.0266759	enh126263-SPEF1
chr20	3785000	3790000	5001	*	chr20	3755000	3760000	5001	*	enh126264	genic	74.7688	SPEF1	79.25	TRUE	330	41.4505	3099.21	0.0211742	enh126264-SPEF1
chr20	3790000	3795000	5001	*	chr20	3755000	3760000	5001	*	enh126265	genic	81.9265	SPEF1	79.25	TRUE	330	43.7805	3586.78	0.0245053	enh126265-SPEF1
chr20	3800000	3805000	5001	*	chr20	3755000	3760000	5001	*	enh126267	promoter	97.9235	SPEF1	79.25	TRUE	330	50.2291	4918.61	0.0336046	enh126267-SPEF1
chr20	37550000	37555000	5001	*	chr20	37590000	37595000	5001	*	enh127726	promoter	105.583	DHX35	1671.12	TRUE	331	28.9556	3057.21	0.0290163	enh127726-DHX35
chr20	37560000	37565000	5001	*	chr20	37590000	37595000	5001	*	enh127727	genic	63.7257	DHX35	1671.12	TRUE	331	40.6365	2589.59	0.024578	enh127727-DHX35
chr20	37590000	37595000	5001	*	chr20	37590000	37595000	5001	*	enh127728	promoter	103.292	DHX35	1671.12	TRUE	331	389.796	40262.8	0.382138	enh127728-DHX35
chr20	37610000	37615000	5001	*	chr20	37590000	37595000	5001	*	enh127729	genic	67.6696	DHX35	1671.12	TRUE	331	48.2706	3266.45	0.0310021	enh127729-DHX35
chr20	37635000	37640000	5001	*	chr20	37590000	37595000	5001	*	enh127730	genic	80.0152	DHX35	1671.12	TRUE	331	36.8202	2946.18	0.0279624	enh127730-DHX35
chr20	37675000	37680000	5001	*	chr20	37590000	37595000	5001	*	enh127734	intergenic	82.7762	DHX35	1671.12	TRUE	331	25.9323	2146.58	0.0203734	enh127734-DHX35
chr20	3730000	3735000	5001	*	chr20	3760000	3765000	5001	*	enh126256	genic	77.6611	CENPB	562.625	TRUE	332	67.9183	5274.61	0.0297507	enh126256-CENPB
chr20	3730000	3735000	5001	*	chr20	3760000	3765000	5001	*	enh126257	genic	63.613	CENPB	562.625	TRUE	332	67.9183	4320.49	0.0243691	enh126257-CENPB
chr20	3735000	3740000	5001	*	chr20	3760000	3765000	5001	*	enh126258	genic	65.9261	CENPB	562.625	TRUE	332	75.5148	4978.4	0.0280799	enh126258-CENPB
chr20	3740000	3745000	5001	*	chr20	3760000	3765000	5001	*	enh126259	genic	77.3242	CENPB	562.625	TRUE	332	82.4341	6374.15	0.0359525	enh126259-CENPB
chr20	3745000	3750000	5001	*	chr20	3760000	3765000	5001	*	enh126260	promoter	97.6977	CENPB	562.625	TRUE	332	103.992	10159.8	0.0573049	enh126260-CENPB
chr20	3760000	3765000	5001	*	chr20	3760000	3765000	5001	*	enh126261	promoter	69.6643	CENPB	562.625	TRUE	332	580.215	40420.2	0.227985	enh126261-CENPB
chr20	3765000	3770000	5001	*	chr20	3760000	3765000	5001	*	enh126262	promoter	92.3194	CENPB	562.625	TRUE	332	226.971	20953.9	0.118187	enh126262-CENPB
chr20	3775000	3780000	5001	*	chr20	3760000	3765000	5001	*	enh126263	promoter	88.0792	CENPB	562.625	TRUE	332	69.4655	6118.46	0.0345103	enh126263-CENPB
chr20	3785000	3790000	5001	*	chr20	3760000	3765000	5001	*	enh126264	genic	74.7688	CENPB	562.625	TRUE	332	49.5312	3703.39	0.0208884	enh126264-CENPB
chr20	3790000	3795000	5001	*	chr20	3760000	3765000	5001	*	enh126265	genic	81.9265	CENPB	562.625	TRUE	332	51.2305	4197.13	0.0236733	enh126265-CENPB
chr20	3795000	3800000	5001	*	chr20	3760000	3765000	5001	*	enh126266	intergenic	65.8639	CENPB	562.625	TRUE	332	60.4407	3980.86	0.0224535	enh126266-CENPB
chr20	3800000	3805000	5001	*	chr20	3760000	3765000	5001	*	enh126267	promoter	97.9235	CENPB	562.625	TRUE	332	55.3767	5422.68	0.0305858	enh126267-CENPB
chr20	3825000	3830000	5001	*	chr20	3760000	3765000	5001	*	enh126269	promoter	93.6623	CENPB	562.625	TRUE	332	44.636	4180.71	0.0235807	enh126269-CENPB
chr20	3745000	3750000	5001	*	chr20	3775000	3780000	5001	*	enh126260	promoter	97.6977	CDC25B	426.75	TRUE	333	47.5862	4649.06	0.0255842	enh126260-CDC25B
chr20	3760000	3765000	5001	*	chr20	3775000	3780000	5001	*	enh126261	promoter	69.6643	CDC25B	426.75	TRUE	333	69.4655	4839.26	0.0266309	enh126261-CDC25B
chr20	3765000	3770000	5001	*	chr20	3775000	3780000	5001	*	enh126262	promoter	92.3194	CDC25B	426.75	TRUE	333	104.975	9691.22	0.0533316	enh126262-CDC25B
chr20	3775000	3780000	5001	*	chr20	3775000	3780000	5001	*	enh126263	promoter	88.0792	CDC25B	426.75	TRUE	333	563.775	49656.9	0.273266	enh126263-CDC25B
chr20	3785000	3790000	5001	*	chr20	3775000	3780000	5001	*	enh126264	genic	74.7688	CDC25B	426.75	TRUE	333	164.541	12302.6	0.0677021	enh126264-CDC25B
chr20	3790000	3795000	5001	*	chr20	3775000	3780000	5001	*	enh126265	genic	81.9265	CDC25B	426.75	TRUE	333	132.438	10850.2	0.0597097	enh126265-CDC25B
chr20	3795000	3800000	5001	*	chr20	3775000	3780000	5001	*	enh126266	intergenic	65.8639	CDC25B	426.75	TRUE	333	114.306	7528.63	0.0414307	enh126266-CDC25B
chr20	3800000	3805000	5001	*	chr20	3775000	3780000	5001	*	enh126267	promoter	97.9235	CDC25B	426.75	TRUE	333	83.8408	8209.98	0.0451803	enh126267-CDC25B
chr20	37745000	37750000	5001	*	chr20	37840000	37845000	5001	*	enh127737	intergenic	65.888	LINC01734	52.25	TRUE	334	16.6123	1094.55	0.0303181	enh127737-LINC01734
chr20	37890000	37895000	5001	*	chr20	37840000	37845000	5001	*	enh127738	intergenic	64.1102	LINC01734	52.25	TRUE	334	17.8814	1146.38	0.0317538	enh127738-LINC01734
chr20	37965000	37970000	5001	*	chr20	37840000	37845000	5001	*	enh127740	intergenic	68.0693	LINC01734	52.25	TRUE	334	16.8583	1147.53	0.0317857	enh127740-LINC01734
chr20	3765000	3770000	5001	*	chr20	3785000	3790000	5001	*	enh126262	promoter	92.3194	LINC01730	237.25	TRUE	335	67.245	6208.02	0.0329881	enh126262-LINC01730
chr20	3775000	3780000	5001	*	chr20	3785000	3790000	5001	*	enh126263	promoter	88.0792	LINC01730	237.25	TRUE	335	164.541	14492.7	0.0770109	enh126263-LINC01730
chr20	3785000	3790000	5001	*	chr20	3785000	3790000	5001	*	enh126264	genic	74.7688	LINC01730	237.25	TRUE	335	617.908	46200.3	0.245499	enh126264-LINC01730
chr20	3790000	3795000	5001	*	chr20	3785000	3790000	5001	*	enh126265	genic	81.9265	LINC01730	237.25	TRUE	335	284.707	23325	0.123944	enh126265-LINC01730
chr20	3795000	3800000	5001	*	chr20	3785000	3790000	5001	*	enh126266	intergenic	65.8639	LINC01730	237.25	TRUE	335	120.126	7911.97	0.0420425	enh126266-LINC01730
chr20	3800000	3805000	5001	*	chr20	3785000	3790000	5001	*	enh126267	promoter	97.9235	LINC01730	237.25	TRUE	335	78.4532	7682.41	0.0408227	enh126267-LINC01730
chr20	3760000	3765000	5001	*	chr20	3800000	3805000	5001	*	enh126261	promoter	69.6643	AP5S1	653.875	TRUE	336	55.3767	3857.78	0.0206089	enh126261-AP5S1
chr20	3765000	3770000	5001	*	chr20	3800000	3805000	5001	*	enh126262	promoter	92.3194	AP5S1	653.875	TRUE	336	69.6924	6433.96	0.0343713	enh126262-AP5S1
chr20	3775000	3780000	5001	*	chr20	3800000	3805000	5001	*	enh126263	promoter	88.0792	AP5S1	653.875	TRUE	336	83.8408	7384.62	0.0394499	enh126263-AP5S1
chr20	3785000	3790000	5001	*	chr20	3800000	3805000	5001	*	enh126264	genic	74.7688	AP5S1	653.875	TRUE	336	78.4532	5865.85	0.0313364	enh126264-AP5S1
chr20	3790000	3795000	5001	*	chr20	3800000	3805000	5001	*	enh126265	genic	81.9265	AP5S1	653.875	TRUE	336	132.096	10822.2	0.0578138	enh126265-AP5S1
chr20	3795000	3800000	5001	*	chr20	3800000	3805000	5001	*	enh126266	intergenic	65.8639	AP5S1	653.875	TRUE	336	192.067	12650.3	0.0675801	enh126266-AP5S1
chr20	3800000	3805000	5001	*	chr20	3800000	3805000	5001	*	enh126267	promoter	97.9235	AP5S1	653.875	TRUE	336	584.044	57191.7	0.305527	enh126267-AP5S1
chr20	3815000	3820000	5001	*	chr20	3800000	3805000	5001	*	enh126268	intergenic	61.2954	AP5S1	653.875	TRUE	336	122.91	7533.83	0.040247	enh126268-AP5S1
chr20	3825000	3830000	5001	*	chr20	3800000	3805000	5001	*	enh126269	promoter	93.6623	AP5S1	653.875	TRUE	336	78.7084	7372.01	0.0393825	enh126269-AP5S1
chr20	3760000	3765000	5001	*	chr20	3825000	3830000	5001	*	enh126261	promoter	69.6643	MAVS	858.375	TRUE	337	44.636	3109.54	0.0200727	enh126261-MAVS
chr20	3765000	3770000	5001	*	chr20	3825000	3830000	5001	*	enh126262	promoter	92.3194	MAVS	858.375	TRUE	337	43.2116	3989.27	0.0257515	enh126262-MAVS
chr20	3790000	3795000	5001	*	chr20	3825000	3830000	5001	*	enh126265	genic	81.9265	MAVS	858.375	TRUE	337	47.6007	3899.75	0.0251737	enh126265-MAVS
chr20	3795000	3800000	5001	*	chr20	3825000	3830000	5001	*	enh126266	intergenic	65.8639	MAVS	858.375	TRUE	337	61.1111	4025.01	0.0259822	enh126266-MAVS
chr20	3800000	3805000	5001	*	chr20	3825000	3830000	5001	*	enh126267	promoter	97.9235	MAVS	858.375	TRUE	337	78.7084	7707.4	0.0497528	enh126267-MAVS
chr20	3815000	3820000	5001	*	chr20	3825000	3830000	5001	*	enh126268	intergenic	61.2954	MAVS	858.375	TRUE	337	147.191	9022.15	0.0582397	enh126268-MAVS
chr20	3825000	3830000	5001	*	chr20	3825000	3830000	5001	*	enh126269	promoter	93.6623	MAVS	858.375	TRUE	337	490.781	45967.7	0.29673	enh126269-MAVS
chr20	3835000	3840000	5001	*	chr20	3825000	3830000	5001	*	enh126270	genic	68.5967	MAVS	858.375	TRUE	337	142.925	9804.17	0.0632878	enh126270-MAVS
chr20	3855000	3860000	5001	*	chr20	3825000	3830000	5001	*	enh126271	intergenic	71.2274	MAVS	858.375	TRUE	337	46.3787	3303.43	0.0213243	enh126271-MAVS
chr20	3865000	3870000	5001	*	chr20	3825000	3830000	5001	*	enh126272	promoter	110.172	MAVS	858.375	TRUE	337	38.0864	4196.04	0.0270863	enh126272-MAVS
chr20	37895000	37900000	5001	*	chr20	38630000	38635000	5001	*	enh127739	intergenic	63.5846	LINC01370	16.625	TRUE	338	13.6671	869.019	0.0210167	enh127739-LINC01370
chr20	38585000	38590000	5001	*	chr20	38630000	38635000	5001	*	enh127765	intergenic	57.2157	LINC01370	16.625	TRUE	338	30.563	1748.68	0.0422908	enh127765-LINC01370
chr20	38615000	38620000	5001	*	chr20	38630000	38635000	5001	*	enh127766	intergenic	60.8821	LINC01370	16.625	TRUE	338	47.8471	2913.03	0.0704499	enh127766-LINC01370
chr20	38650000	38655000	5001	*	chr20	38630000	38635000	5001	*	enh127767	intergenic	61.0924	LINC01370	16.625	TRUE	338	44.7613	2734.57	0.066134	enh127767-LINC01370
chr20	38655000	38660000	5001	*	chr20	38630000	38635000	5001	*	enh127768	intergenic	58.8341	LINC01370	16.625	TRUE	338	29.0209	1707.42	0.0412929	enh127768-LINC01370
chr20	38730000	38735000	5001	*	chr20	38630000	38635000	5001	*	enh127769	intergenic	60.8806	LINC01370	16.625	TRUE	338	14.6461	891.662	0.0215643	enh127769-LINC01370
chr20	3825000	3830000	5001	*	chr20	3865000	3870000	5001	*	enh126269	promoter	93.6623	PANK2	1714.75	TRUE	339	38.0864	3567.26	0.023307	enh126269-PANK2
chr20	3855000	3860000	5001	*	chr20	3865000	3870000	5001	*	enh126271	intergenic	71.2274	PANK2	1714.75	TRUE	339	122.405	8718.56	0.0569634	enh126271-PANK2
chr20	3865000	3870000	5001	*	chr20	3865000	3870000	5001	*	enh126272	promoter	110.172	PANK2	1714.75	TRUE	339	469.091	51680.4	0.337658	enh126272-PANK2
chr20	3880000	3885000	5001	*	chr20	3865000	3870000	5001	*	enh126273	genic	73.0236	PANK2	1714.75	TRUE	339	79.6215	5814.25	0.0379878	enh126273-PANK2
chr20	3900000	3905000	5001	*	chr20	3865000	3870000	5001	*	enh126274	genic	63.3003	PANK2	1714.75	TRUE	339	49.8872	3157.87	0.0206322	enh126274-PANK2
chr20	325000	330000	5001	*	chr20	385000	390000	5001	*	enh126008	promoter	115.169	RBCK1	2749	TRUE	340	42.9162	4942.6	0.0225874	enh126008-RBCK1
chr20	335000	340000	5001	*	chr20	385000	390000	5001	*	enh126009	genic	79.0336	RBCK1	2749	TRUE	340	57.6075	4552.93	0.0208066	enh126009-RBCK1
chr20	340000	345000	5001	*	chr20	385000	390000	5001	*	enh126010	intergenic	89.497	RBCK1	2749	TRUE	340	57.3764	5135.01	0.0234667	enh126010-RBCK1
chr20	350000	355000	5001	*	chr20	385000	390000	5001	*	enh126011	intergenic	120.33	RBCK1	2749	TRUE	340	75.1202	9039.22	0.0413087	enh126011-RBCK1
chr20	355000	360000	5001	*	chr20	385000	390000	5001	*	enh126012	intergenic	68.1822	RBCK1	2749	TRUE	340	80.1792	5466.79	0.0249829	enh126012-RBCK1
chr20	360000	365000	5001	*	chr20	385000	390000	5001	*	enh126013	promoter	118.991	RBCK1	2749	TRUE	340	88.3316	10510.7	0.0480332	enh126013-RBCK1
chr20	370000	375000	5001	*	chr20	385000	390000	5001	*	enh126014	genic	59.7163	RBCK1	2749	TRUE	340	151.381	9039.94	0.0413119	enh126014-RBCK1
chr20	385000	390000	5001	*	chr20	385000	390000	5001	*	enh126015	promoter	125.188	RBCK1	2749	TRUE	340	598.377	74909.6	0.342332	enh126015-RBCK1
chr20	395000	400000	5001	*	chr20	385000	390000	5001	*	enh126016	genic	80.8613	RBCK1	2749	TRUE	340	132.585	10721	0.0489944	enh126016-RBCK1
chr20	400000	405000	5001	*	chr20	385000	390000	5001	*	enh126017	genic	67.3592	RBCK1	2749	TRUE	340	94.5598	6369.47	0.0291081	enh126017-RBCK1
chr20	405000	410000	5001	*	chr20	385000	390000	5001	*	enh126018	genic	59.9494	RBCK1	2749	TRUE	340	91.4899	5484.76	0.025065	enh126018-RBCK1
chr20	410000	415000	5001	*	chr20	385000	390000	5001	*	enh126019	genic	75.1655	RBCK1	2749	TRUE	340	74.3987	5592.22	0.0255561	enh126019-RBCK1
chr20	410000	415000	5001	*	chr20	385000	390000	5001	*	enh126020	intergenic	68.0628	RBCK1	2749	TRUE	340	74.3987	5063.78	0.0231412	enh126020-RBCK1
chr20	415000	420000	5001	*	chr20	385000	390000	5001	*	enh126021	genic	91.2118	RBCK1	2749	TRUE	340	68.0995	6211.48	0.0283861	enh126021-RBCK1
chr20	440000	445000	5001	*	chr20	385000	390000	5001	*	enh126022	promoter	118.863	RBCK1	2749	TRUE	340	46.4006	5515.32	0.0252046	enh126022-RBCK1
chr20	3865000	3870000	5001	*	chr20	3905000	3910000	5001	*	enh126272	promoter	110.172	RNF24	1133.62	TRUE	341	35.858	3950.53	0.0255752	enh126272-RNF24
chr20	3880000	3885000	5001	*	chr20	3905000	3910000	5001	*	enh126273	genic	73.0236	RNF24	1133.62	TRUE	341	57.6326	4208.54	0.0272455	enh126273-RNF24
chr20	3900000	3905000	5001	*	chr20	3905000	3910000	5001	*	enh126274	genic	63.3003	RNF24	1133.62	TRUE	341	258.501	16363.2	0.105933	enh126274-RNF24
chr20	3905000	3910000	5001	*	chr20	3905000	3910000	5001	*	enh126275	genic	65.058	RNF24	1133.62	TRUE	341	577.54	37573.6	0.243246	enh126275-RNF24
chr20	3910000	3915000	5001	*	chr20	3905000	3910000	5001	*	enh126276	genic	60.7816	RNF24	1133.62	TRUE	341	285.102	17328.9	0.112185	enh126276-RNF24
chr20	4060000	4065000	5001	*	chr20	3905000	3910000	5001	*	enh126289	intergenic	87.8575	RNF24	1133.62	TRUE	341	41.2185	3621.35	0.0234441	enh126289-RNF24
chr20	39300000	39305000	5001	*	chr20	39310000	39315000	5001	*	enh127813	intergenic	72.5568	MAFB	1163.12	TRUE	342	79.679	5781.25	0.0311568	enh127813-MAFB
chr20	39305000	39310000	5001	*	chr20	39310000	39315000	5001	*	enh127814	intergenic	64.4038	MAFB	1163.12	TRUE	342	158.124	10183.8	0.0548834	enh127814-MAFB
chr20	39305000	39310000	5001	*	chr20	39310000	39315000	5001	*	enh127815	intergenic	70.8164	MAFB	1163.12	TRUE	342	158.124	11197.8	0.060348	enh127815-MAFB
chr20	39310000	39315000	5001	*	chr20	39310000	39315000	5001	*	enh127816	intergenic	69.8158	MAFB	1163.12	TRUE	342	327.189	22843	0.123107	enh127816-MAFB
chr20	39310000	39315000	5001	*	chr20	39310000	39315000	5001	*	enh127817	intergenic	74.1298	MAFB	1163.12	TRUE	342	327.189	24254.4	0.130714	enh127817-MAFB
chr20	39315000	39320000	5001	*	chr20	39310000	39315000	5001	*	enh127818	promoter	119.77	MAFB	1163.12	TRUE	342	136.57	16357.1	0.088153	enh127818-MAFB
chr20	39590000	39595000	5001	*	chr20	39605000	39610000	5001	*	enh127836	intergenic	69.3488	LOC100128988	1681.12	TRUE	343	42.52	2948.71	0.0200863	enh127836-LOC100128988
chr20	39595000	39600000	5001	*	chr20	39605000	39610000	5001	*	enh127837	intergenic	73.1741	LOC100128988	1681.12	TRUE	343	74.3575	5441.04	0.0370638	enh127837-LOC100128988
chr20	39605000	39610000	5001	*	chr20	39605000	39610000	5001	*	enh127838	promoter	60.4064	LOC100128988	1681.12	TRUE	343	455.604	27521.4	0.187473	enh127838-LOC100128988
chr20	39610000	39615000	5001	*	chr20	39605000	39610000	5001	*	enh127839	genic	63.2621	LOC100128988	1681.12	TRUE	343	157.271	9949.29	0.0677736	enh127839-LOC100128988
chr20	39615000	39620000	5001	*	chr20	39605000	39610000	5001	*	enh127840	genic	106.975	LOC100128988	1681.12	TRUE	343	86.3456	9236.85	0.0629205	enh127840-LOC100128988
chr20	39720000	39725000	5001	*	chr20	39605000	39610000	5001	*	enh127853	genic	67.881	LOC100128988	1681.12	TRUE	343	50.6079	3435.31	0.023401	enh127853-LOC100128988
chr20	39615000	39620000	5001	*	chr20	39655000	39660000	5001	*	enh127840	genic	106.975	TOP1	2737.25	TRUE	344	39.2327	4196.93	0.0254584	enh127840-TOP1
chr20	39630000	39635000	5001	*	chr20	39655000	39660000	5001	*	enh127841	genic	69.685	TOP1	2737.25	TRUE	344	59.4064	4139.73	0.0251114	enh127841-TOP1
chr20	39630000	39635000	5001	*	chr20	39655000	39660000	5001	*	enh127842	genic	88.7311	TOP1	2737.25	TRUE	344	59.4064	5271.19	0.0319748	enh127842-TOP1
chr20	39635000	39640000	5001	*	chr20	39655000	39660000	5001	*	enh127843	genic	97.0244	TOP1	2737.25	TRUE	344	64.1429	6223.43	0.037751	enh127843-TOP1
chr20	39640000	39645000	5001	*	chr20	39655000	39660000	5001	*	enh127844	genic	74.0661	TOP1	2737.25	TRUE	344	104.611	7748.13	0.0469998	enh127844-TOP1
chr20	39640000	39645000	5001	*	chr20	39655000	39660000	5001	*	enh127845	genic	70.0227	TOP1	2737.25	TRUE	344	104.611	7325.15	0.044434	enh127845-TOP1
chr20	39655000	39660000	5001	*	chr20	39655000	39660000	5001	*	enh127846	promoter	121.814	TOP1	2737.25	TRUE	344	479.315	58387.1	0.354173	enh127846-TOP1
chr20	39675000	39680000	5001	*	chr20	39655000	39660000	5001	*	enh127848	genic	67.7802	TOP1	2737.25	TRUE	344	56.3641	3820.37	0.0231742	enh127848-TOP1
chr20	39595000	39600000	5001	*	chr20	39725000	39730000	5001	*	enh127837	intergenic	73.1741	PLCG1-AS1	1101.75	TRUE	345	35.6567	2609.15	0.0232677	enh127837-PLCG1-AS1
chr20	39610000	39615000	5001	*	chr20	39725000	39730000	5001	*	enh127839	genic	63.2621	PLCG1-AS1	1101.75	TRUE	345	37.9429	2400.34	0.0214057	enh127839-PLCG1-AS1
chr20	39615000	39620000	5001	*	chr20	39725000	39730000	5001	*	enh127840	genic	106.975	PLCG1-AS1	1101.75	TRUE	345	52.6333	5630.46	0.050211	enh127840-PLCG1-AS1
chr20	39655000	39660000	5001	*	chr20	39725000	39730000	5001	*	enh127846	promoter	121.814	PLCG1-AS1	1101.75	TRUE	345	31.4512	3831.18	0.0341655	enh127846-PLCG1-AS1
chr20	39705000	39710000	5001	*	chr20	39725000	39730000	5001	*	enh127851	genic	63.9948	PLCG1-AS1	1101.75	TRUE	345	36.2049	2316.92	0.0206618	enh127851-PLCG1-AS1
chr20	39710000	39715000	5001	*	chr20	39725000	39730000	5001	*	enh127852	genic	61.8864	PLCG1-AS1	1101.75	TRUE	345	68.8845	4263.02	0.0380165	enh127852-PLCG1-AS1
chr20	39720000	39725000	5001	*	chr20	39725000	39730000	5001	*	enh127853	genic	67.881	PLCG1-AS1	1101.75	TRUE	345	169.544	11508.8	0.102633	enh127853-PLCG1-AS1
chr20	39740000	39745000	5001	*	chr20	39725000	39730000	5001	*	enh127854	genic	60.5141	PLCG1-AS1	1101.75	TRUE	345	67.6255	4092.29	0.036494	enh127854-PLCG1-AS1
chr20	39765000	39770000	5001	*	chr20	39765000	39770000	5001	*	enh127855	promoter	105.327	PLCG1	1012.38	TRUE	346	390.114	41089.4	0.266151	enh127855-PLCG1
chr20	39770000	39775000	5001	*	chr20	39765000	39770000	5001	*	enh127856	genic	66.4839	PLCG1	1012.38	TRUE	346	199.054	13233.9	0.0857206	enh127856-PLCG1
chr20	39775000	39780000	5001	*	chr20	39765000	39770000	5001	*	enh127857	genic	60.0343	PLCG1	1012.38	TRUE	346	92.6906	5564.61	0.036044	enh127857-PLCG1
chr20	39775000	39780000	5001	*	chr20	39765000	39770000	5001	*	enh127858	genic	59.4096	PLCG1	1012.38	TRUE	346	92.6906	5506.71	0.035669	enh127858-PLCG1
chr20	39785000	39790000	5001	*	chr20	39765000	39770000	5001	*	enh127859	genic	60.5408	PLCG1	1012.38	TRUE	346	53.793	3256.67	0.0210946	enh127859-PLCG1
chr20	39965000	39970000	5001	*	chr20	39765000	39770000	5001	*	enh127874	promoter	101.635	PLCG1	1012.38	TRUE	346	42.4013	4309.47	0.027914	enh127874-PLCG1
chr20	39765000	39770000	5001	*	chr20	39805000	39810000	5001	*	enh127855	promoter	105.327	ZHX3	1020	TRUE	347	26.0841	2747.35	0.0275965	enh127855-ZHX3
chr20	39775000	39780000	5001	*	chr20	39805000	39810000	5001	*	enh127857	genic	60.0343	ZHX3	1020	TRUE	347	40.7267	2445	0.0245594	enh127857-ZHX3
chr20	39775000	39780000	5001	*	chr20	39805000	39810000	5001	*	enh127858	genic	59.4096	ZHX3	1020	TRUE	347	40.7267	2419.56	0.0243039	enh127858-ZHX3
chr20	39785000	39790000	5001	*	chr20	39805000	39810000	5001	*	enh127859	genic	60.5408	ZHX3	1020	TRUE	347	43.0947	2608.99	0.0262066	enh127859-ZHX3
chr20	39795000	39800000	5001	*	chr20	39805000	39810000	5001	*	enh127860	genic	63.3013	ZHX3	1020	TRUE	347	76.7764	4860.04	0.0488179	enh127860-ZHX3
chr20	39800000	39805000	5001	*	chr20	39805000	39810000	5001	*	enh127861	genic	70.0788	ZHX3	1020	TRUE	347	163.663	11469.3	0.115206	enh127861-ZHX3
chr20	39830000	39835000	5001	*	chr20	39805000	39810000	5001	*	enh127862	genic	64.4444	ZHX3	1020	TRUE	347	47.7318	3076.04	0.0308981	enh127862-ZHX3
chr20	39860000	39865000	5001	*	chr20	39805000	39810000	5001	*	enh127863	genic	74.6087	ZHX3	1020	TRUE	347	27.6766	2064.91	0.0207415	enh127863-ZHX3
chr20	39945000	39950000	5001	*	chr20	39805000	39810000	5001	*	enh127872	intergenic	110.909	ZHX3	1020	TRUE	347	21.7707	2414.58	0.0242539	enh127872-ZHX3
chr20	39955000	39960000	5001	*	chr20	39805000	39810000	5001	*	enh127873	intergenic	98.5438	ZHX3	1020	TRUE	347	33.4585	3297.13	0.0331189	enh127873-ZHX3
chr20	39965000	39970000	5001	*	chr20	39805000	39810000	5001	*	enh127874	promoter	101.635	ZHX3	1020	TRUE	347	42.6542	4335.18	0.0435458	enh127874-ZHX3
chr20	39765000	39770000	5001	*	chr20	39965000	39970000	5001	*	enh127855	promoter	105.327	LPIN3	694.5	TRUE	348	42.4013	4465.99	0.0321371	enh127855-LPIN3
chr20	39795000	39800000	5001	*	chr20	39965000	39970000	5001	*	enh127860	genic	63.3013	LPIN3	694.5	TRUE	348	53.3296	3375.83	0.0242923	enh127860-LPIN3
chr20	39800000	39805000	5001	*	chr20	39965000	39970000	5001	*	enh127861	genic	70.0788	LPIN3	694.5	TRUE	348	69.3644	4860.98	0.0349794	enh127861-LPIN3
chr20	39945000	39950000	5001	*	chr20	39965000	39970000	5001	*	enh127872	intergenic	110.909	LPIN3	694.5	TRUE	348	46.4098	5147.28	0.0370396	enh127872-LPIN3
chr20	39955000	39960000	5001	*	chr20	39965000	39970000	5001	*	enh127873	intergenic	98.5438	LPIN3	694.5	TRUE	348	73.8955	7281.94	0.0524006	enh127873-LPIN3
chr20	39965000	39970000	5001	*	chr20	39965000	39970000	5001	*	enh127874	promoter	101.635	LPIN3	694.5	TRUE	348	292.214	29699.3	0.213715	enh127874-LPIN3
chr20	39975000	39980000	5001	*	chr20	39965000	39970000	5001	*	enh127875	genic	57.9029	LPIN3	694.5	TRUE	348	53.3744	3090.53	0.0222393	enh127875-LPIN3
chr20	39955000	39960000	5001	*	chr20	39985000	39990000	5001	*	enh127873	intergenic	98.5438	EMILIN3	176	TRUE	349	18.9112	1863.58	0.0202539	enh127873-EMILIN3
chr20	39965000	39970000	5001	*	chr20	39985000	39990000	5001	*	enh127874	promoter	101.635	EMILIN3	176	TRUE	349	28.2525	2871.45	0.0312076	enh127874-EMILIN3
chr20	39975000	39980000	5001	*	chr20	39985000	39990000	5001	*	enh127875	genic	57.9029	EMILIN3	176	TRUE	349	106.345	6157.66	0.066923	enh127875-EMILIN3
chr20	39995000	40000000	5001	*	chr20	39985000	39990000	5001	*	enh127876	promoter	73.6839	EMILIN3	176	TRUE	349	84.2753	6209.73	0.067489	enh127876-EMILIN3
chr20	39995000	40000000	5001	*	chr20	39985000	39990000	5001	*	enh127877	intergenic	67.6638	EMILIN3	176	TRUE	349	84.2753	5702.38	0.0619749	enh127877-EMILIN3
chr20	40005000	40010000	5001	*	chr20	39985000	39990000	5001	*	enh127878	intergenic	61.4244	EMILIN3	176	TRUE	349	55.1594	3388.13	0.0368231	enh127878-EMILIN3
chr20	40005000	40010000	5001	*	chr20	39985000	39990000	5001	*	enh127879	intergenic	62.7873	EMILIN3	176	TRUE	349	55.1594	3463.31	0.0376401	enh127879-EMILIN3
chr20	39965000	39970000	5001	*	chr20	40030000	40035000	5001	*	enh127874	promoter	101.635	CHD6	2652.38	TRUE	350	21.2955	2164.38	0.0237878	enh127874-CHD6
chr20	39995000	40000000	5001	*	chr20	40030000	40035000	5001	*	enh127876	promoter	73.6839	CHD6	2652.38	TRUE	350	41.1199	3029.87	0.0333002	enh127876-CHD6
chr20	39995000	40000000	5001	*	chr20	40030000	40035000	5001	*	enh127877	intergenic	67.6638	CHD6	2652.38	TRUE	350	41.1199	2782.33	0.0305795	enh127877-CHD6
chr20	40005000	40010000	5001	*	chr20	40030000	40035000	5001	*	enh127878	intergenic	61.4244	CHD6	2652.38	TRUE	350	43.9755	2701.17	0.0296875	enh127878-CHD6
chr20	40005000	40010000	5001	*	chr20	40030000	40035000	5001	*	enh127879	intergenic	62.7873	CHD6	2652.38	TRUE	350	43.9755	2761.1	0.0303462	enh127879-CHD6
chr20	40035000	40040000	5001	*	chr20	40030000	40035000	5001	*	enh127880	genic	76.9283	CHD6	2652.38	TRUE	350	208.182	16015.1	0.176015	enh127880-CHD6
chr20	40060000	40065000	5001	*	chr20	40030000	40035000	5001	*	enh127881	genic	55.9031	CHD6	2652.38	TRUE	350	34.0047	1900.97	0.0208928	enh127881-CHD6
chr20	40065000	40070000	5001	*	chr20	40030000	40035000	5001	*	enh127882	genic	72.196	CHD6	2652.38	TRUE	350	28.8532	2083.09	0.0228944	enh127882-CHD6
chr20	40070000	40075000	5001	*	chr20	40030000	40035000	5001	*	enh127884	genic	79.1212	CHD6	2652.38	TRUE	350	26.4572	2093.32	0.0230069	enh127884-CHD6
chr20	40360000	40365000	5001	*	chr20	40700000	40705000	5001	*	enh127902	intergenic	62.7595	PTPRT	4488.5	TRUE	351	6.32473	396.937	0.0254083	enh127902-PTPRT
chr20	40365000	40370000	5001	*	chr20	40700000	40705000	5001	*	enh127903	intergenic	64.2521	PTPRT	4488.5	TRUE	351	7.06517	453.952	0.0290579	enh127903-PTPRT
chr20	40370000	40375000	5001	*	chr20	40700000	40705000	5001	*	enh127904	intergenic	64.1922	PTPRT	4488.5	TRUE	351	6.79001	435.866	0.0279001	enh127904-PTPRT
chr20	40595000	40600000	5001	*	chr20	40700000	40705000	5001	*	enh127905	intergenic	66.5435	PTPRT	4488.5	TRUE	351	8.65119	575.68	0.0368498	enh127905-PTPRT
chr20	4090000	4095000	5001	*	chr20	4125000	4130000	5001	*	enh126293	intergenic	63.1582	SMOX	649.125	TRUE	352	92.8305	5863.01	0.0322273	enh126293-SMOX
chr20	4095000	4100000	5001	*	chr20	4125000	4130000	5001	*	enh126294	intergenic	66.7117	SMOX	649.125	TRUE	352	64.2372	4285.37	0.0235555	enh126294-SMOX
chr20	4110000	4115000	5001	*	chr20	4125000	4130000	5001	*	enh126295	intergenic	62.687	SMOX	649.125	TRUE	352	104.667	6561.25	0.0360653	enh126295-SMOX
chr20	4115000	4120000	5001	*	chr20	4125000	4130000	5001	*	enh126296	intergenic	70.1818	SMOX	649.125	TRUE	352	134.926	9469.32	0.0520501	enh126296-SMOX
chr20	4120000	4125000	5001	*	chr20	4125000	4130000	5001	*	enh126297	intergenic	67.3185	SMOX	649.125	TRUE	352	254.412	17126.6	0.0941402	enh126297-SMOX
chr20	4125000	4130000	5001	*	chr20	4125000	4130000	5001	*	enh126298	promoter	84.3479	SMOX	649.125	TRUE	352	645.554	54451.2	0.299302	enh126298-SMOX
chr20	4130000	4135000	5001	*	chr20	4125000	4130000	5001	*	enh126299	genic	77.7745	SMOX	649.125	TRUE	352	188.973	14697.3	0.0807867	enh126299-SMOX
chr20	4140000	4145000	5001	*	chr20	4125000	4130000	5001	*	enh126300	genic	64.935	SMOX	649.125	TRUE	352	79.1669	5140.71	0.028257	enh126300-SMOX
chr20	39870000	39875000	5001	*	chr20	41310000	41315000	5001	*	enh127864	genic	64.556	LOC101927159	19.125	TRUE	353	4.11091	265.384	0.0200601	enh127864-LOC101927159
chr20	40285000	40290000	5001	*	chr20	41310000	41315000	5001	*	enh127898	intergenic	66.2354	LOC101927159	19.125	TRUE	353	4.08237	270.397	0.020439	enh127898-LOC101927159
chr20	40370000	40375000	5001	*	chr20	41310000	41315000	5001	*	enh127904	intergenic	64.1922	LOC101927159	19.125	TRUE	353	4.40779	282.946	0.0213875	enh127904-LOC101927159
chr20	41110000	41115000	5001	*	chr20	41310000	41315000	5001	*	enh127906	genic	61.0549	LOC101927159	19.125	TRUE	353	12.8255	783.063	0.0591908	enh127906-LOC101927159
chr20	41970000	41975000	5001	*	chr20	41310000	41315000	5001	*	enh127909	intergenic	70.7746	LOC101927159	19.125	TRUE	353	4.27627	302.651	0.0228771	enh127909-LOC101927159
chr20	350000	355000	5001	*	chr20	415000	420000	5001	*	enh126011	intergenic	120.33	TBC1D20	2371.88	TRUE	354	53.7544	6468.27	0.0290441	enh126011-TBC1D20
chr20	360000	365000	5001	*	chr20	415000	420000	5001	*	enh126013	promoter	118.991	TBC1D20	2371.88	TRUE	354	45.8028	5450.13	0.0244724	enh126013-TBC1D20
chr20	385000	390000	5001	*	chr20	415000	420000	5001	*	enh126015	promoter	125.188	TBC1D20	2371.88	TRUE	354	68.0995	8525.24	0.0382804	enh126015-TBC1D20
chr20	395000	400000	5001	*	chr20	415000	420000	5001	*	enh126016	genic	80.8613	TBC1D20	2371.88	TRUE	354	91.0112	7359.28	0.0330449	enh126016-TBC1D20
chr20	400000	405000	5001	*	chr20	415000	420000	5001	*	enh126017	genic	67.3592	TBC1D20	2371.88	TRUE	354	116.002	7813.77	0.0350857	enh126017-TBC1D20
chr20	405000	410000	5001	*	chr20	415000	420000	5001	*	enh126018	genic	59.9494	TBC1D20	2371.88	TRUE	354	178.315	10689.9	0.0480001	enh126018-TBC1D20
chr20	410000	415000	5001	*	chr20	415000	420000	5001	*	enh126019	genic	75.1655	TBC1D20	2371.88	TRUE	354	312.115	23460.2	0.105342	enh126019-TBC1D20
chr20	410000	415000	5001	*	chr20	415000	420000	5001	*	enh126020	intergenic	68.0628	TBC1D20	2371.88	TRUE	354	312.115	21243.4	0.0953878	enh126020-TBC1D20
chr20	415000	420000	5001	*	chr20	415000	420000	5001	*	enh126021	genic	91.2118	TBC1D20	2371.88	TRUE	354	598.419	54582.9	0.24509	enh126021-TBC1D20
chr20	440000	445000	5001	*	chr20	415000	420000	5001	*	enh126022	promoter	118.863	TBC1D20	2371.88	TRUE	354	81.9892	9745.49	0.0437596	enh126022-TBC1D20
chr20	4085000	4090000	5001	*	chr20	4170000	4175000	5001	*	enh126292	intergenic	65.3146	LINC01433	38.625	TRUE	355	35.2265	2300.8	0.0212419	enh126292-LINC01433
chr20	4095000	4100000	5001	*	chr20	4170000	4175000	5001	*	enh126294	intergenic	66.7117	LINC01433	38.625	TRUE	355	45.1233	3010.25	0.0277918	enh126294-LINC01433
chr20	4120000	4125000	5001	*	chr20	4170000	4175000	5001	*	enh126297	intergenic	67.3185	LINC01433	38.625	TRUE	355	34.0403	2291.54	0.0211564	enh126297-LINC01433
chr20	4125000	4130000	5001	*	chr20	4170000	4175000	5001	*	enh126298	promoter	84.3479	LINC01433	38.625	TRUE	355	31.191	2630.89	0.0242894	enh126298-LINC01433
chr20	4150000	4155000	5001	*	chr20	4170000	4175000	5001	*	enh126301	genic	77.4783	LINC01433	38.625	TRUE	355	51.9196	4022.64	0.0371386	enh126301-LINC01433
chr20	4170000	4175000	5001	*	chr20	4170000	4175000	5001	*	enh126302	promoter	65.5227	LINC01433	38.625	TRUE	355	434.875	28494.2	0.263069	enh126302-LINC01433
chr20	4200000	4205000	5001	*	chr20	4170000	4175000	5001	*	enh126303	genic	69.6575	LINC01433	38.625	TRUE	355	45.9441	3200.35	0.0295468	enh126303-LINC01433
chr20	4170000	4175000	5001	*	chr20	4200000	4205000	5001	*	enh126302	promoter	65.5227	ADRA1D	249.125	TRUE	356	45.9441	3010.38	0.0246366	enh126302-ADRA1D
chr20	4200000	4205000	5001	*	chr20	4200000	4205000	5001	*	enh126303	genic	69.6575	ADRA1D	249.125	TRUE	356	435.597	30342.6	0.24832	enh126303-ADRA1D
chr20	4205000	4210000	5001	*	chr20	4200000	4205000	5001	*	enh126304	genic	65.6598	ADRA1D	249.125	TRUE	356	204.304	13414.5	0.109783	enh126304-ADRA1D
chr20	4205000	4210000	5001	*	chr20	4200000	4205000	5001	*	enh126305	genic	61.9304	ADRA1D	249.125	TRUE	356	204.304	12652.6	0.103547	enh126305-ADRA1D
chr20	42075000	42080000	5001	*	chr20	42085000	42090000	5001	*	enh127910	intergenic	62.3107	SRSF6	1649.75	TRUE	357	91.4482	5698.2	0.045861	enh127910-SRSF6
chr20	42085000	42090000	5001	*	chr20	42085000	42090000	5001	*	enh127911	promoter	121.817	SRSF6	1649.75	TRUE	357	417.074	50806.7	0.40891	enh127911-SRSF6
chr20	42095000	42100000	5001	*	chr20	42085000	42090000	5001	*	enh127912	intergenic	70.9659	SRSF6	1649.75	TRUE	357	100.34	7120.74	0.0573101	enh127912-SRSF6
chr20	42140000	42145000	5001	*	chr20	42085000	42090000	5001	*	enh127914	promoter	102.56	SRSF6	1649.75	TRUE	357	31.1816	3197.97	0.0257384	enh127914-SRSF6
chr20	42085000	42090000	5001	*	chr20	42140000	42145000	5001	*	enh127911	promoter	121.817	L3MBTL1	823	TRUE	358	31.1816	3798.45	0.0293971	enh127911-L3MBTL1
chr20	42135000	42140000	5001	*	chr20	42140000	42145000	5001	*	enh127913	intergenic	74.992	L3MBTL1	823	TRUE	358	188.206	14113.9	0.109231	enh127913-L3MBTL1
chr20	42140000	42145000	5001	*	chr20	42140000	42145000	5001	*	enh127914	promoter	102.56	L3MBTL1	823	TRUE	358	481.515	49384	0.382195	enh127914-L3MBTL1
chr20	42165000	42170000	5001	*	chr20	42140000	42145000	5001	*	enh127915	genic	75.9203	L3MBTL1	823	TRUE	358	44.8412	3404.36	0.0263472	enh127915-L3MBTL1
chr20	42140000	42145000	5001	*	chr20	42190000	42195000	5001	*	enh127914	promoter	102.56	SGK2	477.25	TRUE	359	31.1328	3192.97	0.0270774	enh127914-SGK2
chr20	42165000	42170000	5001	*	chr20	42190000	42195000	5001	*	enh127915	genic	75.9203	SGK2	477.25	TRUE	359	50.0121	3796.94	0.0321993	enh127915-SGK2
chr20	42185000	42190000	5001	*	chr20	42190000	42195000	5001	*	enh127916	intergenic	72.7509	SGK2	477.25	TRUE	359	225.464	16402.7	0.1391	enh127916-SGK2
chr20	42185000	42190000	5001	*	chr20	42190000	42195000	5001	*	enh127917	intergenic	66.9499	SGK2	477.25	TRUE	359	225.464	15094.8	0.128009	enh127917-SGK2
chr20	42195000	42200000	5001	*	chr20	42190000	42195000	5001	*	enh127918	genic	66.958	SGK2	477.25	TRUE	359	229.985	15399.4	0.130591	enh127918-SGK2
chr20	42205000	42210000	5001	*	chr20	42190000	42195000	5001	*	enh127919	genic	67.7123	SGK2	477.25	TRUE	359	90.8499	6151.65	0.052168	enh127919-SGK2
chr20	42210000	42215000	5001	*	chr20	42190000	42195000	5001	*	enh127920	genic	85.4716	SGK2	477.25	TRUE	359	63.9315	5464.33	0.0463393	enh127920-SGK2
chr20	42215000	42220000	5001	*	chr20	42190000	42195000	5001	*	enh127921	promoter	106.431	SGK2	477.25	TRUE	359	58.0573	6179.11	0.0524008	enh127921-SGK2
chr20	42165000	42170000	5001	*	chr20	42215000	42220000	5001	*	enh127915	genic	75.9203	IFT52	1297.88	TRUE	360	38.1241	2894.4	0.0205688	enh127915-IFT52
chr20	42185000	42190000	5001	*	chr20	42215000	42220000	5001	*	enh127916	intergenic	72.7509	IFT52	1297.88	TRUE	360	42.46	3089.01	0.0219518	enh127916-IFT52
chr20	42185000	42190000	5001	*	chr20	42215000	42220000	5001	*	enh127917	intergenic	66.9499	IFT52	1297.88	TRUE	360	42.46	2842.7	0.0202014	enh127917-IFT52
chr20	42195000	42200000	5001	*	chr20	42215000	42220000	5001	*	enh127918	genic	66.958	IFT52	1297.88	TRUE	360	60.0236	4019.06	0.0285612	enh127918-IFT52
chr20	42205000	42210000	5001	*	chr20	42215000	42220000	5001	*	enh127919	genic	67.7123	IFT52	1297.88	TRUE	360	101.061	6843.06	0.0486298	enh127919-IFT52
chr20	42210000	42215000	5001	*	chr20	42215000	42220000	5001	*	enh127920	genic	85.4716	IFT52	1297.88	TRUE	360	220.377	18836	0.133857	enh127920-IFT52
chr20	42215000	42220000	5001	*	chr20	42215000	42220000	5001	*	enh127921	promoter	106.431	IFT52	1297.88	TRUE	360	506.829	53942.4	0.383338	enh127921-IFT52
chr20	42285000	42290000	5001	*	chr20	42295000	42300000	5001	*	enh127922	intergenic	92.1265	MYBL2	1342.88	TRUE	361	85.8206	7906.36	0.0544824	enh127922-MYBL2
chr20	42295000	42300000	5001	*	chr20	42295000	42300000	5001	*	enh127923	promoter	100.743	MYBL2	1342.88	TRUE	361	432.913	43612.8	0.300534	enh127923-MYBL2
chr20	42295000	42300000	5001	*	chr20	42295000	42300000	5001	*	enh127924	genic	69.552	MYBL2	1342.88	TRUE	361	432.913	30110	0.207487	enh127924-MYBL2
chr20	42320000	42325000	5001	*	chr20	42295000	42300000	5001	*	enh127925	genic	64.186	MYBL2	1342.88	TRUE	361	47.7041	3061.93	0.0210997	enh127925-MYBL2
chr20	42350000	42355000	5001	*	chr20	42350000	42355000	5001	*	enh127926	intergenic	65.8398	GTSF1L	42.5	TRUE	362	410.405	27021	0.196189	enh127926-GTSF1L
chr20	42350000	42355000	5001	*	chr20	42350000	42355000	5001	*	enh127927	intergenic	72.1173	GTSF1L	42.5	TRUE	362	410.405	29597.3	0.214894	enh127927-GTSF1L
chr20	42365000	42370000	5001	*	chr20	42350000	42355000	5001	*	enh127928	intergenic	66.2653	GTSF1L	42.5	TRUE	362	76.4392	5065.27	0.0367769	enh127928-GTSF1L
chr20	42370000	42375000	5001	*	chr20	42350000	42355000	5001	*	enh127929	intergenic	94.2208	GTSF1L	42.5	TRUE	362	65.7734	6197.22	0.0449955	enh127929-GTSF1L
chr20	42380000	42385000	5001	*	chr20	42520000	42525000	5001	*	enh127930	intergenic	95.9227	LINC01728	11.5	TRUE	363	23.0743	2213.35	0.0286887	enh127930-LINC01728
chr20	42380000	42385000	5001	*	chr20	42520000	42525000	5001	*	enh127931	intergenic	75.036	LINC01728	11.5	TRUE	363	23.0743	1731.4	0.0224419	enh127931-LINC01728
chr20	42395000	42400000	5001	*	chr20	42520000	42525000	5001	*	enh127932	intergenic	62.1569	LINC01728	11.5	TRUE	363	28.6532	1780.99	0.0230847	enh127932-LINC01728
chr20	42425000	42430000	5001	*	chr20	42520000	42525000	5001	*	enh127935	intergenic	74.2438	LINC01728	11.5	TRUE	363	22.281	1654.22	0.0214415	enh127935-LINC01728
chr20	42465000	42470000	5001	*	chr20	42520000	42525000	5001	*	enh127937	intergenic	64.1742	LINC01728	11.5	TRUE	363	27.4481	1761.46	0.0228315	enh127937-LINC01728
chr20	42535000	42540000	5001	*	chr20	42520000	42525000	5001	*	enh127938	intergenic	75.5362	LINC01728	11.5	TRUE	363	66.6733	5036.25	0.0652783	enh127938-LINC01728
chr20	42540000	42545000	5001	*	chr20	42520000	42525000	5001	*	enh127939	promoter	90.8796	LINC01728	11.5	TRUE	363	52.6622	4785.92	0.0620336	enh127939-LINC01728
chr20	42550000	42555000	5001	*	chr20	42520000	42525000	5001	*	enh127940	genic	57.7235	LINC01728	11.5	TRUE	363	43.1734	2492.12	0.0323021	enh127940-LINC01728
chr20	42550000	42555000	5001	*	chr20	42520000	42525000	5001	*	enh127941	genic	67.4971	LINC01728	11.5	TRUE	363	43.1734	2914.08	0.0377714	enh127941-LINC01728
chr20	42565000	42570000	5001	*	chr20	42520000	42525000	5001	*	enh127942	genic	88.8976	LINC01728	11.5	TRUE	363	26.8415	2386.15	0.0309285	enh127942-LINC01728
chr20	42570000	42575000	5001	*	chr20	42520000	42525000	5001	*	enh127943	genic	109.153	LINC01728	11.5	TRUE	363	17.5779	1918.67	0.0248692	enh127943-LINC01728
chr20	42580000	42585000	5001	*	chr20	42520000	42525000	5001	*	enh127946	genic	80.2096	LINC01728	11.5	TRUE	363	20.4146	1637.44	0.021224	enh127946-LINC01728
chr20	42695000	42700000	5001	*	chr20	42520000	42525000	5001	*	enh127953	genic	103.672	LINC01728	11.5	TRUE	363	16.7101	1732.37	0.0224545	enh127953-LINC01728
chr20	42535000	42540000	5001	*	chr20	42540000	42545000	5001	*	enh127938	intergenic	75.5362	TOX2	3085.25	TRUE	364	175.905	13287.2	0.0978071	enh127938-TOX2
chr20	42540000	42545000	5001	*	chr20	42540000	42545000	5001	*	enh127939	promoter	90.8796	TOX2	3085.25	TRUE	364	364.959	33167.3	0.244145	enh127939-TOX2
chr20	42550000	42555000	5001	*	chr20	42540000	42545000	5001	*	enh127940	genic	57.7235	TOX2	3085.25	TRUE	364	114.112	6586.93	0.0484865	enh127940-TOX2
chr20	42550000	42555000	5001	*	chr20	42540000	42545000	5001	*	enh127941	genic	67.4971	TOX2	3085.25	TRUE	364	114.112	7702.21	0.0566961	enh127941-TOX2
chr20	42565000	42570000	5001	*	chr20	42540000	42545000	5001	*	enh127942	genic	88.8976	TOX2	3085.25	TRUE	364	53.4593	4752.4	0.0349825	enh127942-TOX2
chr20	42570000	42575000	5001	*	chr20	42540000	42545000	5001	*	enh127943	genic	109.153	TOX2	3085.25	TRUE	364	36.3207	3964.5	0.0291827	enh127943-TOX2
chr20	42720000	42725000	5001	*	chr20	42740000	42745000	5001	*	enh127957	intergenic	63.6676	JPH2	573.25	TRUE	365	46.4658	2958.36	0.034939	enh127957-JPH2
chr20	42745000	42750000	5001	*	chr20	42740000	42745000	5001	*	enh127958	genic	67.0624	JPH2	573.25	TRUE	365	182.162	12216.2	0.144277	enh127958-JPH2
chr20	42760000	42765000	5001	*	chr20	42740000	42745000	5001	*	enh127959	genic	64.9453	JPH2	573.25	TRUE	365	47.0879	3058.14	0.0361174	enh127959-JPH2
chr20	42795000	42800000	5001	*	chr20	42740000	42745000	5001	*	enh127960	genic	63.5436	JPH2	573.25	TRUE	365	37.7372	2397.96	0.0283205	enh127960-JPH2
chr20	42815000	42820000	5001	*	chr20	42740000	42745000	5001	*	enh127961	promoter	71.905	JPH2	573.25	TRUE	365	70.7831	5089.66	0.0601102	enh127961-JPH2
chr20	42815000	42820000	5001	*	chr20	42740000	42745000	5001	*	enh127962	intergenic	74.0693	JPH2	573.25	TRUE	365	70.7831	5242.85	0.0619194	enh127962-JPH2
chr20	42830000	42835000	5001	*	chr20	42740000	42745000	5001	*	enh127963	genic	61.34	JPH2	573.25	TRUE	365	35.6887	2189.14	0.0258544	enh127963-JPH2
chr20	42835000	42840000	5001	*	chr20	42740000	42745000	5001	*	enh127964	promoter	109.717	JPH2	573.25	TRUE	365	29.1024	3193.04	0.0377106	enh127964-JPH2
chr20	42745000	42750000	5001	*	chr20	42820000	42825000	5001	*	enh127958	genic	67.0624	OSER1	1065.25	TRUE	366	84.9873	5699.45	0.0598212	enh127958-OSER1
chr20	42760000	42765000	5001	*	chr20	42820000	42825000	5001	*	enh127959	genic	64.9453	OSER1	1065.25	TRUE	366	42.1291	2736.09	0.0287179	enh127959-OSER1
chr20	42795000	42800000	5001	*	chr20	42820000	42825000	5001	*	enh127960	genic	63.5436	OSER1	1065.25	TRUE	366	38.9818	2477.04	0.025999	enh127960-OSER1
chr20	42815000	42820000	5001	*	chr20	42820000	42825000	5001	*	enh127961	promoter	71.905	OSER1	1065.25	TRUE	366	155.252	11163.4	0.117171	enh127961-OSER1
chr20	42815000	42820000	5001	*	chr20	42820000	42825000	5001	*	enh127962	intergenic	74.0693	OSER1	1065.25	TRUE	366	155.252	11499.4	0.120697	enh127962-OSER1
chr20	42830000	42835000	5001	*	chr20	42820000	42825000	5001	*	enh127963	genic	61.34	OSER1	1065.25	TRUE	366	94.0219	5767.31	0.0605334	enh127963-OSER1
chr20	42835000	42840000	5001	*	chr20	42820000	42825000	5001	*	enh127964	promoter	109.717	OSER1	1065.25	TRUE	366	60.749	6665.21	0.0699578	enh127964-OSER1
chr20	42840000	42845000	5001	*	chr20	42820000	42825000	5001	*	enh127965	genic	65.9878	OSER1	1065.25	TRUE	366	36.0786	2380.74	0.0249882	enh127965-OSER1
chr20	42815000	42820000	5001	*	chr20	42835000	42840000	5001	*	enh127961	promoter	71.905	OSER1-AS1	550.25	TRUE	367	42.4533	3052.6	0.0239481	enh127961-OSER1-AS1
chr20	42815000	42820000	5001	*	chr20	42835000	42840000	5001	*	enh127962	intergenic	74.0693	OSER1-AS1	550.25	TRUE	367	42.4533	3144.48	0.0246689	enh127962-OSER1-AS1
chr20	42830000	42835000	5001	*	chr20	42835000	42840000	5001	*	enh127963	genic	61.34	OSER1-AS1	550.25	TRUE	367	179.97	11039.4	0.0866054	enh127963-OSER1-AS1
chr20	42835000	42840000	5001	*	chr20	42835000	42840000	5001	*	enh127964	promoter	109.717	OSER1-AS1	550.25	TRUE	367	318.701	34967	0.274321	enh127964-OSER1-AS1
chr20	42840000	42845000	5001	*	chr20	42835000	42840000	5001	*	enh127965	genic	65.9878	OSER1-AS1	550.25	TRUE	367	130.993	8643.93	0.0678128	enh127965-OSER1-AS1
chr20	42845000	42850000	5001	*	chr20	42835000	42840000	5001	*	enh127966	genic	63.7397	OSER1-AS1	550.25	TRUE	367	64.7267	4125.66	0.0323663	enh127966-OSER1-AS1
chr20	42835000	42840000	5001	*	chr20	42875000	42880000	5001	*	enh127964	promoter	109.717	GDAP1L1	207.125	TRUE	368	16.2119	1778.72	0.0218953	enh127964-GDAP1L1
chr20	42840000	42845000	5001	*	chr20	42875000	42880000	5001	*	enh127965	genic	65.9878	GDAP1L1	207.125	TRUE	368	30.1504	1989.55	0.0244905	enh127965-GDAP1L1
chr20	42845000	42850000	5001	*	chr20	42875000	42880000	5001	*	enh127966	genic	63.7397	GDAP1L1	207.125	TRUE	368	42.7565	2725.29	0.0335471	enh127966-GDAP1L1
chr20	42875000	42880000	5001	*	chr20	42875000	42880000	5001	*	enh127967	genic	62.7405	GDAP1L1	207.125	TRUE	368	526.093	33007.3	0.406306	enh127967-GDAP1L1
chr20	42905000	42910000	5001	*	chr20	42875000	42880000	5001	*	enh127968	genic	57.8926	GDAP1L1	207.125	TRUE	368	53.7715	3112.98	0.0383194	enh127968-GDAP1L1
chr20	42935000	42940000	5001	*	chr20	42875000	42880000	5001	*	enh127969	promoter	92.0534	GDAP1L1	207.125	TRUE	368	22.5328	2074.22	0.0255328	enh127969-GDAP1L1
chr20	42835000	42840000	5001	*	chr20	42930000	42935000	5001	*	enh127964	promoter	109.717	FITM2	465.625	TRUE	369	23.0944	2533.86	0.0343035	enh127964-FITM2
chr20	42840000	42845000	5001	*	chr20	42930000	42935000	5001	*	enh127965	genic	65.9878	FITM2	465.625	TRUE	369	27.7431	1830.7	0.0247842	enh127965-FITM2
chr20	42845000	42850000	5001	*	chr20	42930000	42935000	5001	*	enh127966	genic	63.7397	FITM2	465.625	TRUE	369	32.5159	2072.55	0.0280583	enh127966-FITM2
chr20	42875000	42880000	5001	*	chr20	42930000	42935000	5001	*	enh127967	genic	62.7405	FITM2	465.625	TRUE	369	42.5502	2669.62	0.0361414	enh127967-FITM2
chr20	42905000	42910000	5001	*	chr20	42930000	42935000	5001	*	enh127968	genic	57.8926	FITM2	465.625	TRUE	369	62.2629	3604.56	0.0487988	enh127968-FITM2
chr20	42935000	42940000	5001	*	chr20	42930000	42935000	5001	*	enh127969	promoter	92.0534	FITM2	465.625	TRUE	369	196.423	18081.4	0.244788	enh127969-FITM2
chr20	42835000	42840000	5001	*	chr20	42965000	42970000	5001	*	enh127964	promoter	109.717	R3HDML	81.25	TRUE	370	18.5216	2032.13	0.0395732	enh127964-R3HDML
chr20	42840000	42845000	5001	*	chr20	42965000	42970000	5001	*	enh127965	genic	65.9878	R3HDML	81.25	TRUE	370	16.9208	1116.56	0.0217437	enh127965-R3HDML
chr20	42845000	42850000	5001	*	chr20	42965000	42970000	5001	*	enh127966	genic	63.7397	R3HDML	81.25	TRUE	370	22.1722	1413.25	0.0275212	enh127966-R3HDML
chr20	42875000	42880000	5001	*	chr20	42965000	42970000	5001	*	enh127967	genic	62.7405	R3HDML	81.25	TRUE	370	16.3854	1028.03	0.0200195	enh127967-R3HDML
chr20	42935000	42940000	5001	*	chr20	42965000	42970000	5001	*	enh127969	promoter	92.0534	R3HDML	81.25	TRUE	370	31.1062	2863.43	0.0557617	enh127969-R3HDML
chr20	43010000	43015000	5001	*	chr20	42965000	42970000	5001	*	enh127970	genic	63.3621	R3HDML	81.25	TRUE	370	22.5487	1428.73	0.0278227	enh127970-R3HDML
chr20	43015000	43020000	5001	*	chr20	42965000	42970000	5001	*	enh127971	genic	67.8679	R3HDML	81.25	TRUE	370	21.815	1480.54	0.0288316	enh127971-R3HDML
chr20	43070000	43075000	5001	*	chr20	42965000	42970000	5001	*	enh127974	intergenic	86.9506	R3HDML	81.25	TRUE	370	13.9131	1209.75	0.0235583	enh127974-R3HDML
chr20	43100000	43105000	5001	*	chr20	42965000	42970000	5001	*	enh127977	promoter	84.2363	R3HDML	81.25	TRUE	370	12.402	1044.7	0.0203441	enh127977-R3HDML
chr20	42835000	42840000	5001	*	chr20	42980000	42985000	5001	*	enh127964	promoter	109.717	HNF4A	550.5	TRUE	371	11.9144	1307.22	0.024835	enh127964-HNF4A
chr20	42845000	42850000	5001	*	chr20	42980000	42985000	5001	*	enh127966	genic	63.7397	HNF4A	550.5	TRUE	371	20.7649	1323.55	0.0251453	enh127966-HNF4A
chr20	42935000	42940000	5001	*	chr20	42980000	42985000	5001	*	enh127969	promoter	92.0534	HNF4A	550.5	TRUE	371	35.7985	3295.37	0.0626068	enh127969-HNF4A
chr20	43010000	43015000	5001	*	chr20	42980000	42985000	5001	*	enh127970	genic	63.3621	HNF4A	550.5	TRUE	371	38.0298	2409.65	0.0457795	enh127970-HNF4A
chr20	43015000	43020000	5001	*	chr20	42980000	42985000	5001	*	enh127971	genic	67.8679	HNF4A	550.5	TRUE	371	16.6065	1127.05	0.0214121	enh127971-HNF4A
chr20	43080000	43085000	5001	*	chr20	42980000	42985000	5001	*	enh127975	intergenic	71.4306	HNF4A	550.5	TRUE	371	20.2091	1443.55	0.0274251	enh127975-HNF4A
chr20	43100000	43105000	5001	*	chr20	42980000	42985000	5001	*	enh127977	promoter	84.2363	HNF4A	550.5	TRUE	371	23.9335	2016.07	0.0383022	enh127977-HNF4A
chr20	42840000	42845000	5001	*	chr20	43005000	43010000	5001	*	enh127965	genic	65.9878	HNF4A-AS1	176.875	TRUE	372	30.9787	2044.22	0.0254394	enh127965-HNF4A-AS1
chr20	42845000	42850000	5001	*	chr20	43005000	43010000	5001	*	enh127966	genic	63.7397	HNF4A-AS1	176.875	TRUE	372	33.4296	2130.79	0.0265167	enh127966-HNF4A-AS1
chr20	42935000	42940000	5001	*	chr20	43005000	43010000	5001	*	enh127969	promoter	92.0534	HNF4A-AS1	176.875	TRUE	372	21.024	1935.33	0.0240843	enh127969-HNF4A-AS1
chr20	43010000	43015000	5001	*	chr20	43005000	43010000	5001	*	enh127970	genic	63.3621	HNF4A-AS1	176.875	TRUE	372	166.209	10531.3	0.131058	enh127970-HNF4A-AS1
chr20	43015000	43020000	5001	*	chr20	43005000	43010000	5001	*	enh127971	genic	67.8679	HNF4A-AS1	176.875	TRUE	372	76.7457	5208.57	0.0648183	enh127971-HNF4A-AS1
chr20	43060000	43065000	5001	*	chr20	43005000	43010000	5001	*	enh127973	intergenic	73.5663	HNF4A-AS1	176.875	TRUE	372	31.3571	2306.82	0.0287074	enh127973-HNF4A-AS1
chr20	43070000	43075000	5001	*	chr20	43005000	43010000	5001	*	enh127974	intergenic	86.9506	HNF4A-AS1	176.875	TRUE	372	29.7175	2583.95	0.0321562	enh127974-HNF4A-AS1
chr20	43080000	43085000	5001	*	chr20	43005000	43010000	5001	*	enh127975	intergenic	71.4306	HNF4A-AS1	176.875	TRUE	372	34.3618	2454.49	0.030545	enh127975-HNF4A-AS1
chr20	43085000	43090000	5001	*	chr20	43005000	43010000	5001	*	enh127976	intergenic	62.4308	HNF4A-AS1	176.875	TRUE	372	40.8531	2550.49	0.0317398	enh127976-HNF4A-AS1
chr20	43100000	43105000	5001	*	chr20	43005000	43010000	5001	*	enh127977	promoter	84.2363	HNF4A-AS1	176.875	TRUE	372	31.684	2668.94	0.0332138	enh127977-HNF4A-AS1
chr20	43150000	43155000	5001	*	chr20	43005000	43010000	5001	*	enh127979	promoter	102.959	HNF4A-AS1	176.875	TRUE	372	15.8124	1628.03	0.0202601	enh127979-HNF4A-AS1
chr20	43010000	43015000	5001	*	chr20	43075000	43080000	5001	*	enh127970	genic	63.3621	LINC01430	27.125	TRUE	373	38.8215	2459.81	0.0232056	enh127970-LINC01430
chr20	43015000	43020000	5001	*	chr20	43075000	43080000	5001	*	enh127971	genic	67.8679	LINC01430	27.125	TRUE	373	49.6175	3367.43	0.0317681	enh127971-LINC01430
chr20	43050000	43055000	5001	*	chr20	43075000	43080000	5001	*	enh127972	genic	64.4552	LINC01430	27.125	TRUE	373	61.2592	3948.48	0.0372496	enh127972-LINC01430
chr20	43060000	43065000	5001	*	chr20	43075000	43080000	5001	*	enh127973	intergenic	73.5663	LINC01430	27.125	TRUE	373	70.4945	5186.01	0.0489244	enh127973-LINC01430
chr20	43070000	43075000	5001	*	chr20	43075000	43080000	5001	*	enh127974	intergenic	86.9506	LINC01430	27.125	TRUE	373	183.978	15997	0.150914	enh127974-LINC01430
chr20	43080000	43085000	5001	*	chr20	43075000	43080000	5001	*	enh127975	intergenic	71.4306	LINC01430	27.125	TRUE	373	218.307	15593.8	0.14711	enh127975-LINC01430
chr20	43085000	43090000	5001	*	chr20	43075000	43080000	5001	*	enh127976	intergenic	62.4308	LINC01430	27.125	TRUE	373	91.3568	5703.48	0.0538061	enh127976-LINC01430
chr20	43100000	43105000	5001	*	chr20	43075000	43080000	5001	*	enh127977	promoter	84.2363	LINC01430	27.125	TRUE	373	38.9231	3278.74	0.0309314	enh127977-LINC01430
chr20	43010000	43015000	5001	*	chr20	43090000	43095000	5001	*	enh127970	genic	63.3621	LINC01620	28.625	TRUE	374	62.8042	3979.41	0.0396905	enh127970-LINC01620
chr20	43015000	43020000	5001	*	chr20	43090000	43095000	5001	*	enh127971	genic	67.8679	LINC01620	28.625	TRUE	374	78.1525	5304.04	0.0529023	enh127971-LINC01620
chr20	43060000	43065000	5001	*	chr20	43090000	43095000	5001	*	enh127973	intergenic	73.5663	LINC01620	28.625	TRUE	374	34.0052	2501.63	0.0249512	enh127973-LINC01620
chr20	43070000	43075000	5001	*	chr20	43090000	43095000	5001	*	enh127974	intergenic	86.9506	LINC01620	28.625	TRUE	374	48.2398	4194.48	0.0418356	enh127974-LINC01620
chr20	43080000	43085000	5001	*	chr20	43090000	43095000	5001	*	enh127975	intergenic	71.4306	LINC01620	28.625	TRUE	374	84.7894	6056.55	0.0604079	enh127975-LINC01620
chr20	43085000	43090000	5001	*	chr20	43090000	43095000	5001	*	enh127976	intergenic	62.4308	LINC01620	28.625	TRUE	374	203.067	12677.6	0.126446	enh127976-LINC01620
chr20	43100000	43105000	5001	*	chr20	43090000	43095000	5001	*	enh127977	promoter	84.2363	LINC01620	28.625	TRUE	374	105.32	8871.77	0.0884867	enh127977-LINC01620
chr20	43120000	43125000	5001	*	chr20	43090000	43095000	5001	*	enh127978	intergenic	70.6766	LINC01620	28.625	TRUE	374	30.743	2172.81	0.0216715	enh127978-LINC01620
chr20	43235000	43240000	5001	*	chr20	43090000	43095000	5001	*	enh127988	genic	76.8574	LINC01620	28.625	TRUE	374	26.8553	2064.03	0.0205866	enh127988-LINC01620
chr20	43010000	43015000	5001	*	chr20	43100000	43105000	5001	*	enh127970	genic	63.3621	TTPAL	498.75	TRUE	375	42.5483	2695.95	0.0236537	enh127970-TTPAL
chr20	43015000	43020000	5001	*	chr20	43100000	43105000	5001	*	enh127971	genic	67.8679	TTPAL	498.75	TRUE	375	45.0048	3054.38	0.0267985	enh127971-TTPAL
chr20	43060000	43065000	5001	*	chr20	43100000	43105000	5001	*	enh127973	intergenic	73.5663	TTPAL	498.75	TRUE	375	33.8832	2492.66	0.0218701	enh127973-TTPAL
chr20	43070000	43075000	5001	*	chr20	43100000	43105000	5001	*	enh127974	intergenic	86.9506	TTPAL	498.75	TRUE	375	38.022	3306.04	0.0290065	enh127974-TTPAL
chr20	43080000	43085000	5001	*	chr20	43100000	43105000	5001	*	enh127975	intergenic	71.4306	TTPAL	498.75	TRUE	375	42.8928	3063.85	0.0268816	enh127975-TTPAL
chr20	43085000	43090000	5001	*	chr20	43100000	43105000	5001	*	enh127976	intergenic	62.4308	TTPAL	498.75	TRUE	375	67.5839	4219.32	0.0370194	enh127976-TTPAL
chr20	43100000	43105000	5001	*	chr20	43100000	43105000	5001	*	enh127977	promoter	84.2363	TTPAL	498.75	TRUE	375	346.456	29184.2	0.256056	enh127977-TTPAL
chr20	43120000	43125000	5001	*	chr20	43100000	43105000	5001	*	enh127978	intergenic	70.6766	TTPAL	498.75	TRUE	375	63.583	4493.83	0.0394279	enh127978-TTPAL
chr20	43100000	43105000	5001	*	chr20	43125000	43130000	5001	*	enh127977	promoter	84.2363	SERINC3	969.625	TRUE	376	40.1383	3381.1	0.0383934	enh127977-SERINC3
chr20	43120000	43125000	5001	*	chr20	43125000	43130000	5001	*	enh127978	intergenic	70.6766	SERINC3	969.625	TRUE	376	204.809	14475.2	0.16437	enh127978-SERINC3
chr20	43150000	43155000	5001	*	chr20	43125000	43130000	5001	*	enh127979	promoter	102.959	SERINC3	969.625	TRUE	376	44.418	4573.23	0.0519304	enh127979-SERINC3
chr20	43160000	43165000	5001	*	chr20	43125000	43130000	5001	*	enh127980	promoter	76.0204	SERINC3	969.625	TRUE	376	30.3664	2308.46	0.0262133	enh127980-SERINC3
chr20	43165000	43170000	5001	*	chr20	43125000	43130000	5001	*	enh127981	genic	63.8016	SERINC3	969.625	TRUE	376	33.4796	2136.05	0.0242555	enh127981-SERINC3
chr20	43170000	43175000	5001	*	chr20	43125000	43130000	5001	*	enh127982	genic	65.9054	SERINC3	969.625	TRUE	376	27.3692	1803.78	0.0204824	enh127982-SERINC3
chr20	43235000	43240000	5001	*	chr20	43125000	43130000	5001	*	enh127988	genic	76.8574	SERINC3	969.625	TRUE	376	24.8109	1906.91	0.0216535	enh127988-SERINC3
chr20	43150000	43155000	5001	*	chr20	43160000	43165000	5001	*	enh127979	promoter	102.959	PKIG	1156.62	TRUE	377	114.258	11763.9	0.0896554	enh127979-PKIG
chr20	43160000	43165000	5001	*	chr20	43160000	43165000	5001	*	enh127980	promoter	76.0204	PKIG	1156.62	TRUE	377	438.087	33303.5	0.253814	enh127980-PKIG
chr20	43165000	43170000	5001	*	chr20	43160000	43165000	5001	*	enh127981	genic	63.8016	PKIG	1156.62	TRUE	377	212.463	13555.5	0.103309	enh127981-PKIG
chr20	43170000	43175000	5001	*	chr20	43160000	43165000	5001	*	enh127982	genic	65.9054	PKIG	1156.62	TRUE	377	87.7343	5782.16	0.0440672	enh127982-PKIG
chr20	43205000	43210000	5001	*	chr20	43160000	43165000	5001	*	enh127983	genic	82.94	PKIG	1156.62	TRUE	377	39.4329	3270.57	0.0249257	enh127983-PKIG
chr20	43150000	43155000	5001	*	chr20	43245000	43250000	5001	*	enh127979	promoter	102.959	ADA	1531.75	TRUE	378	24.3029	2502.21	0.0256186	enh127979-ADA
chr20	43160000	43165000	5001	*	chr20	43245000	43250000	5001	*	enh127980	promoter	76.0204	ADA	1531.75	TRUE	378	34.527	2624.76	0.0268733	enh127980-ADA
chr20	43205000	43210000	5001	*	chr20	43245000	43250000	5001	*	enh127983	genic	82.94	ADA	1531.75	TRUE	378	34.5697	2867.21	0.0293557	enh127983-ADA
chr20	43210000	43215000	5001	*	chr20	43245000	43250000	5001	*	enh127984	genic	70.0764	ADA	1531.75	TRUE	378	35.5753	2492.99	0.0255242	enh127984-ADA
chr20	43220000	43225000	5001	*	chr20	43245000	43250000	5001	*	enh127985	genic	65.5063	ADA	1531.75	TRUE	378	41.9562	2748.4	0.0281392	enh127985-ADA
chr20	43225000	43230000	5001	*	chr20	43245000	43250000	5001	*	enh127986	genic	71.3829	ADA	1531.75	TRUE	378	42.4224	3028.23	0.0310043	enh127986-ADA
chr20	43230000	43235000	5001	*	chr20	43245000	43250000	5001	*	enh127987	genic	64.1148	ADA	1531.75	TRUE	378	51.5883	3307.58	0.0338643	enh127987-ADA
chr20	43235000	43240000	5001	*	chr20	43245000	43250000	5001	*	enh127988	genic	76.8574	ADA	1531.75	TRUE	378	89.9711	6914.94	0.070798	enh127988-ADA
chr20	43270000	43275000	5001	*	chr20	43245000	43250000	5001	*	enh127989	genic	93.3589	ADA	1531.75	TRUE	378	63.7165	5948.5	0.0609032	enh127989-ADA
chr20	43275000	43280000	5001	*	chr20	43245000	43250000	5001	*	enh127990	genic	98.4894	ADA	1531.75	TRUE	378	35.0312	3450.2	0.0353246	enh127990-ADA
chr20	43280000	43285000	5001	*	chr20	43245000	43250000	5001	*	enh127991	promoter	90.7948	ADA	1531.75	TRUE	378	24.2461	2201.42	0.0225391	enh127991-ADA
chr20	43290000	43295000	5001	*	chr20	43245000	43250000	5001	*	enh127993	genic	73.3397	ADA	1531.75	TRUE	378	30.9692	2271.27	0.0232542	enh127993-ADA
chr20	43300000	43305000	5001	*	chr20	43245000	43250000	5001	*	enh127994	promoter	70.5464	ADA	1531.75	TRUE	378	31.8767	2248.79	0.023024	enh127994-ADA
chr20	43305000	43310000	5001	*	chr20	43245000	43250000	5001	*	enh127995	intergenic	63.7536	ADA	1531.75	TRUE	378	34.1455	2176.9	0.022288	enh127995-ADA
chr20	43270000	43275000	5001	*	chr20	43285000	43290000	5001	*	enh127989	genic	93.3589	LINC01260	272.25	TRUE	379	75.097	7010.98	0.0438293	enh127989-LINC01260
chr20	43275000	43280000	5001	*	chr20	43285000	43290000	5001	*	enh127990	genic	98.4894	LINC01260	272.25	TRUE	379	102.652	10110.1	0.0632036	enh127990-LINC01260
chr20	43280000	43285000	5001	*	chr20	43285000	43290000	5001	*	enh127991	promoter	90.7948	LINC01260	272.25	TRUE	379	195.299	17732.1	0.110853	enh127991-LINC01260
chr20	43285000	43290000	5001	*	chr20	43285000	43290000	5001	*	enh127992	genic	60.5512	LINC01260	272.25	TRUE	379	475.061	28765.5	0.179828	enh127992-LINC01260
chr20	43290000	43295000	5001	*	chr20	43285000	43290000	5001	*	enh127993	genic	73.3397	LINC01260	272.25	TRUE	379	210.302	15423.5	0.0964202	enh127993-LINC01260
chr20	43300000	43305000	5001	*	chr20	43285000	43290000	5001	*	enh127994	promoter	70.5464	LINC01260	272.25	TRUE	379	85.6355	6041.28	0.0377672	enh127994-LINC01260
chr20	43305000	43310000	5001	*	chr20	43285000	43290000	5001	*	enh127995	intergenic	63.7536	LINC01260	272.25	TRUE	379	64.7941	4130.86	0.0258242	enh127995-LINC01260
chr20	43310000	43315000	5001	*	chr20	43285000	43290000	5001	*	enh127996	intergenic	66.8172	LINC01260	272.25	TRUE	379	52.677	3519.73	0.0220037	enh127996-LINC01260
chr20	43310000	43315000	5001	*	chr20	43340000	43345000	5001	*	enh127996	intergenic	66.8172	KCNK15-AS1	654	TRUE	380	39.2565	2623	0.020177	enh127996-KCNK15-AS1
chr20	43320000	43325000	5001	*	chr20	43340000	43345000	5001	*	enh127997	intergenic	59.3452	KCNK15-AS1	654	TRUE	380	62.7845	3725.96	0.0286613	enh127997-KCNK15-AS1
chr20	43325000	43330000	5001	*	chr20	43340000	43345000	5001	*	enh127998	intergenic	64.4813	KCNK15-AS1	654	TRUE	380	95.2706	6143.17	0.0472552	enh127998-KCNK15-AS1
chr20	43330000	43335000	5001	*	chr20	43340000	43345000	5001	*	enh127999	intergenic	68.4899	KCNK15-AS1	654	TRUE	380	107.249	7345.44	0.0565035	enh127999-KCNK15-AS1
chr20	43340000	43345000	5001	*	chr20	43340000	43345000	5001	*	enh128000	promoter	65.4024	KCNK15-AS1	654	TRUE	380	471.226	30819.3	0.237072	enh128000-KCNK15-AS1
chr20	43355000	43360000	5001	*	chr20	43340000	43345000	5001	*	enh128001	genic	70.1668	KCNK15-AS1	654	TRUE	380	94.9004	6658.86	0.0512221	enh128001-KCNK15-AS1
chr20	43365000	43370000	5001	*	chr20	43340000	43345000	5001	*	enh128002	genic	89.4413	KCNK15-AS1	654	TRUE	380	48.9547	4378.57	0.0336814	enh128002-KCNK15-AS1
chr20	43365000	43370000	5001	*	chr20	43340000	43345000	5001	*	enh128003	genic	71.1207	KCNK15-AS1	654	TRUE	380	48.9547	3481.69	0.0267823	enh128003-KCNK15-AS1
chr20	43370000	43375000	5001	*	chr20	43340000	43345000	5001	*	enh128004	promoter	73.4804	KCNK15-AS1	654	TRUE	380	38.467	2826.57	0.0217429	enh128004-KCNK15-AS1
chr20	43310000	43315000	5001	*	chr20	43340000	43345000	5001	*	enh127996	intergenic	66.8172	WISP2	128	TRUE	381	39.2565	2623	0.0201685	enh127996-WISP2
chr20	43320000	43325000	5001	*	chr20	43340000	43345000	5001	*	enh127997	intergenic	59.3452	WISP2	128	TRUE	381	62.7845	3725.96	0.0286492	enh127997-WISP2
chr20	43325000	43330000	5001	*	chr20	43340000	43345000	5001	*	enh127998	intergenic	64.4813	WISP2	128	TRUE	381	95.2706	6143.17	0.0472353	enh127998-WISP2
chr20	43330000	43335000	5001	*	chr20	43340000	43345000	5001	*	enh127999	intergenic	68.4899	WISP2	128	TRUE	381	107.249	7345.44	0.0564797	enh127999-WISP2
chr20	43340000	43345000	5001	*	chr20	43340000	43345000	5001	*	enh128000	promoter	65.4024	WISP2	128	TRUE	381	471.226	30819.3	0.236972	enh128000-WISP2
chr20	43355000	43360000	5001	*	chr20	43340000	43345000	5001	*	enh128001	genic	70.1668	WISP2	128	TRUE	381	94.9004	6658.86	0.0512006	enh128001-WISP2
chr20	43365000	43370000	5001	*	chr20	43340000	43345000	5001	*	enh128002	genic	89.4413	WISP2	128	TRUE	381	48.9547	4378.57	0.0336672	enh128002-WISP2
chr20	43365000	43370000	5001	*	chr20	43340000	43345000	5001	*	enh128003	genic	71.1207	WISP2	128	TRUE	381	48.9547	3481.69	0.026771	enh128003-WISP2
chr20	43370000	43375000	5001	*	chr20	43340000	43345000	5001	*	enh128004	promoter	73.4804	WISP2	128	TRUE	381	38.467	2826.57	0.0217337	enh128004-WISP2
chr20	43355000	43360000	5001	*	chr20	43370000	43375000	5001	*	enh128001	genic	70.1668	KCNK15	198.25	TRUE	382	54.0527	3792.7	0.0241789	enh128001-KCNK15
chr20	43365000	43370000	5001	*	chr20	43370000	43375000	5001	*	enh128002	genic	89.4413	KCNK15	198.25	TRUE	382	205.234	18356.4	0.117024	enh128002-KCNK15
chr20	43365000	43370000	5001	*	chr20	43370000	43375000	5001	*	enh128003	genic	71.1207	KCNK15	198.25	TRUE	382	205.234	14596.4	0.0930536	enh128003-KCNK15
chr20	43370000	43375000	5001	*	chr20	43370000	43375000	5001	*	enh128004	promoter	73.4804	KCNK15	198.25	TRUE	382	390.182	28670.8	0.182779	enh128004-KCNK15
chr20	43375000	43380000	5001	*	chr20	43370000	43375000	5001	*	enh128005	genic	69.2835	KCNK15	198.25	TRUE	382	189.971	13161.8	0.0839083	enh128005-KCNK15
chr20	43355000	43360000	5001	*	chr20	43380000	43385000	5001	*	enh128001	genic	70.1668	RIMS4	514	TRUE	383	26.9324	1889.76	0.020339	enh128001-RIMS4
chr20	43365000	43370000	5001	*	chr20	43380000	43385000	5001	*	enh128002	genic	89.4413	RIMS4	514	TRUE	383	39.4757	3530.76	0.0380006	enh128002-RIMS4
chr20	43365000	43370000	5001	*	chr20	43380000	43385000	5001	*	enh128003	genic	71.1207	RIMS4	514	TRUE	383	39.4757	2807.54	0.0302168	enh128003-RIMS4
chr20	43370000	43375000	5001	*	chr20	43380000	43385000	5001	*	enh128004	promoter	73.4804	RIMS4	514	TRUE	383	77.5922	5701.51	0.0613637	enh128004-RIMS4
chr20	43375000	43380000	5001	*	chr20	43380000	43385000	5001	*	enh128005	genic	69.2835	RIMS4	514	TRUE	383	279.289	19350.1	0.20826	enh128005-RIMS4
chr20	43420000	43425000	5001	*	chr20	43380000	43385000	5001	*	enh128006	genic	70.5644	RIMS4	514	TRUE	383	43.0189	3035.6	0.0326713	enh128006-RIMS4
chr20	43430000	43435000	5001	*	chr20	43380000	43385000	5001	*	enh128007	genic	66.1961	RIMS4	514	TRUE	383	29.7302	1968.03	0.0211813	enh128007-RIMS4
chr20	43435000	43440000	5001	*	chr20	43380000	43385000	5001	*	enh128008	promoter	71.5102	RIMS4	514	TRUE	383	32.3699	2314.78	0.0249133	enh128008-RIMS4
chr20	43495000	43500000	5001	*	chr20	43380000	43385000	5001	*	enh128009	intergenic	65.4297	RIMS4	514	TRUE	383	42.2098	2761.78	0.0297243	enh128009-RIMS4
chr20	43510000	43515000	5001	*	chr20	43380000	43385000	5001	*	enh128010	promoter	117.481	RIMS4	514	TRUE	383	20.3702	2393.12	0.0257565	enh128010-RIMS4
chr20	43495000	43500000	5001	*	chr20	43510000	43515000	5001	*	enh128009	intergenic	65.4297	YWHAB	2054.38	TRUE	384	76.9741	5036.39	0.0344214	enh128009-YWHAB
chr20	43510000	43515000	5001	*	chr20	43510000	43515000	5001	*	enh128010	promoter	117.481	YWHAB	2054.38	TRUE	384	461.737	54245.4	0.370742	enh128010-YWHAB
chr20	43525000	43530000	5001	*	chr20	43510000	43515000	5001	*	enh128011	genic	81.4507	YWHAB	2054.38	TRUE	384	59.5618	4851.35	0.0331567	enh128011-YWHAB
chr20	43525000	43530000	5001	*	chr20	43510000	43515000	5001	*	enh128012	genic	72.152	YWHAB	2054.38	TRUE	384	59.5618	4297.5	0.0293714	enh128012-YWHAB
chr20	43535000	43540000	5001	*	chr20	43510000	43515000	5001	*	enh128013	intergenic	82.3103	YWHAB	2054.38	TRUE	384	45.5583	3749.92	0.0256289	enh128013-YWHAB
chr20	43510000	43515000	5001	*	chr20	43560000	43565000	5001	*	enh128010	promoter	117.481	PABPC1L	81	TRUE	385	21.6105	2538.83	0.0270907	enh128010-PABPC1L
chr20	43525000	43530000	5001	*	chr20	43560000	43565000	5001	*	enh128011	genic	81.4507	PABPC1L	81	TRUE	385	43.3841	3533.67	0.0377063	enh128011-PABPC1L
chr20	43525000	43530000	5001	*	chr20	43560000	43565000	5001	*	enh128012	genic	72.152	PABPC1L	81	TRUE	385	43.3841	3130.25	0.0334016	enh128012-PABPC1L
chr20	43535000	43540000	5001	*	chr20	43560000	43565000	5001	*	enh128013	intergenic	82.3103	PABPC1L	81	TRUE	385	60.2383	4958.23	0.0529072	enh128013-PABPC1L
chr20	43540000	43545000	5001	*	chr20	43560000	43565000	5001	*	enh128014	intergenic	63.6482	PABPC1L	81	TRUE	385	71.8335	4572.07	0.0487866	enh128014-PABPC1L
chr20	43540000	43545000	5001	*	chr20	43560000	43565000	5001	*	enh128015	intergenic	61.9396	PABPC1L	81	TRUE	385	71.8335	4449.33	0.0474769	enh128015-PABPC1L
chr20	43585000	43590000	5001	*	chr20	43560000	43565000	5001	*	enh128016	promoter	99.6547	PABPC1L	81	TRUE	385	63.8844	6366.38	0.0679329	enh128016-PABPC1L
chr20	43595000	43600000	5001	*	chr20	43560000	43565000	5001	*	enh128017	promoter	103.016	PABPC1L	81	TRUE	385	33.2254	3422.75	0.0365227	enh128017-PABPC1L
chr20	43595000	43600000	5001	*	chr20	43560000	43565000	5001	*	enh128018	genic	95.1863	PABPC1L	81	TRUE	385	33.2254	3162.61	0.0337468	enh128018-PABPC1L
chr20	43605000	43610000	5001	*	chr20	43560000	43565000	5001	*	enh128019	genic	84.0961	PABPC1L	81	TRUE	385	27.11	2279.85	0.0243273	enh128019-PABPC1L
chr20	43615000	43620000	5001	*	chr20	43560000	43565000	5001	*	enh128020	genic	74.4966	PABPC1L	81	TRUE	385	29.2019	2175.44	0.0232132	enh128020-PABPC1L
chr20	43510000	43515000	5001	*	chr20	43570000	43575000	5001	*	enh128010	promoter	117.481	TOMM34	783.25	TRUE	386	18.4147	2163.37	0.0241168	enh128010-TOMM34
chr20	43525000	43530000	5001	*	chr20	43570000	43575000	5001	*	enh128011	genic	81.4507	TOMM34	783.25	TRUE	386	33.9505	2765.29	0.0308268	enh128011-TOMM34
chr20	43525000	43530000	5001	*	chr20	43570000	43575000	5001	*	enh128012	genic	72.152	TOMM34	783.25	TRUE	386	33.9505	2449.59	0.0273075	enh128012-TOMM34
chr20	43535000	43540000	5001	*	chr20	43570000	43575000	5001	*	enh128013	intergenic	82.3103	TOMM34	783.25	TRUE	386	41.6639	3429.37	0.0382299	enh128013-TOMM34
chr20	43540000	43545000	5001	*	chr20	43570000	43575000	5001	*	enh128014	intergenic	63.6482	TOMM34	783.25	TRUE	386	66.2586	4217.25	0.047013	enh128014-TOMM34
chr20	43540000	43545000	5001	*	chr20	43570000	43575000	5001	*	enh128015	intergenic	61.9396	TOMM34	783.25	TRUE	386	66.2586	4104.03	0.0457509	enh128015-TOMM34
chr20	43585000	43590000	5001	*	chr20	43570000	43575000	5001	*	enh128016	promoter	99.6547	TOMM34	783.25	TRUE	386	93.5634	9324.03	0.103942	enh128016-TOMM34
chr20	43595000	43600000	5001	*	chr20	43570000	43575000	5001	*	enh128017	promoter	103.016	TOMM34	783.25	TRUE	386	37.6979	3883.48	0.0432923	enh128017-TOMM34
chr20	43595000	43600000	5001	*	chr20	43570000	43575000	5001	*	enh128018	genic	95.1863	TOMM34	783.25	TRUE	386	37.6979	3588.33	0.0400019	enh128018-TOMM34
chr20	43605000	43610000	5001	*	chr20	43570000	43575000	5001	*	enh128019	genic	84.0961	TOMM34	783.25	TRUE	386	34.8505	2930.79	0.0326718	enh128019-TOMM34
chr20	43615000	43620000	5001	*	chr20	43570000	43575000	5001	*	enh128020	genic	74.4966	TOMM34	783.25	TRUE	386	24.379	1816.15	0.0202461	enh128020-TOMM34
chr20	43585000	43590000	5001	*	chr20	43590000	43595000	5001	*	enh128016	promoter	99.6547	STK4-AS1	661.625	TRUE	387	182.248	18161.9	0.124556	enh128016-STK4-AS1
chr20	43595000	43600000	5001	*	chr20	43590000	43595000	5001	*	enh128017	promoter	103.016	STK4-AS1	661.625	TRUE	387	197.685	20364.7	0.139663	enh128017-STK4-AS1
chr20	43595000	43600000	5001	*	chr20	43590000	43595000	5001	*	enh128018	genic	95.1863	STK4-AS1	661.625	TRUE	387	197.685	18816.9	0.129049	enh128018-STK4-AS1
chr20	43605000	43610000	5001	*	chr20	43590000	43595000	5001	*	enh128019	genic	84.0961	STK4-AS1	661.625	TRUE	387	69.4813	5843.11	0.0400727	enh128019-STK4-AS1
chr20	43615000	43620000	5001	*	chr20	43590000	43595000	5001	*	enh128020	genic	74.4966	STK4-AS1	661.625	TRUE	387	44.1679	3290.36	0.0225656	enh128020-STK4-AS1
chr20	43585000	43590000	5001	*	chr20	43595000	43600000	5001	*	enh128016	promoter	99.6547	STK4	3552.38	TRUE	388	82.4054	8212.08	0.0433288	enh128016-STK4
chr20	43595000	43600000	5001	*	chr20	43595000	43600000	5001	*	enh128017	promoter	103.016	STK4	3552.38	TRUE	388	431.458	44447	0.234513	enh128017-STK4
chr20	43595000	43600000	5001	*	chr20	43595000	43600000	5001	*	enh128018	genic	95.1863	STK4	3552.38	TRUE	388	431.458	41068.9	0.216689	enh128018-STK4
chr20	43605000	43610000	5001	*	chr20	43595000	43600000	5001	*	enh128019	genic	84.0961	STK4	3552.38	TRUE	388	119.212	10025.3	0.0528958	enh128019-STK4
chr20	43615000	43620000	5001	*	chr20	43595000	43600000	5001	*	enh128020	genic	74.4966	STK4	3552.38	TRUE	388	70.8499	5278.07	0.0278483	enh128020-STK4
chr20	43635000	43640000	5001	*	chr20	43715000	43720000	5001	*	enh128022	genic	65.2642	KCNS1	138.875	TRUE	389	47.2859	3086.08	0.0220621	enh128022-KCNS1
chr20	43665000	43670000	5001	*	chr20	43715000	43720000	5001	*	enh128024	genic	87.2426	KCNS1	138.875	TRUE	389	36.7079	3202.49	0.0228943	enh128024-KCNS1
chr20	43670000	43675000	5001	*	chr20	43715000	43720000	5001	*	enh128025	genic	66.6443	KCNS1	138.875	TRUE	389	49.5007	3298.94	0.0235838	enh128025-KCNS1
chr20	43670000	43675000	5001	*	chr20	43715000	43720000	5001	*	enh128026	genic	66.041	KCNS1	138.875	TRUE	389	49.5007	3269.07	0.0233703	enh128026-KCNS1
chr20	43675000	43680000	5001	*	chr20	43715000	43720000	5001	*	enh128027	genic	63.8919	KCNS1	138.875	TRUE	389	67.6898	4324.83	0.0309178	enh128027-KCNS1
chr20	43680000	43685000	5001	*	chr20	43715000	43720000	5001	*	enh128028	genic	61.5271	KCNS1	138.875	TRUE	389	52.0004	3199.43	0.0228725	enh128028-KCNS1
chr20	43680000	43685000	5001	*	chr20	43715000	43720000	5001	*	enh128029	genic	76.6509	KCNS1	138.875	TRUE	389	52.0004	3985.88	0.0284947	enh128029-KCNS1
chr20	43715000	43720000	5001	*	chr20	43715000	43720000	5001	*	enh128030	intergenic	69.798	KCNS1	138.875	TRUE	389	336.177	23464.5	0.167746	enh128030-KCNS1
chr20	43720000	43725000	5001	*	chr20	43715000	43720000	5001	*	enh128031	genic	65.0293	KCNS1	138.875	TRUE	389	211.472	13751.9	0.0983109	enh128031-KCNS1
chr20	43725000	43730000	5001	*	chr20	43715000	43720000	5001	*	enh128032	genic	61.5968	KCNS1	138.875	TRUE	389	86.7539	5343.76	0.0382021	enh128032-KCNS1
chr20	43730000	43735000	5001	*	chr20	43715000	43720000	5001	*	enh128033	intergenic	71.2598	KCNS1	138.875	TRUE	389	66.3984	4731.53	0.0338253	enh128033-KCNS1
chr20	43665000	43670000	5001	*	chr20	43735000	43740000	5001	*	enh128024	genic	87.2426	WFDC5	54.875	TRUE	390	31.6038	2757.2	0.0225753	enh128024-WFDC5
chr20	43715000	43720000	5001	*	chr20	43735000	43740000	5001	*	enh128030	intergenic	69.798	WFDC5	54.875	TRUE	390	52.6396	3674.14	0.0300829	enh128030-WFDC5
chr20	43720000	43725000	5001	*	chr20	43735000	43740000	5001	*	enh128031	genic	65.0293	WFDC5	54.875	TRUE	390	55.9493	3638.35	0.0297899	enh128031-WFDC5
chr20	43725000	43730000	5001	*	chr20	43735000	43740000	5001	*	enh128032	genic	61.5968	WFDC5	54.875	TRUE	390	101.397	6245.71	0.0511383	enh128032-WFDC5
chr20	43730000	43735000	5001	*	chr20	43735000	43740000	5001	*	enh128033	intergenic	71.2598	WFDC5	54.875	TRUE	390	173.332	12351.6	0.101132	enh128033-WFDC5
chr20	43740000	43745000	5001	*	chr20	43735000	43740000	5001	*	enh128034	promoter	58.7101	WFDC5	54.875	TRUE	390	195.248	11463	0.0938564	enh128034-WFDC5
chr20	43765000	43770000	5001	*	chr20	43735000	43740000	5001	*	enh128035	intergenic	65.9488	WFDC5	54.875	TRUE	390	41.523	2738.39	0.0224213	enh128035-WFDC5
chr20	43780000	43785000	5001	*	chr20	43735000	43740000	5001	*	enh128036	intergenic	82.6648	WFDC5	54.875	TRUE	390	30.8409	2549.46	0.0208743	enh128036-WFDC5
chr20	43920000	43925000	5001	*	chr20	43735000	43740000	5001	*	enh128043	genic	91.3308	WFDC5	54.875	TRUE	390	28.8262	2632.72	0.0215561	enh128043-WFDC5
chr20	43725000	43730000	5001	*	chr20	43750000	43755000	5001	*	enh128032	genic	61.5968	WFDC12	15.25	TRUE	391	41.8503	2577.85	0.0258629	enh128032-WFDC12
chr20	43730000	43735000	5001	*	chr20	43750000	43755000	5001	*	enh128033	intergenic	71.2598	WFDC12	15.25	TRUE	391	52.2874	3725.99	0.0373819	enh128033-WFDC12
chr20	43740000	43745000	5001	*	chr20	43750000	43755000	5001	*	enh128034	promoter	58.7101	WFDC12	15.25	TRUE	391	123.137	7229.39	0.0725307	enh128034-WFDC12
chr20	43765000	43770000	5001	*	chr20	43750000	43755000	5001	*	enh128035	intergenic	65.9488	WFDC12	15.25	TRUE	391	67.3628	4442.5	0.0445704	enh128035-WFDC12
chr20	43780000	43785000	5001	*	chr20	43750000	43755000	5001	*	enh128036	intergenic	82.6648	WFDC12	15.25	TRUE	391	29.0413	2400.7	0.0240856	enh128036-WFDC12
chr20	43905000	43910000	5001	*	chr20	43750000	43755000	5001	*	enh128040	intergenic	65.0975	WFDC12	15.25	TRUE	391	31.9293	2078.52	0.0208533	enh128040-WFDC12
chr20	43915000	43920000	5001	*	chr20	43750000	43755000	5001	*	enh128042	intergenic	76.6342	WFDC12	15.25	TRUE	391	33.4003	2559.6	0.0256799	enh128042-WFDC12
chr20	43920000	43925000	5001	*	chr20	43750000	43755000	5001	*	enh128043	genic	91.3308	WFDC12	15.25	TRUE	391	37.64	3437.69	0.0344895	enh128043-WFDC12
chr20	43765000	43770000	5001	*	chr20	43800000	43805000	5001	*	enh128035	intergenic	65.9488	PI3	20.875	TRUE	392	43.2014	2849.08	0.032711	enh128035-PI3
chr20	43780000	43785000	5001	*	chr20	43800000	43805000	5001	*	enh128036	intergenic	82.6648	PI3	20.875	TRUE	392	69.456	5741.57	0.0659205	enh128036-PI3
chr20	43785000	43790000	5001	*	chr20	43800000	43805000	5001	*	enh128037	intergenic	67.8364	PI3	20.875	TRUE	392	87.2334	5917.6	0.0679415	enh128037-PI3
chr20	43805000	43810000	5001	*	chr20	43800000	43805000	5001	*	enh128038	intergenic	62.0932	PI3	20.875	TRUE	392	224.702	13952.4	0.160192	enh128038-PI3
chr20	43880000	43885000	5001	*	chr20	43800000	43805000	5001	*	enh128039	promoter	94.0758	PI3	20.875	TRUE	392	27.8058	2615.86	0.0300333	enh128039-PI3
chr20	43910000	43915000	5001	*	chr20	43800000	43805000	5001	*	enh128041	intergenic	61.7536	PI3	20.875	TRUE	392	31.6378	1953.75	0.0224315	enh128041-PI3
chr20	43915000	43920000	5001	*	chr20	43800000	43805000	5001	*	enh128042	intergenic	76.6342	PI3	20.875	TRUE	392	29.1773	2235.98	0.0256719	enh128042-PI3
chr20	43920000	43925000	5001	*	chr20	43800000	43805000	5001	*	enh128043	genic	91.3308	PI3	20.875	TRUE	392	21.9207	2002.03	0.0229858	enh128043-PI3
chr20	43765000	43770000	5001	*	chr20	43835000	43840000	5001	*	enh128035	intergenic	65.9488	SEMG1	25.375	TRUE	393	29.3221	1933.76	0.0270465	enh128035-SEMG1
chr20	43780000	43785000	5001	*	chr20	43835000	43840000	5001	*	enh128036	intergenic	82.6648	SEMG1	25.375	TRUE	393	38.5706	3188.43	0.044595	enh128036-SEMG1
chr20	43785000	43790000	5001	*	chr20	43835000	43840000	5001	*	enh128037	intergenic	67.8364	SEMG1	25.375	TRUE	393	41.2134	2795.77	0.039103	enh128037-SEMG1
chr20	43805000	43810000	5001	*	chr20	43835000	43840000	5001	*	enh128038	intergenic	62.0932	SEMG1	25.375	TRUE	393	53.3477	3312.53	0.0463307	enh128038-SEMG1
chr20	43880000	43885000	5001	*	chr20	43835000	43840000	5001	*	enh128039	promoter	94.0758	SEMG1	25.375	TRUE	393	28.8332	2712.51	0.0379385	enh128039-SEMG1
chr20	43905000	43910000	5001	*	chr20	43835000	43840000	5001	*	enh128040	intergenic	65.0975	SEMG1	25.375	TRUE	393	25.9016	1686.13	0.023583	enh128040-SEMG1
chr20	43910000	43915000	5001	*	chr20	43835000	43840000	5001	*	enh128041	intergenic	61.7536	SEMG1	25.375	TRUE	393	32.5004	2007.02	0.0280712	enh128041-SEMG1
chr20	43915000	43920000	5001	*	chr20	43835000	43840000	5001	*	enh128042	intergenic	76.6342	SEMG1	25.375	TRUE	393	24.8958	1907.87	0.0266845	enh128042-SEMG1
chr20	43920000	43925000	5001	*	chr20	43835000	43840000	5001	*	enh128043	genic	91.3308	SEMG1	25.375	TRUE	393	22.3173	2038.26	0.0285081	enh128043-SEMG1
chr20	43765000	43770000	5001	*	chr20	43850000	43855000	5001	*	enh128035	intergenic	65.9488	SEMG2	16.125	TRUE	394	27.3811	1805.75	0.0244996	enh128035-SEMG2
chr20	43780000	43785000	5001	*	chr20	43850000	43855000	5001	*	enh128036	intergenic	82.6648	SEMG2	16.125	TRUE	394	32.7545	2707.65	0.036736	enh128036-SEMG2
chr20	43785000	43790000	5001	*	chr20	43850000	43855000	5001	*	enh128037	intergenic	67.8364	SEMG2	16.125	TRUE	394	35.4917	2407.63	0.0326655	enh128037-SEMG2
chr20	43805000	43810000	5001	*	chr20	43850000	43855000	5001	*	enh128038	intergenic	62.0932	SEMG2	16.125	TRUE	394	36.6564	2276.11	0.0308811	enh128038-SEMG2
chr20	43880000	43885000	5001	*	chr20	43850000	43855000	5001	*	enh128039	promoter	94.0758	SEMG2	16.125	TRUE	394	44.9708	4230.66	0.0573996	enh128039-SEMG2
chr20	43905000	43910000	5001	*	chr20	43850000	43855000	5001	*	enh128040	intergenic	65.0975	SEMG2	16.125	TRUE	394	33.532	2182.85	0.0296158	enh128040-SEMG2
chr20	43910000	43915000	5001	*	chr20	43850000	43855000	5001	*	enh128041	intergenic	61.7536	SEMG2	16.125	TRUE	394	34.9557	2158.64	0.0292873	enh128041-SEMG2
chr20	43915000	43920000	5001	*	chr20	43850000	43855000	5001	*	enh128042	intergenic	76.6342	SEMG2	16.125	TRUE	394	30.9812	2374.22	0.0322122	enh128042-SEMG2
chr20	43920000	43925000	5001	*	chr20	43850000	43855000	5001	*	enh128043	genic	91.3308	SEMG2	16.125	TRUE	394	19.6875	1798.08	0.0243954	enh128043-SEMG2
chr20	43780000	43785000	5001	*	chr20	43880000	43885000	5001	*	enh128036	intergenic	82.6648	SLPI	450.125	TRUE	395	34.5306	2854.46	0.023706	enh128036-SLPI
chr20	43880000	43885000	5001	*	chr20	43880000	43885000	5001	*	enh128039	promoter	94.0758	SLPI	450.125	TRUE	395	382.818	36013.9	0.299092	enh128039-SLPI
chr20	43905000	43910000	5001	*	chr20	43880000	43885000	5001	*	enh128040	intergenic	65.0975	SLPI	450.125	TRUE	395	56.9112	3704.78	0.0307679	enh128040-SLPI
chr20	43910000	43915000	5001	*	chr20	43880000	43885000	5001	*	enh128041	intergenic	61.7536	SLPI	450.125	TRUE	395	43.0464	2658.27	0.0220767	enh128041-SLPI
chr20	43915000	43920000	5001	*	chr20	43880000	43885000	5001	*	enh128042	intergenic	76.6342	SLPI	450.125	TRUE	395	43.466	3330.98	0.0276635	enh128042-SLPI
chr20	43920000	43925000	5001	*	chr20	43880000	43885000	5001	*	enh128043	genic	91.3308	SLPI	450.125	TRUE	395	29.559	2699.64	0.0224203	enh128043-SLPI
chr20	43765000	43770000	5001	*	chr20	43920000	43925000	5001	*	enh128035	intergenic	65.9488	MATN4	334.5	TRUE	396	53.8286	3549.93	0.0209116	enh128035-MATN4
chr20	43905000	43910000	5001	*	chr20	43920000	43925000	5001	*	enh128040	intergenic	65.0975	MATN4	334.5	TRUE	396	55.0968	3586.67	0.021128	enh128040-MATN4
chr20	43910000	43915000	5001	*	chr20	43920000	43925000	5001	*	enh128041	intergenic	61.7536	MATN4	334.5	TRUE	396	75.6277	4670.28	0.0275113	enh128041-MATN4
chr20	43915000	43920000	5001	*	chr20	43920000	43925000	5001	*	enh128042	intergenic	76.6342	MATN4	334.5	TRUE	396	144.627	11083.4	0.0652892	enh128042-MATN4
chr20	43920000	43925000	5001	*	chr20	43920000	43925000	5001	*	enh128043	genic	91.3308	MATN4	334.5	TRUE	396	492.154	44948.8	0.26478	enh128043-MATN4
chr20	43925000	43930000	5001	*	chr20	43920000	43925000	5001	*	enh128044	genic	63.4373	MATN4	334.5	TRUE	396	187.866	11917.7	0.0702037	enh128044-MATN4
chr20	43940000	43945000	5001	*	chr20	43920000	43925000	5001	*	enh128045	genic	67.2097	MATN4	334.5	TRUE	396	66.6271	4477.99	0.0263785	enh128045-MATN4
chr20	43915000	43920000	5001	*	chr20	43935000	43940000	5001	*	enh128042	intergenic	76.6342	RBPJL	128.25	TRUE	397	42.9632	3292.45	0.0244493	enh128042-RBPJL
chr20	43920000	43925000	5001	*	chr20	43935000	43940000	5001	*	enh128043	genic	91.3308	RBPJL	128.25	TRUE	397	74.3735	6792.59	0.0504409	enh128043-RBPJL
chr20	43925000	43930000	5001	*	chr20	43935000	43940000	5001	*	enh128044	genic	63.4373	RBPJL	128.25	TRUE	397	115.023	7296.74	0.0541846	enh128044-RBPJL
chr20	43940000	43945000	5001	*	chr20	43935000	43940000	5001	*	enh128045	genic	67.2097	RBPJL	128.25	TRUE	397	211.729	14230.3	0.105672	enh128045-RBPJL
chr20	43945000	43950000	5001	*	chr20	43935000	43940000	5001	*	enh128046	intergenic	58.5062	RBPJL	128.25	TRUE	397	80.0433	4683.03	0.0347755	enh128046-RBPJL
chr20	43950000	43955000	5001	*	chr20	43935000	43940000	5001	*	enh128047	intergenic	77.6586	RBPJL	128.25	TRUE	397	45.4182	3527.11	0.0261919	enh128047-RBPJL
chr20	43950000	43955000	5001	*	chr20	43935000	43940000	5001	*	enh128048	intergenic	76.2873	RBPJL	128.25	TRUE	397	45.4182	3464.83	0.0257294	enh128048-RBPJL
chr20	43940000	43945000	5001	*	chr20	43950000	43955000	5001	*	enh128045	genic	67.2097	SDC4	746.125	TRUE	398	60.2611	4050.14	0.0215013	enh128045-SDC4
chr20	43945000	43950000	5001	*	chr20	43950000	43955000	5001	*	enh128046	intergenic	58.5062	SDC4	746.125	TRUE	398	153.85	9001.15	0.0477851	enh128046-SDC4
chr20	43950000	43955000	5001	*	chr20	43950000	43955000	5001	*	enh128047	intergenic	77.6586	SDC4	746.125	TRUE	398	343.125	26646.6	0.141461	enh128047-SDC4
chr20	43950000	43955000	5001	*	chr20	43950000	43955000	5001	*	enh128048	intergenic	76.2873	SDC4	746.125	TRUE	398	343.125	26176.1	0.138963	enh128048-SDC4
chr20	43970000	43975000	5001	*	chr20	43950000	43955000	5001	*	enh128049	genic	80.9693	SDC4	746.125	TRUE	398	79.4226	6430.79	0.0341396	enh128049-SDC4
chr20	43975000	43980000	5001	*	chr20	43950000	43955000	5001	*	enh128050	promoter	89.5789	SDC4	746.125	TRUE	398	51.9707	4655.48	0.0247149	enh128050-SDC4
chr20	43990000	43995000	5001	*	chr20	43950000	43955000	5001	*	enh128054	promoter	109.635	SDC4	746.125	TRUE	398	43.2042	4736.7	0.0251461	enh128054-SDC4
chr20	44065000	44070000	5001	*	chr20	43950000	43955000	5001	*	enh128062	intergenic	73.3587	SDC4	746.125	TRUE	398	58.5895	4298.05	0.0228174	enh128062-SDC4
chr20	43970000	43975000	5001	*	chr20	43990000	43995000	5001	*	enh128049	genic	80.9693	SYS1	1088.75	TRUE	399	58.4202	4730.24	0.0201938	enh128049-SYS1
chr20	43975000	43980000	5001	*	chr20	43990000	43995000	5001	*	enh128050	promoter	89.5789	SYS1	1088.75	TRUE	399	77.0637	6903.28	0.0294707	enh128050-SYS1
chr20	43980000	43985000	5001	*	chr20	43990000	43995000	5001	*	enh128051	intergenic	65.7887	SYS1	1088.75	TRUE	399	79.3194	5218.32	0.0222775	enh128051-SYS1
chr20	43985000	43990000	5001	*	chr20	43990000	43995000	5001	*	enh128052	intergenic	73.5063	SYS1	1088.75	TRUE	399	157.341	11565.5	0.0493743	enh128052-SYS1
chr20	43990000	43995000	5001	*	chr20	43990000	43995000	5001	*	enh128053	intergenic	83.0292	SYS1	1088.75	TRUE	399	470.965	39103.9	0.166938	enh128053-SYS1
chr20	43990000	43995000	5001	*	chr20	43990000	43995000	5001	*	enh128054	promoter	109.635	SYS1	1088.75	TRUE	399	470.965	51634.4	0.220432	enh128054-SYS1
chr20	43995000	44000000	5001	*	chr20	43990000	43995000	5001	*	enh128055	genic	80.89	SYS1	1088.75	TRUE	399	181.073	14647	0.0625292	enh128055-SYS1
chr20	44000000	44005000	5001	*	chr20	43990000	43995000	5001	*	enh128056	genic	75.6418	SYS1	1088.75	TRUE	399	88.2997	6679.14	0.0285138	enh128056-SYS1
chr20	43970000	43975000	5001	*	chr20	43990000	43995000	5001	*	enh128049	genic	80.9693	SYS1-DBNDD2	1659	TRUE	400	58.4202	4730.24	0.0201938	enh128049-SYS1-DBNDD2
chr20	43975000	43980000	5001	*	chr20	43990000	43995000	5001	*	enh128050	promoter	89.5789	SYS1-DBNDD2	1659	TRUE	400	77.0637	6903.28	0.0294707	enh128050-SYS1-DBNDD2
chr20	43980000	43985000	5001	*	chr20	43990000	43995000	5001	*	enh128051	intergenic	65.7887	SYS1-DBNDD2	1659	TRUE	400	79.3194	5218.32	0.0222775	enh128051-SYS1-DBNDD2
chr20	43985000	43990000	5001	*	chr20	43990000	43995000	5001	*	enh128052	intergenic	73.5063	SYS1-DBNDD2	1659	TRUE	400	157.341	11565.5	0.0493743	enh128052-SYS1-DBNDD2
chr20	43990000	43995000	5001	*	chr20	43990000	43995000	5001	*	enh128053	intergenic	83.0292	SYS1-DBNDD2	1659	TRUE	400	470.965	39103.9	0.166938	enh128053-SYS1-DBNDD2
chr20	43990000	43995000	5001	*	chr20	43990000	43995000	5001	*	enh128054	promoter	109.635	SYS1-DBNDD2	1659	TRUE	400	470.965	51634.4	0.220432	enh128054-SYS1-DBNDD2
chr20	43995000	44000000	5001	*	chr20	43990000	43995000	5001	*	enh128055	genic	80.89	SYS1-DBNDD2	1659	TRUE	400	181.073	14647	0.0625292	enh128055-SYS1-DBNDD2
chr20	44000000	44005000	5001	*	chr20	43990000	43995000	5001	*	enh128056	genic	75.6418	SYS1-DBNDD2	1659	TRUE	400	88.2997	6679.14	0.0285138	enh128056-SYS1-DBNDD2
chr20	43975000	43980000	5001	*	chr20	44000000	44005000	5001	*	enh128050	promoter	89.5789	TP53TG5	81	TRUE	401	50.8671	4556.62	0.0261947	enh128050-TP53TG5
chr20	43985000	43990000	5001	*	chr20	44000000	44005000	5001	*	enh128052	intergenic	73.5063	TP53TG5	81	TRUE	401	55.0299	4045.05	0.0232538	enh128052-TP53TG5
chr20	43990000	43995000	5001	*	chr20	44000000	44005000	5001	*	enh128053	intergenic	83.0292	TP53TG5	81	TRUE	401	88.2997	7331.45	0.0421463	enh128053-TP53TG5
chr20	43990000	43995000	5001	*	chr20	44000000	44005000	5001	*	enh128054	promoter	109.635	TP53TG5	81	TRUE	401	88.2997	9680.76	0.0556518	enh128054-TP53TG5
chr20	43995000	44000000	5001	*	chr20	44000000	44005000	5001	*	enh128055	genic	80.89	TP53TG5	81	TRUE	401	215.779	17454.4	0.10034	enh128055-TP53TG5
chr20	44000000	44005000	5001	*	chr20	44000000	44005000	5001	*	enh128056	genic	75.6418	TP53TG5	81	TRUE	401	376.485	28478	0.163711	enh128056-TP53TG5
chr20	44025000	44030000	5001	*	chr20	44000000	44005000	5001	*	enh128057	genic	56.4685	TP53TG5	81	TRUE	401	63.9255	3609.77	0.0207515	enh128057-TP53TG5
chr20	44035000	44040000	5001	*	chr20	44000000	44005000	5001	*	enh128058	promoter	83.2256	TP53TG5	81	TRUE	401	54.8529	4565.16	0.0262438	enh128058-TP53TG5
chr20	44035000	44040000	5001	*	chr20	44000000	44005000	5001	*	enh128059	genic	75.3068	TP53TG5	81	TRUE	401	54.8529	4130.79	0.0237467	enh128059-TP53TG5
chr20	44040000	44045000	5001	*	chr20	44000000	44005000	5001	*	enh128060	promoter	93.4529	TP53TG5	81	TRUE	401	64.8924	6064.38	0.0348623	enh128060-TP53TG5
chr20	44065000	44070000	5001	*	chr20	44000000	44005000	5001	*	enh128062	intergenic	73.3587	TP53TG5	81	TRUE	401	57.0653	4186.24	0.0240654	enh128062-TP53TG5
chr20	44070000	44075000	5001	*	chr20	44000000	44005000	5001	*	enh128063	intergenic	64.6751	TP53TG5	81	TRUE	401	56.2304	3636.71	0.0209063	enh128063-TP53TG5
chr20	43990000	43995000	5001	*	chr20	44030000	44035000	5001	*	enh128054	promoter	109.635	DBNDD2	402.75	TRUE	402	28.7713	3154.35	0.022506	enh128054-DBNDD2
chr20	43995000	44000000	5001	*	chr20	44030000	44035000	5001	*	enh128055	genic	80.89	DBNDD2	402.75	TRUE	402	49.4051	3996.38	0.0285138	enh128055-DBNDD2
chr20	44000000	44005000	5001	*	chr20	44030000	44035000	5001	*	enh128056	genic	75.6418	DBNDD2	402.75	TRUE	402	58.4528	4421.47	0.0315468	enh128056-DBNDD2
chr20	44025000	44030000	5001	*	chr20	44030000	44035000	5001	*	enh128057	genic	56.4685	DBNDD2	402.75	TRUE	402	251.74	14215.3	0.101425	enh128057-DBNDD2
chr20	44035000	44040000	5001	*	chr20	44030000	44035000	5001	*	enh128058	promoter	83.2256	DBNDD2	402.75	TRUE	402	164.976	13730.3	0.097964	enh128058-DBNDD2
chr20	44035000	44040000	5001	*	chr20	44030000	44035000	5001	*	enh128059	genic	75.3068	DBNDD2	402.75	TRUE	402	164.976	12423.8	0.0886429	enh128059-DBNDD2
chr20	44040000	44045000	5001	*	chr20	44030000	44035000	5001	*	enh128060	promoter	93.4529	DBNDD2	402.75	TRUE	402	106.038	9909.56	0.0707037	enh128060-DBNDD2
chr20	44060000	44065000	5001	*	chr20	44030000	44035000	5001	*	enh128061	intergenic	60.1779	DBNDD2	402.75	TRUE	402	51.7268	3112.81	0.0222096	enh128061-DBNDD2
chr20	44065000	44070000	5001	*	chr20	44030000	44035000	5001	*	enh128062	intergenic	73.3587	DBNDD2	402.75	TRUE	402	43.1617	3166.29	0.0225912	enh128062-DBNDD2
chr20	43995000	44000000	5001	*	chr20	44040000	44045000	5001	*	enh128055	genic	80.89	PIGT	675.25	TRUE	403	49.2887	3986.96	0.0218794	enh128055-PIGT
chr20	44000000	44005000	5001	*	chr20	44040000	44045000	5001	*	enh128056	genic	75.6418	PIGT	675.25	TRUE	403	64.8924	4908.57	0.0269369	enh128056-PIGT
chr20	44025000	44030000	5001	*	chr20	44040000	44045000	5001	*	enh128057	genic	56.4685	PIGT	675.25	TRUE	403	90.3793	5103.58	0.0280071	enh128057-PIGT
chr20	44035000	44040000	5001	*	chr20	44040000	44045000	5001	*	enh128058	promoter	83.2256	PIGT	675.25	TRUE	403	247.399	20589.9	0.112992	enh128058-PIGT
chr20	44035000	44040000	5001	*	chr20	44040000	44045000	5001	*	enh128059	genic	75.3068	PIGT	675.25	TRUE	403	247.399	18630.8	0.102241	enh128059-PIGT
chr20	44040000	44045000	5001	*	chr20	44040000	44045000	5001	*	enh128060	promoter	93.4529	PIGT	675.25	TRUE	403	426.311	39839.9	0.218631	enh128060-PIGT
chr20	44060000	44065000	5001	*	chr20	44040000	44045000	5001	*	enh128061	intergenic	60.1779	PIGT	675.25	TRUE	403	75.5508	4546.49	0.0249499	enh128061-PIGT
chr20	44075000	44080000	5001	*	chr20	44095000	44100000	5001	*	enh128064	intergenic	75.6872	WFDC2	139.75	TRUE	404	61.2709	4637.42	0.0305173	enh128064-WFDC2
chr20	44080000	44085000	5001	*	chr20	44095000	44100000	5001	*	enh128065	intergenic	65.1037	WFDC2	139.75	TRUE	404	82.5431	5373.86	0.0353635	enh128065-WFDC2
chr20	44090000	44095000	5001	*	chr20	44095000	44100000	5001	*	enh128066	intergenic	70.3522	WFDC2	139.75	TRUE	404	189.891	13359.2	0.0879126	enh128066-WFDC2
chr20	44095000	44100000	5001	*	chr20	44095000	44100000	5001	*	enh128067	promoter	74.9547	WFDC2	139.75	TRUE	404	444.369	33307.5	0.219186	enh128067-WFDC2
chr20	44120000	44125000	5001	*	chr20	44095000	44100000	5001	*	enh128068	intergenic	68.3401	WFDC2	139.75	TRUE	404	54.7242	3739.86	0.0246107	enh128068-WFDC2
chr20	44080000	44085000	5001	*	chr20	44140000	44145000	5001	*	enh128065	intergenic	65.1037	SPINT3	20.5	TRUE	405	27.0865	1763.43	0.0200344	enh128065-SPINT3
chr20	44095000	44100000	5001	*	chr20	44140000	44145000	5001	*	enh128067	promoter	74.9547	SPINT3	20.5	TRUE	405	24.5136	1837.41	0.0208749	enh128067-SPINT3
chr20	44120000	44125000	5001	*	chr20	44140000	44145000	5001	*	enh128068	intergenic	68.3401	SPINT3	20.5	TRUE	405	62.1057	4244.31	0.0482198	enh128068-SPINT3
chr20	44160000	44165000	5001	*	chr20	44140000	44145000	5001	*	enh128069	intergenic	65.2512	SPINT3	20.5	TRUE	405	59.4254	3877.58	0.0440533	enh128069-SPINT3
chr20	44160000	44165000	5001	*	chr20	44140000	44145000	5001	*	enh128070	genic	61.9636	SPINT3	20.5	TRUE	405	59.4254	3682.21	0.0418337	enh128070-SPINT3
chr20	44170000	44175000	5001	*	chr20	44140000	44145000	5001	*	enh128071	genic	63.2964	SPINT3	20.5	TRUE	405	53.832	3407.37	0.0387113	enh128071-SPINT3
chr20	44160000	44165000	5001	*	chr20	44160000	44165000	5001	*	enh128069	intergenic	65.2512	WFDC6	49.125	TRUE	406	428.442	27956.3	0.200089	enh128069-WFDC6
chr20	44160000	44165000	5001	*	chr20	44160000	44165000	5001	*	enh128070	genic	61.9636	WFDC6	49.125	TRUE	406	428.442	26547.8	0.190007	enh128070-WFDC6
chr20	44170000	44175000	5001	*	chr20	44160000	44165000	5001	*	enh128071	genic	63.2964	WFDC6	49.125	TRUE	406	121.577	7695.37	0.0550772	enh128071-WFDC6
chr20	44160000	44165000	5001	*	chr20	44160000	44165000	5001	*	enh128069	intergenic	65.2512	EPPIN-WFDC6	74.875	TRUE	407	428.442	27956.3	0.200089	enh128069-EPPIN-WFDC6
chr20	44160000	44165000	5001	*	chr20	44160000	44165000	5001	*	enh128070	genic	61.9636	EPPIN-WFDC6	74.875	TRUE	407	428.442	26547.8	0.190007	enh128070-EPPIN-WFDC6
chr20	44170000	44175000	5001	*	chr20	44160000	44165000	5001	*	enh128071	genic	63.2964	EPPIN-WFDC6	74.875	TRUE	407	121.577	7695.37	0.0550772	enh128071-EPPIN-WFDC6
chr20	44120000	44125000	5001	*	chr20	44165000	44170000	5001	*	enh128068	intergenic	68.3401	EPPIN	48.375	TRUE	408	40.3516	2757.63	0.0239762	enh128068-EPPIN
chr20	44160000	44165000	5001	*	chr20	44165000	44170000	5001	*	enh128069	intergenic	65.2512	EPPIN	48.375	TRUE	408	180.275	11763.1	0.102274	enh128069-EPPIN
chr20	44160000	44165000	5001	*	chr20	44165000	44170000	5001	*	enh128070	genic	61.9636	EPPIN	48.375	TRUE	408	180.275	11170.5	0.0971213	enh128070-EPPIN
chr20	44170000	44175000	5001	*	chr20	44165000	44170000	5001	*	enh128071	genic	63.2964	EPPIN	48.375	TRUE	408	185.211	11723.2	0.101927	enh128071-EPPIN
chr20	44120000	44125000	5001	*	chr20	44180000	44185000	5001	*	enh128068	intergenic	68.3401	WFDC8	139.625	TRUE	409	28.0723	1918.46	0.0214854	enh128068-WFDC8
chr20	44160000	44165000	5001	*	chr20	44180000	44185000	5001	*	enh128069	intergenic	65.2512	WFDC8	139.625	TRUE	409	60.8341	3969.5	0.0444556	enh128069-WFDC8
chr20	44160000	44165000	5001	*	chr20	44180000	44185000	5001	*	enh128070	genic	61.9636	WFDC8	139.625	TRUE	409	60.8341	3769.5	0.0422157	enh128070-WFDC8
chr20	44170000	44175000	5001	*	chr20	44180000	44185000	5001	*	enh128071	genic	63.2964	WFDC8	139.625	TRUE	409	95.7247	6059.03	0.0678568	enh128071-WFDC8
chr20	44210000	44215000	5001	*	chr20	44180000	44185000	5001	*	enh128072	intergenic	71.2557	WFDC8	139.625	TRUE	409	48.8677	3482.1	0.0389971	enh128072-WFDC8
chr20	44235000	44240000	5001	*	chr20	44180000	44185000	5001	*	enh128075	genic	85.4504	WFDC8	139.625	TRUE	409	21.9328	1874.17	0.0209894	enh128075-WFDC8
chr20	44395000	44400000	5001	*	chr20	44180000	44185000	5001	*	enh128081	intergenic	67.3265	WFDC8	139.625	TRUE	409	33.703	2269.1	0.0254123	enh128081-WFDC8
chr20	44220000	44225000	5001	*	chr20	44235000	44240000	5001	*	enh128073	intergenic	64.5417	WFDC9	445.75	TRUE	410	72.3988	4672.74	0.033366	enh128073-WFDC9
chr20	44225000	44230000	5001	*	chr20	44235000	44240000	5001	*	enh128074	intergenic	75.3352	WFDC9	445.75	TRUE	410	114.354	8614.87	0.0615149	enh128074-WFDC9
chr20	44235000	44240000	5001	*	chr20	44235000	44240000	5001	*	enh128075	genic	85.4504	WFDC9	445.75	TRUE	410	626.396	53525.8	0.382204	enh128075-WFDC9
chr20	44255000	44260000	5001	*	chr20	44235000	44240000	5001	*	enh128076	promoter	75.3493	WFDC9	445.75	TRUE	410	63.2904	4768.89	0.0340525	enh128076-WFDC9
chr20	44220000	44225000	5001	*	chr20	44255000	44260000	5001	*	enh128073	intergenic	64.5417	WFDC10A	100	TRUE	411	51.6917	3336.27	0.0295164	enh128073-WFDC10A
chr20	44225000	44230000	5001	*	chr20	44255000	44260000	5001	*	enh128074	intergenic	75.3352	WFDC10A	100	TRUE	411	55.0534	4147.46	0.0366931	enh128074-WFDC10A
chr20	44235000	44240000	5001	*	chr20	44255000	44260000	5001	*	enh128075	genic	85.4504	WFDC10A	100	TRUE	411	63.2904	5408.19	0.047847	enh128075-WFDC10A
chr20	44255000	44260000	5001	*	chr20	44255000	44260000	5001	*	enh128076	promoter	75.3493	WFDC10A	100	TRUE	411	421.448	31755.8	0.280948	enh128076-WFDC10A
chr20	44395000	44400000	5001	*	chr20	44255000	44260000	5001	*	enh128081	intergenic	67.3265	WFDC10A	100	TRUE	411	46.7857	3149.92	0.0278677	enh128081-WFDC10A
chr20	44420000	44425000	5001	*	chr20	44255000	44260000	5001	*	enh128083	promoter	115.836	WFDC10A	100	TRUE	411	27.1882	3149.37	0.0278628	enh128083-WFDC10A
chr20	44210000	44215000	5001	*	chr20	44275000	44280000	5001	*	enh128072	intergenic	71.2557	WFDC11	127.5	TRUE	412	25.5043	1817.33	0.0249507	enh128072-WFDC11
chr20	44220000	44225000	5001	*	chr20	44275000	44280000	5001	*	enh128073	intergenic	64.5417	WFDC11	127.5	TRUE	412	31.0595	2004.63	0.0275223	enh128073-WFDC11
chr20	44225000	44230000	5001	*	chr20	44275000	44280000	5001	*	enh128074	intergenic	75.3352	WFDC11	127.5	TRUE	412	23.0863	1739.21	0.0238782	enh128074-WFDC11
chr20	44235000	44240000	5001	*	chr20	44275000	44280000	5001	*	enh128075	genic	85.4504	WFDC11	127.5	TRUE	412	29.5209	2522.57	0.0346332	enh128075-WFDC11
chr20	44255000	44260000	5001	*	chr20	44275000	44280000	5001	*	enh128076	promoter	75.3493	WFDC11	127.5	TRUE	412	60.6926	4573.15	0.0627862	enh128076-WFDC11
chr20	44310000	44315000	5001	*	chr20	44275000	44280000	5001	*	enh128077	genic	64.5911	WFDC11	127.5	TRUE	412	45.5919	2944.83	0.0404305	enh128077-WFDC11
chr20	44330000	44335000	5001	*	chr20	44275000	44280000	5001	*	enh128078	promoter	74.0638	WFDC11	127.5	TRUE	412	25.4741	1886.71	0.0259032	enh128078-WFDC11
chr20	44350000	44355000	5001	*	chr20	44275000	44280000	5001	*	enh128079	genic	65.5525	WFDC11	127.5	TRUE	412	30.2345	1981.95	0.0272108	enh128079-WFDC11
chr20	44380000	44385000	5001	*	chr20	44275000	44280000	5001	*	enh128080	intergenic	57.081	WFDC11	127.5	TRUE	412	32.406	1849.76	0.025396	enh128080-WFDC11
chr20	44395000	44400000	5001	*	chr20	44275000	44280000	5001	*	enh128081	intergenic	67.3265	WFDC11	127.5	TRUE	412	31.2848	2106.3	0.0289181	enh128081-WFDC11
chr20	44220000	44225000	5001	*	chr20	44310000	44315000	5001	*	enh128073	intergenic	64.5417	WFDC10B	169.25	TRUE	413	32.4568	2094.82	0.0222897	enh128073-WFDC10B
chr20	44225000	44230000	5001	*	chr20	44310000	44315000	5001	*	enh128074	intergenic	75.3352	WFDC10B	169.25	TRUE	413	29.6685	2235.08	0.0237822	enh128074-WFDC10B
chr20	44235000	44240000	5001	*	chr20	44310000	44315000	5001	*	enh128075	genic	85.4504	WFDC10B	169.25	TRUE	413	29.1081	2487.3	0.0264659	enh128075-WFDC10B
chr20	44310000	44315000	5001	*	chr20	44310000	44315000	5001	*	enh128077	genic	64.5911	WFDC10B	169.25	TRUE	413	428.352	27667.7	0.294396	enh128077-WFDC10B
chr20	44330000	44335000	5001	*	chr20	44310000	44315000	5001	*	enh128078	promoter	74.0638	WFDC10B	169.25	TRUE	413	64.3909	4769.04	0.0507445	enh128078-WFDC10B
chr20	44350000	44355000	5001	*	chr20	44310000	44315000	5001	*	enh128079	genic	65.5525	WFDC10B	169.25	TRUE	413	31.8777	2089.66	0.0222349	enh128079-WFDC10B
chr20	44310000	44315000	5001	*	chr20	44330000	44335000	5001	*	enh128077	genic	64.5911	WFDC13	100.25	TRUE	414	64.3909	4159.08	0.0408438	enh128077-WFDC13
chr20	44330000	44335000	5001	*	chr20	44330000	44335000	5001	*	enh128078	promoter	74.0638	WFDC13	100.25	TRUE	414	439.185	32527.7	0.319435	enh128078-WFDC13
chr20	44350000	44355000	5001	*	chr20	44330000	44335000	5001	*	enh128079	genic	65.5525	WFDC13	100.25	TRUE	414	69.9855	4587.72	0.0450532	enh128079-WFDC13
chr20	44255000	44260000	5001	*	chr20	44350000	44355000	5001	*	enh128076	promoter	75.3493	SPINT4	65.375	TRUE	415	28.2995	2132.35	0.0218657	enh128076-SPINT4
chr20	44310000	44315000	5001	*	chr20	44350000	44355000	5001	*	enh128077	genic	64.5911	SPINT4	65.375	TRUE	415	31.8777	2059.02	0.0211137	enh128077-SPINT4
chr20	44330000	44335000	5001	*	chr20	44350000	44355000	5001	*	enh128078	promoter	74.0638	SPINT4	65.375	TRUE	415	69.9855	5183.4	0.0531519	enh128078-SPINT4
chr20	44350000	44355000	5001	*	chr20	44350000	44355000	5001	*	enh128079	genic	65.5525	SPINT4	65.375	TRUE	415	361.572	23702	0.243046	enh128079-SPINT4
chr20	44380000	44385000	5001	*	chr20	44350000	44355000	5001	*	enh128080	intergenic	57.081	SPINT4	65.375	TRUE	415	34.1785	1950.94	0.0200055	enh128080-SPINT4
chr20	44395000	44400000	5001	*	chr20	44350000	44355000	5001	*	enh128081	intergenic	67.3265	SPINT4	65.375	TRUE	415	36.4021	2450.83	0.0251314	enh128081-SPINT4
chr20	44170000	44175000	5001	*	chr20	44400000	44405000	5001	*	enh128071	genic	63.2964	WFDC3	861.875	TRUE	416	40.7131	2576.99	0.0223681	enh128071-WFDC3
chr20	44210000	44215000	5001	*	chr20	44400000	44405000	5001	*	enh128072	intergenic	71.2557	WFDC3	861.875	TRUE	416	44.4514	3167.42	0.0274929	enh128072-WFDC3
chr20	44220000	44225000	5001	*	chr20	44400000	44405000	5001	*	enh128073	intergenic	64.5417	WFDC3	861.875	TRUE	416	55.9968	3614.13	0.0313704	enh128073-WFDC3
chr20	44225000	44230000	5001	*	chr20	44400000	44405000	5001	*	enh128074	intergenic	75.3352	WFDC3	861.875	TRUE	416	32.5322	2450.82	0.0212729	enh128074-WFDC3
chr20	44235000	44240000	5001	*	chr20	44400000	44405000	5001	*	enh128075	genic	85.4504	WFDC3	861.875	TRUE	416	31.6517	2704.65	0.0234762	enh128075-WFDC3
chr20	44255000	44260000	5001	*	chr20	44400000	44405000	5001	*	enh128076	promoter	75.3493	WFDC3	861.875	TRUE	416	31.5462	2376.98	0.020632	enh128076-WFDC3
chr20	44380000	44385000	5001	*	chr20	44400000	44405000	5001	*	enh128080	intergenic	57.081	WFDC3	861.875	TRUE	416	43.2615	2469.41	0.0214343	enh128080-WFDC3
chr20	44395000	44400000	5001	*	chr20	44400000	44405000	5001	*	enh128081	intergenic	67.3265	WFDC3	861.875	TRUE	416	171.932	11575.6	0.100475	enh128081-WFDC3
chr20	44410000	44415000	5001	*	chr20	44400000	44405000	5001	*	enh128082	genic	63.2966	WFDC3	861.875	TRUE	416	89.9348	5692.56	0.049411	enh128082-WFDC3
chr20	44420000	44425000	5001	*	chr20	44400000	44405000	5001	*	enh128083	promoter	115.836	WFDC3	861.875	TRUE	416	42.1931	4887.46	0.0424228	enh128083-WFDC3
chr20	44410000	44415000	5001	*	chr20	44420000	44425000	5001	*	enh128082	genic	63.2966	DNTTIP1	1673.75	TRUE	417	91.9243	5818.49	0.0312362	enh128082-DNTTIP1
chr20	44420000	44425000	5001	*	chr20	44420000	44425000	5001	*	enh128083	promoter	115.836	DNTTIP1	1673.75	TRUE	417	372.877	43192.4	0.231876	enh128083-DNTTIP1
chr20	44425000	44430000	5001	*	chr20	44420000	44425000	5001	*	enh128084	genic	70.1422	DNTTIP1	1673.75	TRUE	417	221.254	15519.2	0.083314	enh128084-DNTTIP1
chr20	44425000	44430000	5001	*	chr20	44420000	44425000	5001	*	enh128085	genic	64.9532	DNTTIP1	1673.75	TRUE	417	221.254	14371.1	0.0771505	enh128085-DNTTIP1
chr20	44440000	44445000	5001	*	chr20	44420000	44425000	5001	*	enh128086	promoter	96.7614	DNTTIP1	1673.75	TRUE	417	61.0235	5904.73	0.0316991	enh128086-DNTTIP1
chr20	44420000	44425000	5001	*	chr20	44440000	44445000	5001	*	enh128083	promoter	115.836	UBE2C	659.375	TRUE	418	61.0235	7068.7	0.0408683	enh128083-UBE2C
chr20	44425000	44430000	5001	*	chr20	44440000	44445000	5001	*	enh128084	genic	70.1422	UBE2C	659.375	TRUE	418	87.1908	6115.75	0.0353587	enh128084-UBE2C
chr20	44425000	44430000	5001	*	chr20	44440000	44445000	5001	*	enh128085	genic	64.9532	UBE2C	659.375	TRUE	418	87.1908	5663.32	0.0327429	enh128085-UBE2C
chr20	44440000	44445000	5001	*	chr20	44440000	44445000	5001	*	enh128086	promoter	96.7614	UBE2C	659.375	TRUE	418	424.795	41103.7	0.237645	enh128086-UBE2C
chr20	44450000	44455000	5001	*	chr20	44440000	44445000	5001	*	enh128087	genic	62.3089	UBE2C	659.375	TRUE	418	123.892	7719.57	0.0446313	enh128087-UBE2C
chr20	44460000	44465000	5001	*	chr20	44440000	44445000	5001	*	enh128088	promoter	94.9479	UBE2C	659.375	TRUE	418	61.0619	5797.7	0.0335199	enh128088-UBE2C
chr20	44460000	44465000	5001	*	chr20	44440000	44445000	5001	*	enh128089	genic	75.7616	UBE2C	659.375	TRUE	418	61.0619	4626.15	0.0267465	enh128089-UBE2C
chr20	44470000	44475000	5001	*	chr20	44440000	44445000	5001	*	enh128090	genic	86.2916	UBE2C	659.375	TRUE	418	53.0541	4578.12	0.0264688	enh128090-UBE2C
chr20	44485000	44490000	5001	*	chr20	44440000	44445000	5001	*	enh128091	promoter	112.224	UBE2C	659.375	TRUE	418	36.8953	4140.53	0.0239388	enh128091-UBE2C
chr20	44420000	44425000	5001	*	chr20	44450000	44455000	5001	*	enh128083	promoter	115.836	TNNC2	69	TRUE	419	49.4189	5724.47	0.0339666	enh128083-TNNC2
chr20	44425000	44430000	5001	*	chr20	44450000	44455000	5001	*	enh128084	genic	70.1422	TNNC2	69	TRUE	419	50.1536	3517.88	0.0208736	enh128084-TNNC2
chr20	44440000	44445000	5001	*	chr20	44450000	44455000	5001	*	enh128086	promoter	96.7614	TNNC2	69	TRUE	419	123.892	11988	0.0711315	enh128086-TNNC2
chr20	44450000	44455000	5001	*	chr20	44450000	44455000	5001	*	enh128087	genic	62.3089	TNNC2	69	TRUE	419	443.207	27615.7	0.16386	enh128087-TNNC2
chr20	44460000	44465000	5001	*	chr20	44450000	44455000	5001	*	enh128088	promoter	94.9479	TNNC2	69	TRUE	419	122.718	11651.8	0.0691368	enh128088-TNNC2
chr20	44460000	44465000	5001	*	chr20	44450000	44455000	5001	*	enh128089	genic	75.7616	TNNC2	69	TRUE	419	122.718	9297.29	0.0551662	enh128089-TNNC2
chr20	44470000	44475000	5001	*	chr20	44450000	44455000	5001	*	enh128090	genic	86.2916	TNNC2	69	TRUE	419	71.3243	6154.69	0.0365193	enh128090-TNNC2
chr20	44485000	44490000	5001	*	chr20	44450000	44455000	5001	*	enh128091	promoter	112.224	TNNC2	69	TRUE	419	46.4915	5217.44	0.0309581	enh128091-TNNC2
chr20	44505000	44510000	5001	*	chr20	44450000	44455000	5001	*	enh128092	promoter	96.4956	TNNC2	69	TRUE	419	37.6327	3631.39	0.0215472	enh128092-TNNC2
chr20	44570000	44575000	5001	*	chr20	44450000	44455000	5001	*	enh128100	genic	116.657	TNNC2	69	TRUE	419	35.8134	4177.89	0.0247899	enh128100-TNNC2
chr20	44440000	44445000	5001	*	chr20	44460000	44465000	5001	*	enh128086	promoter	96.7614	SNX21	836.375	TRUE	420	61.0619	5908.44	0.0282203	enh128086-SNX21
chr20	44450000	44455000	5001	*	chr20	44460000	44465000	5001	*	enh128087	genic	62.3089	SNX21	836.375	TRUE	420	122.718	7646.39	0.0365212	enh128087-SNX21
chr20	44460000	44465000	5001	*	chr20	44460000	44465000	5001	*	enh128088	promoter	94.9479	SNX21	836.375	TRUE	420	481.064	45676.1	0.218161	enh128088-SNX21
chr20	44460000	44465000	5001	*	chr20	44460000	44465000	5001	*	enh128089	genic	75.7616	SNX21	836.375	TRUE	420	481.064	36446.2	0.174077	enh128089-SNX21
chr20	44470000	44475000	5001	*	chr20	44460000	44465000	5001	*	enh128090	genic	86.2916	SNX21	836.375	TRUE	420	128.371	11077.3	0.0529083	enh128090-SNX21
chr20	44485000	44490000	5001	*	chr20	44460000	44465000	5001	*	enh128091	promoter	112.224	SNX21	836.375	TRUE	420	59.7285	6702.95	0.0320151	enh128091-SNX21
chr20	44440000	44445000	5001	*	chr20	44470000	44475000	5001	*	enh128086	promoter	96.7614	ACOT8	1274.38	TRUE	421	53.0541	5133.59	0.0293447	enh128086-ACOT8
chr20	44450000	44455000	5001	*	chr20	44470000	44475000	5001	*	enh128087	genic	62.3089	ACOT8	1274.38	TRUE	421	71.3243	4444.14	0.0254036	enh128087-ACOT8
chr20	44460000	44465000	5001	*	chr20	44470000	44475000	5001	*	enh128088	promoter	94.9479	ACOT8	1274.38	TRUE	421	128.371	12188.6	0.0696724	enh128088-ACOT8
chr20	44460000	44465000	5001	*	chr20	44470000	44475000	5001	*	enh128089	genic	75.7616	ACOT8	1274.38	TRUE	421	128.371	9725.6	0.0555936	enh128089-ACOT8
chr20	44470000	44475000	5001	*	chr20	44470000	44475000	5001	*	enh128090	genic	86.2916	ACOT8	1274.38	TRUE	421	523.984	45215.4	0.258461	enh128090-ACOT8
chr20	44485000	44490000	5001	*	chr20	44470000	44475000	5001	*	enh128091	promoter	112.224	ACOT8	1274.38	TRUE	421	103.262	11588.4	0.0662418	enh128091-ACOT8
chr20	44505000	44510000	5001	*	chr20	44470000	44475000	5001	*	enh128092	promoter	96.4956	ACOT8	1274.38	TRUE	421	66.1791	6385.99	0.0365037	enh128092-ACOT8
chr20	44520000	44525000	5001	*	chr20	44470000	44475000	5001	*	enh128094	promoter	106.517	ACOT8	1274.38	TRUE	421	33.775	3597.61	0.0205647	enh128094-ACOT8
chr20	44535000	44540000	5001	*	chr20	44470000	44475000	5001	*	enh128095	genic	104.44	ACOT8	1274.38	TRUE	421	33.599	3509.1	0.0200588	enh128095-ACOT8
chr20	44440000	44445000	5001	*	chr20	44485000	44490000	5001	*	enh128086	promoter	96.7614	ZSWIM3	931.375	TRUE	422	36.8953	3570.04	0.0207702	enh128086-ZSWIM3
chr20	44460000	44465000	5001	*	chr20	44485000	44490000	5001	*	enh128088	promoter	94.9479	ZSWIM3	931.375	TRUE	422	59.7285	5671.1	0.032994	enh128088-ZSWIM3
chr20	44460000	44465000	5001	*	chr20	44485000	44490000	5001	*	enh128089	genic	75.7616	ZSWIM3	931.375	TRUE	422	59.7285	4525.13	0.0263269	enh128089-ZSWIM3
chr20	44470000	44475000	5001	*	chr20	44485000	44490000	5001	*	enh128090	genic	86.2916	ZSWIM3	931.375	TRUE	422	103.262	8910.61	0.0518412	enh128090-ZSWIM3
chr20	44485000	44490000	5001	*	chr20	44485000	44490000	5001	*	enh128091	promoter	112.224	ZSWIM3	931.375	TRUE	422	497.89	55875.1	0.325077	enh128091-ZSWIM3
chr20	44505000	44510000	5001	*	chr20	44485000	44490000	5001	*	enh128092	promoter	96.4956	ZSWIM3	931.375	TRUE	422	86.7924	8375.08	0.0487256	enh128092-ZSWIM3
chr20	44510000	44515000	5001	*	chr20	44485000	44490000	5001	*	enh128093	genic	78.3951	ZSWIM3	931.375	TRUE	422	61.1064	4790.44	0.0278704	enh128093-ZSWIM3
chr20	44520000	44525000	5001	*	chr20	44485000	44490000	5001	*	enh128094	promoter	106.517	ZSWIM3	931.375	TRUE	422	33.4642	3564.51	0.020738	enh128094-ZSWIM3
chr20	44470000	44475000	5001	*	chr20	44505000	44510000	5001	*	enh128090	genic	86.2916	ZSWIM1	624.125	TRUE	423	66.1791	5710.7	0.0313881	enh128090-ZSWIM1
chr20	44485000	44490000	5001	*	chr20	44505000	44510000	5001	*	enh128091	promoter	112.224	ZSWIM1	624.125	TRUE	423	86.7924	9740.16	0.0535356	enh128091-ZSWIM1
chr20	44505000	44510000	5001	*	chr20	44505000	44510000	5001	*	enh128092	promoter	96.4956	ZSWIM1	624.125	TRUE	423	548.06	52885.4	0.290678	enh128092-ZSWIM1
chr20	44510000	44515000	5001	*	chr20	44505000	44510000	5001	*	enh128093	genic	78.3951	ZSWIM1	624.125	TRUE	423	206.13	16159.6	0.0888192	enh128093-ZSWIM1
chr20	44520000	44525000	5001	*	chr20	44505000	44510000	5001	*	enh128094	promoter	106.517	ZSWIM1	624.125	TRUE	423	71.3707	7602.19	0.0417845	enh128094-ZSWIM1
chr20	44535000	44540000	5001	*	chr20	44505000	44510000	5001	*	enh128095	genic	104.44	ZSWIM1	624.125	TRUE	423	51.7562	5405.44	0.0297103	enh128095-ZSWIM1
chr20	44570000	44575000	5001	*	chr20	44505000	44510000	5001	*	enh128100	genic	116.657	ZSWIM1	624.125	TRUE	423	32.8647	3833.91	0.0210726	enh128100-ZSWIM1
chr20	44440000	44445000	5001	*	chr20	44515000	44520000	5001	*	enh128086	promoter	96.7614	SPATA25	27.5	TRUE	424	36.7014	3551.28	0.0211304	enh128086-SPATA25
chr20	44470000	44475000	5001	*	chr20	44515000	44520000	5001	*	enh128090	genic	86.2916	SPATA25	27.5	TRUE	424	39.1402	3377.47	0.0200962	enh128090-SPATA25
chr20	44485000	44490000	5001	*	chr20	44515000	44520000	5001	*	enh128091	promoter	112.224	SPATA25	27.5	TRUE	424	57.7422	6480.04	0.0385567	enh128091-SPATA25
chr20	44505000	44510000	5001	*	chr20	44515000	44520000	5001	*	enh128092	promoter	96.4956	SPATA25	27.5	TRUE	424	122.627	11833	0.0704073	enh128092-SPATA25
chr20	44510000	44515000	5001	*	chr20	44515000	44520000	5001	*	enh128093	genic	78.3951	SPATA25	27.5	TRUE	424	257.625	20196.5	0.120171	enh128093-SPATA25
chr20	44520000	44525000	5001	*	chr20	44515000	44520000	5001	*	enh128094	promoter	106.517	SPATA25	27.5	TRUE	424	205.049	21841.2	0.129957	enh128094-SPATA25
chr20	44535000	44540000	5001	*	chr20	44515000	44520000	5001	*	enh128095	genic	104.44	SPATA25	27.5	TRUE	424	86.5557	9039.91	0.0537882	enh128095-SPATA25
chr20	44540000	44545000	5001	*	chr20	44515000	44520000	5001	*	enh128096	intergenic	76.9273	SPATA25	27.5	TRUE	424	68.7304	5287.25	0.0314595	enh128096-SPATA25
chr20	44545000	44550000	5001	*	chr20	44515000	44520000	5001	*	enh128097	intergenic	72.2114	SPATA25	27.5	TRUE	424	51.1877	3696.33	0.0219935	enh128097-SPATA25
chr20	44550000	44555000	5001	*	chr20	44515000	44520000	5001	*	enh128098	intergenic	73.2532	SPATA25	27.5	TRUE	424	50.1875	3676.4	0.0218748	enh128098-SPATA25
chr20	44560000	44565000	5001	*	chr20	44515000	44520000	5001	*	enh128099	promoter	128.02	SPATA25	27.5	TRUE	424	47.9554	6139.26	0.036529	enh128099-SPATA25
chr20	44570000	44575000	5001	*	chr20	44515000	44520000	5001	*	enh128100	genic	116.657	SPATA25	27.5	TRUE	424	49.2993	5751.12	0.0342196	enh128100-SPATA25
chr20	44440000	44445000	5001	*	chr20	44515000	44520000	5001	*	enh128086	promoter	96.7614	NEURL2	678.875	TRUE	425	36.7014	3551.28	0.0211304	enh128086-NEURL2
chr20	44470000	44475000	5001	*	chr20	44515000	44520000	5001	*	enh128090	genic	86.2916	NEURL2	678.875	TRUE	425	39.1402	3377.47	0.0200962	enh128090-NEURL2
chr20	44485000	44490000	5001	*	chr20	44515000	44520000	5001	*	enh128091	promoter	112.224	NEURL2	678.875	TRUE	425	57.7422	6480.04	0.0385567	enh128091-NEURL2
chr20	44505000	44510000	5001	*	chr20	44515000	44520000	5001	*	enh128092	promoter	96.4956	NEURL2	678.875	TRUE	425	122.627	11833	0.0704073	enh128092-NEURL2
chr20	44510000	44515000	5001	*	chr20	44515000	44520000	5001	*	enh128093	genic	78.3951	NEURL2	678.875	TRUE	425	257.625	20196.5	0.120171	enh128093-NEURL2
chr20	44520000	44525000	5001	*	chr20	44515000	44520000	5001	*	enh128094	promoter	106.517	NEURL2	678.875	TRUE	425	205.049	21841.2	0.129957	enh128094-NEURL2
chr20	44535000	44540000	5001	*	chr20	44515000	44520000	5001	*	enh128095	genic	104.44	NEURL2	678.875	TRUE	425	86.5557	9039.91	0.0537882	enh128095-NEURL2
chr20	44540000	44545000	5001	*	chr20	44515000	44520000	5001	*	enh128096	intergenic	76.9273	NEURL2	678.875	TRUE	425	68.7304	5287.25	0.0314595	enh128096-NEURL2
chr20	44545000	44550000	5001	*	chr20	44515000	44520000	5001	*	enh128097	intergenic	72.2114	NEURL2	678.875	TRUE	425	51.1877	3696.33	0.0219935	enh128097-NEURL2
chr20	44550000	44555000	5001	*	chr20	44515000	44520000	5001	*	enh128098	intergenic	73.2532	NEURL2	678.875	TRUE	425	50.1875	3676.4	0.0218748	enh128098-NEURL2
chr20	44560000	44565000	5001	*	chr20	44515000	44520000	5001	*	enh128099	promoter	128.02	NEURL2	678.875	TRUE	425	47.9554	6139.26	0.036529	enh128099-NEURL2
chr20	44570000	44575000	5001	*	chr20	44515000	44520000	5001	*	enh128100	genic	116.657	NEURL2	678.875	TRUE	425	49.2993	5751.12	0.0342196	enh128100-NEURL2
chr20	44440000	44445000	5001	*	chr20	44515000	44520000	5001	*	enh128086	promoter	96.7614	CTSA	732.75	TRUE	426	36.7014	3551.28	0.0211304	enh128086-CTSA
chr20	44470000	44475000	5001	*	chr20	44515000	44520000	5001	*	enh128090	genic	86.2916	CTSA	732.75	TRUE	426	39.1402	3377.47	0.0200962	enh128090-CTSA
chr20	44485000	44490000	5001	*	chr20	44515000	44520000	5001	*	enh128091	promoter	112.224	CTSA	732.75	TRUE	426	57.7422	6480.04	0.0385567	enh128091-CTSA
chr20	44505000	44510000	5001	*	chr20	44515000	44520000	5001	*	enh128092	promoter	96.4956	CTSA	732.75	TRUE	426	122.627	11833	0.0704073	enh128092-CTSA
chr20	44510000	44515000	5001	*	chr20	44515000	44520000	5001	*	enh128093	genic	78.3951	CTSA	732.75	TRUE	426	257.625	20196.5	0.120171	enh128093-CTSA
chr20	44520000	44525000	5001	*	chr20	44515000	44520000	5001	*	enh128094	promoter	106.517	CTSA	732.75	TRUE	426	205.049	21841.2	0.129957	enh128094-CTSA
chr20	44535000	44540000	5001	*	chr20	44515000	44520000	5001	*	enh128095	genic	104.44	CTSA	732.75	TRUE	426	86.5557	9039.91	0.0537882	enh128095-CTSA
chr20	44540000	44545000	5001	*	chr20	44515000	44520000	5001	*	enh128096	intergenic	76.9273	CTSA	732.75	TRUE	426	68.7304	5287.25	0.0314595	enh128096-CTSA
chr20	44545000	44550000	5001	*	chr20	44515000	44520000	5001	*	enh128097	intergenic	72.2114	CTSA	732.75	TRUE	426	51.1877	3696.33	0.0219935	enh128097-CTSA
chr20	44550000	44555000	5001	*	chr20	44515000	44520000	5001	*	enh128098	intergenic	73.2532	CTSA	732.75	TRUE	426	50.1875	3676.4	0.0218748	enh128098-CTSA
chr20	44560000	44565000	5001	*	chr20	44515000	44520000	5001	*	enh128099	promoter	128.02	CTSA	732.75	TRUE	426	47.9554	6139.26	0.036529	enh128099-CTSA
chr20	44570000	44575000	5001	*	chr20	44515000	44520000	5001	*	enh128100	genic	116.657	CTSA	732.75	TRUE	426	49.2993	5751.12	0.0342196	enh128100-CTSA
chr20	44485000	44490000	5001	*	chr20	44525000	44530000	5001	*	enh128091	promoter	112.224	PLTP	870.25	TRUE	427	30.7721	3453.36	0.0204684	enh128091-PLTP
chr20	44505000	44510000	5001	*	chr20	44525000	44530000	5001	*	enh128092	promoter	96.4956	PLTP	870.25	TRUE	427	63.6325	6140.25	0.0363939	enh128092-PLTP
chr20	44510000	44515000	5001	*	chr20	44525000	44530000	5001	*	enh128093	genic	78.3951	PLTP	870.25	TRUE	427	66.974	5250.44	0.0311199	enh128093-PLTP
chr20	44520000	44525000	5001	*	chr20	44525000	44530000	5001	*	enh128094	promoter	106.517	PLTP	870.25	TRUE	427	311.185	33146.5	0.196463	enh128094-PLTP
chr20	44535000	44540000	5001	*	chr20	44525000	44530000	5001	*	enh128095	genic	104.44	PLTP	870.25	TRUE	427	189.067	19746.2	0.117038	enh128095-PLTP
chr20	44540000	44545000	5001	*	chr20	44525000	44530000	5001	*	enh128096	intergenic	76.9273	PLTP	870.25	TRUE	427	93.8407	7218.91	0.0427873	enh128096-PLTP
chr20	44545000	44550000	5001	*	chr20	44525000	44530000	5001	*	enh128097	intergenic	72.2114	PLTP	870.25	TRUE	427	80.5294	5815.14	0.034467	enh128097-PLTP
chr20	44550000	44555000	5001	*	chr20	44525000	44530000	5001	*	enh128098	intergenic	73.2532	PLTP	870.25	TRUE	427	57.565	4216.82	0.0249935	enh128098-PLTP
chr20	44560000	44565000	5001	*	chr20	44525000	44530000	5001	*	enh128099	promoter	128.02	PLTP	870.25	TRUE	427	67.9417	8697.92	0.0515535	enh128099-PLTP
chr20	44570000	44575000	5001	*	chr20	44525000	44530000	5001	*	enh128100	genic	116.657	PLTP	870.25	TRUE	427	48.3605	5641.6	0.0334384	enh128100-PLTP
chr20	44520000	44525000	5001	*	chr20	44560000	44565000	5001	*	enh128094	promoter	106.517	PCIF1	3015.12	TRUE	428	60.3485	6428.14	0.02982	enh128094-PCIF1
chr20	44535000	44540000	5001	*	chr20	44560000	44565000	5001	*	enh128095	genic	104.44	PCIF1	3015.12	TRUE	428	49.7425	5195.13	0.0241001	enh128095-PCIF1
chr20	44540000	44545000	5001	*	chr20	44560000	44565000	5001	*	enh128096	intergenic	76.9273	PCIF1	3015.12	TRUE	428	93.1867	7168.61	0.033255	enh128096-PCIF1
chr20	44545000	44550000	5001	*	chr20	44560000	44565000	5001	*	enh128097	intergenic	72.2114	PCIF1	3015.12	TRUE	428	113.841	8220.65	0.0381354	enh128097-PCIF1
chr20	44550000	44555000	5001	*	chr20	44560000	44565000	5001	*	enh128098	intergenic	73.2532	PCIF1	3015.12	TRUE	428	151.365	11087.9	0.0514367	enh128098-PCIF1
chr20	44560000	44565000	5001	*	chr20	44560000	44565000	5001	*	enh128099	promoter	128.02	PCIF1	3015.12	TRUE	428	626.505	80205.3	0.372071	enh128099-PCIF1
chr20	44570000	44575000	5001	*	chr20	44560000	44565000	5001	*	enh128100	genic	116.657	PCIF1	3015.12	TRUE	428	124.601	14535.7	0.0674307	enh128100-PCIF1
chr20	44600000	44605000	5001	*	chr20	44560000	44565000	5001	*	enh128103	promoter	118.763	PCIF1	3015.12	TRUE	428	41.9641	4983.79	0.0231197	enh128103-PCIF1
chr20	44520000	44525000	5001	*	chr20	44575000	44580000	5001	*	enh128094	promoter	106.517	ZNF335	2186.38	TRUE	429	42.2421	4499.5	0.0292449	enh128094-ZNF335
chr20	44535000	44540000	5001	*	chr20	44575000	44580000	5001	*	enh128095	genic	104.44	ZNF335	2186.38	TRUE	429	42.631	4452.4	0.0289388	enh128095-ZNF335
chr20	44540000	44545000	5001	*	chr20	44575000	44580000	5001	*	enh128096	intergenic	76.9273	ZNF335	2186.38	TRUE	429	48.8847	3760.57	0.0244422	enh128096-ZNF335
chr20	44545000	44550000	5001	*	chr20	44575000	44580000	5001	*	enh128097	intergenic	72.2114	ZNF335	2186.38	TRUE	429	49.5474	3577.88	0.0232548	enh128097-ZNF335
chr20	44550000	44555000	5001	*	chr20	44575000	44580000	5001	*	enh128098	intergenic	73.2532	ZNF335	2186.38	TRUE	429	50.4968	3699.05	0.0240424	enh128098-ZNF335
chr20	44560000	44565000	5001	*	chr20	44575000	44580000	5001	*	enh128099	promoter	128.02	ZNF335	2186.38	TRUE	429	95.684	12249.5	0.0796168	enh128099-ZNF335
chr20	44570000	44575000	5001	*	chr20	44575000	44580000	5001	*	enh128100	genic	116.657	ZNF335	2186.38	TRUE	429	251.367	29323.8	0.190593	enh128100-ZNF335
chr20	44590000	44595000	5001	*	chr20	44575000	44580000	5001	*	enh128101	genic	64.3346	ZNF335	2186.38	TRUE	429	110.59	7114.78	0.0462432	enh128101-ZNF335
chr20	44595000	44600000	5001	*	chr20	44575000	44580000	5001	*	enh128102	genic	70.6603	ZNF335	2186.38	TRUE	429	84.023	5937.09	0.0385887	enh128102-ZNF335
chr20	44600000	44605000	5001	*	chr20	44575000	44580000	5001	*	enh128103	promoter	118.763	ZNF335	2186.38	TRUE	429	37.9941	4512.3	0.0293281	enh128103-ZNF335
chr20	44600000	44605000	5001	*	chr20	44635000	44640000	5001	*	enh128103	promoter	118.763	MMP9	207	TRUE	430	64.1529	7619	0.0343113	enh128103-MMP9
chr20	44615000	44620000	5001	*	chr20	44635000	44640000	5001	*	enh128104	intergenic	70.0715	MMP9	207	TRUE	430	105.319	7379.87	0.0332344	enh128104-MMP9
chr20	44620000	44625000	5001	*	chr20	44635000	44640000	5001	*	enh128105	intergenic	66.6875	MMP9	207	TRUE	430	116.488	7768.31	0.0349837	enh128105-MMP9
chr20	44620000	44625000	5001	*	chr20	44635000	44640000	5001	*	enh128106	intergenic	79.0006	MMP9	207	TRUE	430	116.488	9202.65	0.0414431	enh128106-MMP9
chr20	44625000	44630000	5001	*	chr20	44635000	44640000	5001	*	enh128107	intergenic	96.0215	MMP9	207	TRUE	430	127.033	12197.9	0.0549318	enh128107-MMP9
chr20	44630000	44635000	5001	*	chr20	44635000	44640000	5001	*	enh128108	intergenic	99.2861	MMP9	207	TRUE	430	231.422	22977	0.103474	enh128108-MMP9
chr20	44635000	44640000	5001	*	chr20	44635000	44640000	5001	*	enh128109	promoter	66.3744	MMP9	207	TRUE	430	506.249	33602	0.151323	enh128109-MMP9
chr20	44640000	44645000	5001	*	chr20	44635000	44640000	5001	*	enh128110	genic	65.119	MMP9	207	TRUE	430	172.669	11244	0.0506362	enh128110-MMP9
chr20	44640000	44645000	5001	*	chr20	44635000	44640000	5001	*	enh128111	genic	76.3191	MMP9	207	TRUE	430	172.669	13178	0.0593454	enh128111-MMP9
chr20	44645000	44650000	5001	*	chr20	44635000	44640000	5001	*	enh128112	intergenic	59.0934	MMP9	207	TRUE	430	86.6903	5122.82	0.0230701	enh128112-MMP9
chr20	44650000	44655000	5001	*	chr20	44635000	44640000	5001	*	enh128113	intergenic	84.7375	MMP9	207	TRUE	430	55.5135	4704.07	0.0211842	enh128113-MMP9
chr20	44600000	44605000	5001	*	chr20	44655000	44660000	5001	*	enh128103	promoter	118.763	SLC12A5	193.25	TRUE	431	24.9449	2962.54	0.0217824	enh128103-SLC12A5
chr20	44615000	44620000	5001	*	chr20	44655000	44660000	5001	*	enh128104	intergenic	70.0715	SLC12A5	193.25	TRUE	431	39.4167	2761.99	0.0203078	enh128104-SLC12A5
chr20	44630000	44635000	5001	*	chr20	44655000	44660000	5001	*	enh128108	intergenic	99.2861	SLC12A5	193.25	TRUE	431	33.9038	3366.18	0.0247502	enh128108-SLC12A5
chr20	44640000	44645000	5001	*	chr20	44655000	44660000	5001	*	enh128110	genic	65.119	SLC12A5	193.25	TRUE	431	59.6846	3886.6	0.0285767	enh128110-SLC12A5
chr20	44640000	44645000	5001	*	chr20	44655000	44660000	5001	*	enh128111	genic	76.3191	SLC12A5	193.25	TRUE	431	59.6846	4555.07	0.0334917	enh128111-SLC12A5
chr20	44645000	44650000	5001	*	chr20	44655000	44660000	5001	*	enh128112	intergenic	59.0934	SLC12A5	193.25	TRUE	431	83.9221	4959.24	0.0364633	enh128112-SLC12A5
chr20	44650000	44655000	5001	*	chr20	44655000	44660000	5001	*	enh128113	intergenic	84.7375	SLC12A5	193.25	TRUE	431	214.609	18185.4	0.13371	enh128113-SLC12A5
chr20	44685000	44690000	5001	*	chr20	44655000	44660000	5001	*	enh128114	genic	76.7586	SLC12A5	193.25	TRUE	431	76.3523	5860.69	0.0430914	enh128114-SLC12A5
chr20	44695000	44700000	5001	*	chr20	44655000	44660000	5001	*	enh128115	genic	59.5332	SLC12A5	193.25	TRUE	431	47.4306	2823.69	0.0207615	enh128115-SLC12A5
chr20	44715000	44720000	5001	*	chr20	44655000	44660000	5001	*	enh128116	promoter	111.715	SLC12A5	193.25	TRUE	431	47.6852	5327.17	0.0391686	enh128116-SLC12A5
chr20	44650000	44655000	5001	*	chr20	44685000	44690000	5001	*	enh128113	intergenic	84.7375	NCOA5	1429.12	TRUE	432	51.4786	4362.16	0.0316465	enh128113-NCOA5
chr20	44685000	44690000	5001	*	chr20	44685000	44690000	5001	*	enh128114	genic	76.7586	NCOA5	1429.12	TRUE	432	464.628	35664.2	0.258735	enh128114-NCOA5
chr20	44695000	44700000	5001	*	chr20	44685000	44690000	5001	*	enh128115	genic	59.5332	NCOA5	1429.12	TRUE	432	118.143	7033.45	0.051026	enh128115-NCOA5
chr20	44715000	44720000	5001	*	chr20	44685000	44690000	5001	*	enh128116	promoter	111.715	NCOA5	1429.12	TRUE	432	56.5923	6322.24	0.0458663	enh128116-NCOA5
chr20	44715000	44720000	5001	*	chr20	44745000	44750000	5001	*	enh128116	promoter	111.715	CD40	435.5	TRUE	433	33.087	3696.33	0.0216493	enh128116-CD40
chr20	44725000	44730000	5001	*	chr20	44745000	44750000	5001	*	enh128117	intergenic	60.3052	CD40	435.5	TRUE	433	56.9804	3436.22	0.0201258	enh128117-CD40
chr20	44735000	44740000	5001	*	chr20	44745000	44750000	5001	*	enh128118	intergenic	63.144	CD40	435.5	TRUE	433	96.3515	6084.02	0.0356339	enh128118-CD40
chr20	44740000	44745000	5001	*	chr20	44745000	44750000	5001	*	enh128119	intergenic	81.6751	CD40	435.5	TRUE	433	204.602	16710.9	0.0978755	enh128119-CD40
chr20	44745000	44750000	5001	*	chr20	44745000	44750000	5001	*	enh128120	promoter	93.4301	CD40	435.5	TRUE	433	415.119	38784.6	0.22716	enh128120-CD40
chr20	44755000	44760000	5001	*	chr20	44745000	44750000	5001	*	enh128121	genic	60.6046	CD40	435.5	TRUE	433	78.9178	4782.78	0.0280126	enh128121-CD40
chr20	44760000	44765000	5001	*	chr20	44745000	44750000	5001	*	enh128122	intergenic	68.4107	CD40	435.5	TRUE	433	51.1702	3500.58	0.0205028	enh128122-CD40
chr20	44760000	44765000	5001	*	chr20	44800000	44805000	5001	*	enh128122	intergenic	68.4107	CDH22	1702.12	TRUE	434	52.5592	3595.61	0.0229175	enh128122-CDH22
chr20	44780000	44785000	5001	*	chr20	44800000	44805000	5001	*	enh128123	intergenic	57.3199	CDH22	1702.12	TRUE	434	69.3008	3972.32	0.0253186	enh128123-CDH22
chr20	44785000	44790000	5001	*	chr20	44800000	44805000	5001	*	enh128124	intergenic	60.0317	CDH22	1702.12	TRUE	434	72.4921	4351.82	0.0277374	enh128124-CDH22
chr20	44800000	44805000	5001	*	chr20	44800000	44805000	5001	*	enh128125	intergenic	61.3043	CDH22	1702.12	TRUE	434	391.939	24027.6	0.153146	enh128125-CDH22
chr20	44800000	44805000	5001	*	chr20	44800000	44805000	5001	*	enh128126	genic	70.6736	CDH22	1702.12	TRUE	434	391.939	27699.8	0.176551	enh128126-CDH22
chr20	44815000	44820000	5001	*	chr20	44800000	44805000	5001	*	enh128127	genic	68.7401	CDH22	1702.12	TRUE	434	79.0665	5435.04	0.0346416	enh128127-CDH22
chr20	44825000	44830000	5001	*	chr20	44800000	44805000	5001	*	enh128128	genic	61.9076	CDH22	1702.12	TRUE	434	56.0403	3469.32	0.0221126	enh128128-CDH22
chr20	44830000	44835000	5001	*	chr20	44800000	44805000	5001	*	enh128129	genic	96.5515	CDH22	1702.12	TRUE	434	33.6348	3247.49	0.0206987	enh128129-CDH22
chr20	44935000	44940000	5001	*	chr20	44975000	44980000	5001	*	enh128136	promoter	85.6123	SLC35C2	1345.75	TRUE	435	45.7478	3916.57	0.0218315	enh128136-SLC35C2
chr20	44950000	44955000	5001	*	chr20	44975000	44980000	5001	*	enh128137	intergenic	64.3873	SLC35C2	1345.75	TRUE	435	60.2714	3880.72	0.0216316	enh128137-SLC35C2
chr20	44960000	44965000	5001	*	chr20	44975000	44980000	5001	*	enh128138	intergenic	62.9379	SLC35C2	1345.75	TRUE	435	81.6434	5138.46	0.0286425	enh128138-SLC35C2
chr20	44965000	44970000	5001	*	chr20	44975000	44980000	5001	*	enh128139	intergenic	65.7768	SLC35C2	1345.75	TRUE	435	106.548	7008.36	0.0390655	enh128139-SLC35C2
chr20	44970000	44975000	5001	*	chr20	44975000	44980000	5001	*	enh128140	intergenic	63.7619	SLC35C2	1345.75	TRUE	435	196.736	12544.3	0.0699235	enh128140-SLC35C2
chr20	44975000	44980000	5001	*	chr20	44975000	44980000	5001	*	enh128141	genic	86.7294	SLC35C2	1345.75	TRUE	435	595.672	51662.3	0.287972	enh128141-SLC35C2
chr20	44985000	44990000	5001	*	chr20	44975000	44980000	5001	*	enh128142	genic	73.1192	SLC35C2	1345.75	TRUE	435	99.713	7290.94	0.0406406	enh128142-SLC35C2
chr20	44990000	44995000	5001	*	chr20	44975000	44980000	5001	*	enh128143	promoter	106.561	SLC35C2	1345.75	TRUE	435	60.158	6410.47	0.0357328	enh128143-SLC35C2
chr20	45035000	45040000	5001	*	chr20	44975000	44980000	5001	*	enh128150	promoter	120.613	SLC35C2	1345.75	TRUE	435	41.0449	4950.56	0.027595	enh128150-SLC35C2
chr20	44975000	44980000	5001	*	chr20	44990000	44995000	5001	*	enh128141	genic	86.7294	ELMO2	2337	TRUE	436	60.158	5217.46	0.0275079	enh128141-ELMO2
chr20	44985000	44990000	5001	*	chr20	44990000	44995000	5001	*	enh128142	genic	73.1192	ELMO2	2337	TRUE	436	206.263	15081.8	0.0795153	enh128142-ELMO2
chr20	44990000	44995000	5001	*	chr20	44990000	44995000	5001	*	enh128143	promoter	106.561	ELMO2	2337	TRUE	436	417.355	44473.7	0.234477	enh128143-ELMO2
chr20	44995000	45000000	5001	*	chr20	44990000	44995000	5001	*	enh128144	genic	56.7269	ELMO2	2337	TRUE	436	226.224	12833	0.067659	enh128144-ELMO2
chr20	45000000	45005000	5001	*	chr20	44990000	44995000	5001	*	enh128145	genic	61.0492	ELMO2	2337	TRUE	436	106.895	6525.87	0.0344062	enh128145-ELMO2
chr20	45000000	45005000	5001	*	chr20	44990000	44995000	5001	*	enh128146	genic	62.3444	ELMO2	2337	TRUE	436	106.895	6664.33	0.0351361	enh128146-ELMO2
chr20	45020000	45025000	5001	*	chr20	44990000	44995000	5001	*	enh128148	genic	81.7814	ELMO2	2337	TRUE	436	69.5065	5684.34	0.0299694	enh128148-ELMO2
chr20	45025000	45030000	5001	*	chr20	44990000	44995000	5001	*	enh128149	genic	96.7192	ELMO2	2337	TRUE	436	68.4343	6618.91	0.0348967	enh128149-ELMO2
chr20	45035000	45040000	5001	*	chr20	44990000	44995000	5001	*	enh128150	promoter	120.613	ELMO2	2337	TRUE	436	54.6913	6596.49	0.0347785	enh128150-ELMO2
chr20	45035000	45040000	5001	*	chr20	45085000	45090000	5001	*	enh128150	promoter	120.613	ZNF663P	9.25	TRUE	437	12.8661	1551.82	0.0203618	enh128150-ZNF663P
chr20	45065000	45070000	5001	*	chr20	45085000	45090000	5001	*	enh128151	intergenic	62.9578	ZNF663P	9.25	TRUE	437	42.4759	2674.19	0.0350887	enh128151-ZNF663P
chr20	45145000	45150000	5001	*	chr20	45085000	45090000	5001	*	enh128153	intergenic	65.8247	ZNF663P	9.25	TRUE	437	23.2632	1531.29	0.0200925	enh128153-ZNF663P
chr20	45065000	45070000	5001	*	chr20	45090000	45095000	5001	*	enh128151	intergenic	62.9578	MKRN7P	15.875	TRUE	438	45.8267	2885.15	0.0381783	enh128151-MKRN7P
chr20	45140000	45145000	5001	*	chr20	45090000	45095000	5001	*	enh128152	promoter	67.3499	MKRN7P	15.875	TRUE	438	23.6688	1594.09	0.0210941	enh128152-MKRN7P
chr20	45140000	45145000	5001	*	chr20	45125000	45130000	5001	*	enh128152	promoter	67.3499	ZNF334	109.25	TRUE	439	62.0827	4181.26	0.0525361	enh128152-ZNF334
chr20	45145000	45150000	5001	*	chr20	45125000	45130000	5001	*	enh128153	intergenic	65.8247	ZNF334	109.25	TRUE	439	51.1433	3366.49	0.0422988	enh128153-ZNF334
chr20	45170000	45175000	5001	*	chr20	45125000	45130000	5001	*	enh128154	genic	89.5006	ZNF334	109.25	TRUE	439	31.6666	2834.18	0.0356105	enh128154-ZNF334
chr20	45210000	45215000	5001	*	chr20	45125000	45130000	5001	*	enh128161	genic	66.8476	ZNF334	109.25	TRUE	439	24.3318	1626.52	0.0204367	enh128161-ZNF334
chr20	45315000	45320000	5001	*	chr20	45125000	45130000	5001	*	enh128166	promoter	123.503	ZNF334	109.25	TRUE	439	15.2577	1884.38	0.0236766	enh128166-ZNF334
chr20	45140000	45145000	5001	*	chr20	45165000	45170000	5001	*	enh128152	promoter	67.3499	OCSTAMP	333.125	TRUE	440	39.8388	2683.14	0.0221243	enh128152-OCSTAMP
chr20	45145000	45150000	5001	*	chr20	45165000	45170000	5001	*	enh128153	intergenic	65.8247	OCSTAMP	333.125	TRUE	440	50.698	3337.18	0.0275173	enh128153-OCSTAMP
chr20	45170000	45175000	5001	*	chr20	45165000	45170000	5001	*	enh128154	genic	89.5006	OCSTAMP	333.125	TRUE	440	218.447	19551.1	0.161212	enh128154-OCSTAMP
chr20	45175000	45180000	5001	*	chr20	45165000	45170000	5001	*	enh128155	promoter	73.7138	OCSTAMP	333.125	TRUE	440	79.5336	5862.73	0.0483422	enh128155-OCSTAMP
chr20	45180000	45185000	5001	*	chr20	45165000	45170000	5001	*	enh128156	intergenic	72.5336	OCSTAMP	333.125	TRUE	440	57.4358	4166.03	0.0343517	enh128156-OCSTAMP
chr20	45180000	45185000	5001	*	chr20	45165000	45170000	5001	*	enh128157	intergenic	84.2949	OCSTAMP	333.125	TRUE	440	57.4358	4841.55	0.0399219	enh128157-OCSTAMP
chr20	45185000	45190000	5001	*	chr20	45165000	45170000	5001	*	enh128158	genic	66.9552	OCSTAMP	333.125	TRUE	440	49.3855	3306.62	0.0272653	enh128158-OCSTAMP
chr20	45190000	45195000	5001	*	chr20	45165000	45170000	5001	*	enh128159	genic	75.5541	OCSTAMP	333.125	TRUE	440	42.2755	3194.09	0.0263374	enh128159-OCSTAMP
chr20	45200000	45205000	5001	*	chr20	45165000	45170000	5001	*	enh128160	genic	71.083	OCSTAMP	333.125	TRUE	440	38.9503	2768.71	0.0228299	enh128160-OCSTAMP
chr20	45315000	45320000	5001	*	chr20	45165000	45170000	5001	*	enh128166	promoter	123.503	OCSTAMP	333.125	TRUE	440	37.0355	4573.99	0.0377157	enh128166-OCSTAMP
chr20	45320000	45325000	5001	*	chr20	45165000	45170000	5001	*	enh128167	intergenic	66.1889	OCSTAMP	333.125	TRUE	440	37.3225	2470.34	0.0203696	enh128167-OCSTAMP
chr20	45320000	45325000	5001	*	chr20	45165000	45170000	5001	*	enh128168	intergenic	69.7092	OCSTAMP	333.125	TRUE	440	37.3225	2601.72	0.021453	enh128168-OCSTAMP
chr20	45170000	45175000	5001	*	chr20	45185000	45190000	5001	*	enh128154	genic	89.5006	SLC13A3	936.625	TRUE	441	62.0603	5554.43	0.031819	enh128154-SLC13A3
chr20	45175000	45180000	5001	*	chr20	45185000	45190000	5001	*	enh128155	promoter	73.7138	SLC13A3	936.625	TRUE	441	123.267	9086.5	0.0520526	enh128155-SLC13A3
chr20	45180000	45185000	5001	*	chr20	45185000	45190000	5001	*	enh128156	intergenic	72.5336	SLC13A3	936.625	TRUE	441	237.109	17198.3	0.0985219	enh128156-SLC13A3
chr20	45180000	45185000	5001	*	chr20	45185000	45190000	5001	*	enh128157	intergenic	84.2949	SLC13A3	936.625	TRUE	441	237.109	19987	0.114497	enh128157-SLC13A3
chr20	45185000	45190000	5001	*	chr20	45185000	45190000	5001	*	enh128158	genic	66.9552	SLC13A3	936.625	TRUE	441	572.593	38338.1	0.219623	enh128158-SLC13A3
chr20	45190000	45195000	5001	*	chr20	45185000	45190000	5001	*	enh128159	genic	75.5541	SLC13A3	936.625	TRUE	441	168.919	12762.5	0.0731109	enh128159-SLC13A3
chr20	45200000	45205000	5001	*	chr20	45185000	45190000	5001	*	enh128160	genic	71.083	SLC13A3	936.625	TRUE	441	74.5808	5301.42	0.0303696	enh128160-SLC13A3
chr20	45315000	45320000	5001	*	chr20	45185000	45190000	5001	*	enh128166	promoter	123.503	SLC13A3	936.625	TRUE	441	30.6643	3787.13	0.0216949	enh128166-SLC13A3
chr20	45145000	45150000	5001	*	chr20	45310000	45315000	5001	*	enh128153	intergenic	65.8247	TP53RK	1630.12	TRUE	442	59.7219	3931.17	0.03146	enh128153-TP53RK
chr20	45170000	45175000	5001	*	chr20	45310000	45315000	5001	*	enh128154	genic	89.5006	TP53RK	1630.12	TRUE	442	42.1526	3772.68	0.0301917	enh128154-TP53RK
chr20	45175000	45180000	5001	*	chr20	45310000	45315000	5001	*	enh128155	promoter	73.7138	TP53RK	1630.12	TRUE	442	42.6908	3146.9	0.0251838	enh128155-TP53RK
chr20	45180000	45185000	5001	*	chr20	45310000	45315000	5001	*	enh128156	intergenic	72.5336	TP53RK	1630.12	TRUE	442	35.0135	2539.66	0.0203241	enh128156-TP53RK
chr20	45180000	45185000	5001	*	chr20	45310000	45315000	5001	*	enh128157	intergenic	84.2949	TP53RK	1630.12	TRUE	442	35.0135	2951.46	0.0236197	enh128157-TP53RK
chr20	45185000	45190000	5001	*	chr20	45310000	45315000	5001	*	enh128158	genic	66.9552	TP53RK	1630.12	TRUE	442	43.8049	2932.97	0.0234717	enh128158-TP53RK
chr20	45190000	45195000	5001	*	chr20	45310000	45315000	5001	*	enh128159	genic	75.5541	TP53RK	1630.12	TRUE	442	36.6361	2768.01	0.0221516	enh128159-TP53RK
chr20	45260000	45265000	5001	*	chr20	45310000	45315000	5001	*	enh128164	genic	87.4425	TP53RK	1630.12	TRUE	442	39.1707	3425.18	0.0274108	enh128164-TP53RK
chr20	45315000	45320000	5001	*	chr20	45310000	45315000	5001	*	enh128166	promoter	123.503	TP53RK	1630.12	TRUE	442	199.173	24598.4	0.196854	enh128166-TP53RK
chr20	45320000	45325000	5001	*	chr20	45310000	45315000	5001	*	enh128167	intergenic	66.1889	TP53RK	1630.12	TRUE	442	69.5207	4601.5	0.0368244	enh128167-TP53RK
chr20	45320000	45325000	5001	*	chr20	45310000	45315000	5001	*	enh128168	intergenic	69.7092	TP53RK	1630.12	TRUE	442	69.5207	4846.23	0.038783	enh128168-TP53RK
chr20	45325000	45330000	5001	*	chr20	45310000	45315000	5001	*	enh128169	intergenic	63.0914	TP53RK	1630.12	TRUE	442	65.9711	4162.21	0.033309	enh128169-TP53RK
chr20	45315000	45320000	5001	*	chr20	45335000	45340000	5001	*	enh128166	promoter	123.503	SLC2A10	416.375	TRUE	443	42.4306	5240.31	0.0356846	enh128166-SLC2A10
chr20	45320000	45325000	5001	*	chr20	45335000	45340000	5001	*	enh128167	intergenic	66.1889	SLC2A10	416.375	TRUE	443	69.5282	4601.99	0.0313379	enh128167-SLC2A10
chr20	45320000	45325000	5001	*	chr20	45335000	45340000	5001	*	enh128168	intergenic	69.7092	SLC2A10	416.375	TRUE	443	69.5282	4846.75	0.0330046	enh128168-SLC2A10
chr20	45325000	45330000	5001	*	chr20	45335000	45340000	5001	*	enh128169	intergenic	63.0914	SLC2A10	416.375	TRUE	443	116.49	7349.52	0.0500476	enh128169-SLC2A10
chr20	45335000	45340000	5001	*	chr20	45335000	45340000	5001	*	enh128170	promoter	78.0416	SLC2A10	416.375	TRUE	443	406.821	31749	0.216199	enh128170-SLC2A10
chr20	45340000	45345000	5001	*	chr20	45335000	45340000	5001	*	enh128171	genic	64.3134	SLC2A10	416.375	TRUE	443	194.887	12533.8	0.0853507	enh128171-SLC2A10
chr20	45350000	45355000	5001	*	chr20	45335000	45340000	5001	*	enh128172	genic	71.1295	SLC2A10	416.375	TRUE	443	72.9242	5187.06	0.035322	enh128172-SLC2A10
chr20	45520000	45525000	5001	*	chr20	45520000	45525000	5001	*	enh128182	promoter	63.6589	EYA2	2230.62	TRUE	444	668.571	42560.5	0.376299	enh128182-EYA2
chr20	45525000	45530000	5001	*	chr20	45520000	45525000	5001	*	enh128183	genic	68.6115	EYA2	2230.62	TRUE	444	251.992	17289.6	0.152866	enh128183-EYA2
chr20	45810000	45815000	5001	*	chr20	45835000	45840000	5001	*	enh128198	genic	72.4148	ZMYND8	4136.12	TRUE	445	42.0089	3042.07	0.027807	enh128198-ZMYND8
chr20	45825000	45830000	5001	*	chr20	45835000	45840000	5001	*	enh128199	intergenic	67.7163	ZMYND8	4136.12	TRUE	445	90.5523	6131.87	0.0560503	enh128199-ZMYND8
chr20	45830000	45835000	5001	*	chr20	45835000	45840000	5001	*	enh128200	intergenic	67.5278	ZMYND8	4136.12	TRUE	445	167.991	11344.1	0.103694	enh128200-ZMYND8
chr20	45845000	45850000	5001	*	chr20	45835000	45840000	5001	*	enh128201	genic	63.842	ZMYND8	4136.12	TRUE	445	92.9699	5935.39	0.0542543	enh128201-ZMYND8
chr20	45885000	45890000	5001	*	chr20	45835000	45840000	5001	*	enh128202	genic	80.9646	ZMYND8	4136.12	TRUE	445	31.2907	2533.44	0.0231577	enh128202-ZMYND8
chr20	45890000	45895000	5001	*	chr20	45835000	45840000	5001	*	enh128203	genic	72.5438	ZMYND8	4136.12	TRUE	445	31.9802	2319.96	0.0212064	enh128203-ZMYND8
chr20	45900000	45905000	5001	*	chr20	45835000	45840000	5001	*	enh128204	genic	86.4229	ZMYND8	4136.12	TRUE	445	29.7579	2571.76	0.023508	enh128204-ZMYND8
chr20	46010000	46015000	5001	*	chr20	45835000	45840000	5001	*	enh128214	intergenic	71.8906	ZMYND8	4136.12	TRUE	445	39.2397	2820.96	0.0257859	enh128214-ZMYND8
chr20	45945000	45950000	5001	*	chr20	45945000	45950000	5001	*	enh128206	promoter	109.284	LOC100131496	534.625	TRUE	446	567.451	62013.6	0.382516	enh128206-LOC100131496
chr20	45960000	45965000	5001	*	chr20	45945000	45950000	5001	*	enh128207	genic	70.5097	LOC100131496	534.625	TRUE	446	94.673	6675.36	0.0411754	enh128207-LOC100131496
chr20	45960000	45965000	5001	*	chr20	45945000	45950000	5001	*	enh128208	genic	61.7609	LOC100131496	534.625	TRUE	446	94.673	5847.09	0.0360663	enh128208-LOC100131496
chr20	45975000	45980000	5001	*	chr20	45945000	45950000	5001	*	enh128209	genic	71.8178	LOC100131496	534.625	TRUE	446	62.8745	4515.51	0.0278528	enh128209-LOC100131496
chr20	45985000	45990000	5001	*	chr20	45945000	45950000	5001	*	enh128210	promoter	111.829	LOC100131496	534.625	TRUE	446	44.3263	4956.94	0.0305757	enh128210-LOC100131496
chr20	45985000	45990000	5001	*	chr20	45945000	45950000	5001	*	enh128211	intergenic	100.102	LOC100131496	534.625	TRUE	446	44.3263	4437.15	0.0273695	enh128211-LOC100131496
chr20	45985000	45990000	5001	*	chr20	45945000	45950000	5001	*	enh128212	intergenic	101.03	LOC100131496	534.625	TRUE	446	44.3263	4478.29	0.0276232	enh128212-LOC100131496
chr20	45945000	45950000	5001	*	chr20	45980000	45985000	5001	*	enh128206	promoter	109.284	LOC101927377	153.75	TRUE	447	60.2511	6584.51	0.039224	enh128206-LOC101927377
chr20	45960000	45965000	5001	*	chr20	45980000	45985000	5001	*	enh128207	genic	70.5097	LOC101927377	153.75	TRUE	447	68.3427	4818.82	0.0287058	enh128207-LOC101927377
chr20	45960000	45965000	5001	*	chr20	45980000	45985000	5001	*	enh128208	genic	61.7609	LOC101927377	153.75	TRUE	447	68.3427	4220.9	0.025144	enh128208-LOC101927377
chr20	45975000	45980000	5001	*	chr20	45980000	45985000	5001	*	enh128209	genic	71.8178	LOC101927377	153.75	TRUE	447	220.801	15857.4	0.0944629	enh128209-LOC101927377
chr20	45985000	45990000	5001	*	chr20	45980000	45985000	5001	*	enh128210	promoter	111.829	LOC101927377	153.75	TRUE	447	188.552	21085.4	0.125606	enh128210-LOC101927377
chr20	45985000	45990000	5001	*	chr20	45980000	45985000	5001	*	enh128211	intergenic	100.102	LOC101927377	153.75	TRUE	447	188.552	18874.4	0.112435	enh128211-LOC101927377
chr20	45985000	45990000	5001	*	chr20	45980000	45985000	5001	*	enh128212	intergenic	101.03	LOC101927377	153.75	TRUE	447	188.552	19049.4	0.113477	enh128212-LOC101927377
chr20	46040000	46045000	5001	*	chr20	46130000	46135000	5001	*	enh128217	intergenic	95.5849	NCOA3	2436.5	TRUE	448	35.3501	3378.94	0.0202633	enh128217-NCOA3
chr20	46115000	46120000	5001	*	chr20	46130000	46135000	5001	*	enh128226	intergenic	67.8964	NCOA3	2436.5	TRUE	448	66.6469	4525.08	0.0271367	enh128226-NCOA3
chr20	46115000	46120000	5001	*	chr20	46130000	46135000	5001	*	enh128227	intergenic	77.9407	NCOA3	2436.5	TRUE	448	66.6469	5194.5	0.0311512	enh128227-NCOA3
chr20	46115000	46120000	5001	*	chr20	46130000	46135000	5001	*	enh128228	intergenic	74.23	NCOA3	2436.5	TRUE	448	66.6469	4947.2	0.0296681	enh128228-NCOA3
chr20	46120000	46125000	5001	*	chr20	46130000	46135000	5001	*	enh128229	intergenic	77.4735	NCOA3	2436.5	TRUE	448	99.9686	7744.92	0.0464459	enh128229-NCOA3
chr20	46130000	46135000	5001	*	chr20	46130000	46135000	5001	*	enh128230	promoter	104.801	NCOA3	2436.5	TRUE	448	404.406	42382.4	0.254165	enh128230-NCOA3
chr20	46145000	46150000	5001	*	chr20	46130000	46135000	5001	*	enh128231	genic	66.4786	NCOA3	2436.5	TRUE	448	82.7579	5501.63	0.032993	enh128231-NCOA3
chr20	46160000	46165000	5001	*	chr20	46130000	46135000	5001	*	enh128232	genic	71.7443	NCOA3	2436.5	TRUE	448	52.1334	3740.27	0.0224302	enh128232-NCOA3
chr20	46285000	46290000	5001	*	chr20	46285000	46290000	5001	*	enh128240	genic	70.4505	SULF2	2100.38	TRUE	449	515.451	36313.8	0.278923	enh128240-SULF2
chr20	46290000	46295000	5001	*	chr20	46285000	46290000	5001	*	enh128241	genic	73.9937	SULF2	2100.38	TRUE	449	133.27	9861.11	0.0757422	enh128241-SULF2
chr20	325000	330000	5001	*	chr20	460000	465000	5001	*	enh126008	promoter	115.169	CSNK2A1	1569.5	TRUE	450	39.257	4521.17	0.0253714	enh126008-CSNK2A1
chr20	335000	340000	5001	*	chr20	460000	465000	5001	*	enh126009	genic	79.0336	CSNK2A1	1569.5	TRUE	450	77.131	6095.94	0.0342085	enh126009-CSNK2A1
chr20	340000	345000	5001	*	chr20	460000	465000	5001	*	enh126010	intergenic	89.497	CSNK2A1	1569.5	TRUE	450	59.2789	5305.29	0.0297716	enh126010-CSNK2A1
chr20	350000	355000	5001	*	chr20	460000	465000	5001	*	enh126011	intergenic	120.33	CSNK2A1	1569.5	TRUE	450	37.9218	4563.14	0.0256069	enh126011-CSNK2A1
chr20	360000	365000	5001	*	chr20	460000	465000	5001	*	enh126013	promoter	118.991	CSNK2A1	1569.5	TRUE	450	34.8224	4143.56	0.0232523	enh126013-CSNK2A1
chr20	385000	390000	5001	*	chr20	460000	465000	5001	*	enh126015	promoter	125.188	CSNK2A1	1569.5	TRUE	450	38.9657	4878.03	0.027374	enh126015-CSNK2A1
chr20	410000	415000	5001	*	chr20	460000	465000	5001	*	enh126019	genic	75.1655	CSNK2A1	1569.5	TRUE	450	47.9479	3604.03	0.0202247	enh126019-CSNK2A1
chr20	415000	420000	5001	*	chr20	460000	465000	5001	*	enh126021	genic	91.2118	CSNK2A1	1569.5	TRUE	450	46.6564	4255.62	0.0238812	enh126021-CSNK2A1
chr20	440000	445000	5001	*	chr20	460000	465000	5001	*	enh126022	promoter	118.863	CSNK2A1	1569.5	TRUE	450	78.0883	9281.83	0.0520867	enh126022-CSNK2A1
chr20	450000	455000	5001	*	chr20	460000	465000	5001	*	enh126023	intergenic	61.4699	CSNK2A1	1569.5	TRUE	450	125.563	7718.36	0.043313	enh126023-CSNK2A1
chr20	455000	460000	5001	*	chr20	460000	465000	5001	*	enh126024	intergenic	70.7527	CSNK2A1	1569.5	TRUE	450	231.824	16402.2	0.0920439	enh126024-CSNK2A1
chr20	460000	465000	5001	*	chr20	460000	465000	5001	*	enh126025	intergenic	68.5871	CSNK2A1	1569.5	TRUE	450	643.476	44134.1	0.247667	enh126025-CSNK2A1
chr20	490000	495000	5001	*	chr20	460000	465000	5001	*	enh126026	genic	86.5222	CSNK2A1	1569.5	TRUE	450	52.1292	4510.33	0.0253106	enh126026-CSNK2A1
chr20	46575000	46580000	5001	*	chr20	46605000	46610000	5001	*	enh128260	intergenic	58.6139	LINC01522	77.75	TRUE	451	36.0483	2112.93	0.0200335	enh128260-LINC01522
chr20	46580000	46585000	5001	*	chr20	46605000	46610000	5001	*	enh128261	intergenic	62.7643	LINC01522	77.75	TRUE	451	34.8569	2187.77	0.020743	enh128261-LINC01522
chr20	46590000	46595000	5001	*	chr20	46605000	46610000	5001	*	enh128262	intergenic	61.1267	LINC01522	77.75	TRUE	451	44.0077	2690.04	0.0255053	enh128262-LINC01522
chr20	46595000	46600000	5001	*	chr20	46605000	46610000	5001	*	enh128263	intergenic	69.5481	LINC01522	77.75	TRUE	451	90.3406	6283.02	0.0595716	enh128263-LINC01522
chr20	46600000	46605000	5001	*	chr20	46605000	46610000	5001	*	enh128264	intergenic	82.9951	LINC01522	77.75	TRUE	451	159.636	13249	0.125618	enh128264-LINC01522
chr20	46600000	46605000	5001	*	chr20	46605000	46610000	5001	*	enh128265	intergenic	85.5341	LINC01522	77.75	TRUE	451	159.636	13654.3	0.129461	enh128265-LINC01522
chr20	46625000	46630000	5001	*	chr20	46605000	46610000	5001	*	enh128266	intergenic	67.7847	LINC01522	77.75	TRUE	451	76.0776	5156.9	0.0488945	enh128266-LINC01522
chr20	46630000	46635000	5001	*	chr20	46605000	46610000	5001	*	enh128267	intergenic	80.4738	LINC01522	77.75	TRUE	451	51.4578	4141.01	0.0392624	enh128267-LINC01522
chr20	46635000	46640000	5001	*	chr20	46605000	46610000	5001	*	enh128268	intergenic	84.3269	LINC01522	77.75	TRUE	451	42.6935	3600.21	0.0341349	enh128268-LINC01522
chr20	46550000	46555000	5001	*	chr20	46610000	46615000	5001	*	enh128259	intergenic	65.3465	LINC01523	26.875	TRUE	452	27.6685	1808.04	0.0202892	enh128259-LINC01523
chr20	46575000	46580000	5001	*	chr20	46610000	46615000	5001	*	enh128260	intergenic	58.6139	LINC01523	26.875	TRUE	452	31.5289	1848.03	0.0207381	enh128260-LINC01523
chr20	46590000	46595000	5001	*	chr20	46610000	46615000	5001	*	enh128262	intergenic	61.1267	LINC01523	26.875	TRUE	452	38.8832	2376.8	0.0266717	enh128262-LINC01523
chr20	46595000	46600000	5001	*	chr20	46610000	46615000	5001	*	enh128263	intergenic	69.5481	LINC01523	26.875	TRUE	452	53.38	3712.48	0.0416603	enh128263-LINC01523
chr20	46600000	46605000	5001	*	chr20	46610000	46615000	5001	*	enh128264	intergenic	82.9951	LINC01523	26.875	TRUE	452	84.6413	7024.82	0.0788303	enh128264-LINC01523
chr20	46600000	46605000	5001	*	chr20	46610000	46615000	5001	*	enh128265	intergenic	85.5341	LINC01523	26.875	TRUE	452	84.6413	7239.72	0.0812419	enh128265-LINC01523
chr20	46625000	46630000	5001	*	chr20	46610000	46615000	5001	*	enh128266	intergenic	67.7847	LINC01523	26.875	TRUE	452	78.491	5320.49	0.0597049	enh128266-LINC01523
chr20	46630000	46635000	5001	*	chr20	46610000	46615000	5001	*	enh128267	intergenic	80.4738	LINC01523	26.875	TRUE	452	62.2149	5006.67	0.0561833	enh128267-LINC01523
chr20	46635000	46640000	5001	*	chr20	46610000	46615000	5001	*	enh128268	intergenic	84.3269	LINC01523	26.875	TRUE	452	41.7863	3523.71	0.039542	enh128268-LINC01523
chr20	46645000	46650000	5001	*	chr20	46610000	46615000	5001	*	enh128269	intergenic	61.3762	LINC01523	26.875	TRUE	452	33.3704	2048.15	0.0229837	enh128269-LINC01523
chr20	4590000	4595000	5001	*	chr20	4665000	4670000	5001	*	enh126320	intergenic	62.1925	PRNP	432.375	TRUE	453	54.8292	3409.96	0.0304628	enh126320-PRNP
chr20	4610000	4615000	5001	*	chr20	4665000	4670000	5001	*	enh126321	intergenic	69.3897	PRNP	432.375	TRUE	453	32.8912	2282.31	0.0203889	enh126321-PRNP
chr20	4645000	4650000	5001	*	chr20	4665000	4670000	5001	*	enh126322	intergenic	70.1976	PRNP	432.375	TRUE	453	75.4953	5299.59	0.0473437	enh126322-PRNP
chr20	4665000	4670000	5001	*	chr20	4665000	4670000	5001	*	enh126323	promoter	90.3076	PRNP	432.375	TRUE	453	473.257	42738.7	0.381805	enh126323-PRNP
chr20	4700000	4705000	5001	*	chr20	4665000	4670000	5001	*	enh126324	promoter	71.1182	PRNP	432.375	TRUE	453	38.139	2712.37	0.0242309	enh126324-PRNP
chr20	4705000	4710000	5001	*	chr20	4665000	4670000	5001	*	enh126325	genic	56.9008	PRNP	432.375	TRUE	453	39.9746	2274.59	0.0203199	enh126325-PRNP
chr20	47000000	47005000	5001	*	chr20	46985000	46990000	5001	*	enh128277	intergenic	66.8291	LINC00494	63.75	TRUE	454	54.2782	3627.36	0.0797198	enh128277-LINC00494
chr20	47060000	47065000	5001	*	chr20	46985000	46990000	5001	*	enh128278	intergenic	66.2117	LINC00494	63.75	TRUE	454	15.5307	1028.32	0.0225996	enh128278-LINC00494
chr20	47095000	47100000	5001	*	chr20	46985000	46990000	5001	*	enh128279	intergenic	67.8038	LINC00494	63.75	TRUE	454	22.3563	1515.84	0.0333142	enh128279-LINC00494
chr20	47130000	47135000	5001	*	chr20	46985000	46990000	5001	*	enh128280	intergenic	76.7573	LINC00494	63.75	TRUE	454	12.3946	951.373	0.0209086	enh128280-LINC00494
chr20	47235000	47240000	5001	*	chr20	46985000	46990000	5001	*	enh128282	intergenic	78.6434	LINC00494	63.75	TRUE	454	14.6642	1153.25	0.0253453	enh128282-LINC00494
chr20	4585000	4590000	5001	*	chr20	4700000	4705000	5001	*	enh126319	intergenic	67.4656	PRND	27.625	TRUE	455	101.948	6877.96	0.0628067	enh126319-PRND
chr20	4590000	4595000	5001	*	chr20	4700000	4705000	5001	*	enh126320	intergenic	62.1925	PRND	27.625	TRUE	455	76.9383	4784.99	0.0436945	enh126320-PRND
chr20	4610000	4615000	5001	*	chr20	4700000	4705000	5001	*	enh126321	intergenic	69.3897	PRND	27.625	TRUE	455	38.7962	2692.05	0.0245827	enh126321-PRND
chr20	4665000	4670000	5001	*	chr20	4700000	4705000	5001	*	enh126323	promoter	90.3076	PRND	27.625	TRUE	455	38.139	3444.24	0.0314514	enh126323-PRND
chr20	4700000	4705000	5001	*	chr20	4700000	4705000	5001	*	enh126324	promoter	71.1182	PRND	27.625	TRUE	455	356.965	25386.7	0.231821	enh126324-PRND
chr20	4705000	4710000	5001	*	chr20	4700000	4705000	5001	*	enh126325	genic	56.9008	PRND	27.625	TRUE	455	189.219	10766.7	0.0983173	enh126325-PRND
chr20	4710000	4715000	5001	*	chr20	4700000	4705000	5001	*	enh126326	intergenic	55.2663	PRND	27.625	TRUE	455	89.6278	4953.4	0.0452324	enh126326-PRND
chr20	4585000	4590000	5001	*	chr20	4710000	4715000	5001	*	enh126319	intergenic	67.4656	PRNT	37.625	TRUE	456	48.8354	3294.71	0.0296621	enh126319-PRNT
chr20	4590000	4595000	5001	*	chr20	4710000	4715000	5001	*	enh126320	intergenic	62.1925	PRNT	37.625	TRUE	456	51.9558	3231.26	0.0290908	enh126320-PRNT
chr20	4700000	4705000	5001	*	chr20	4710000	4715000	5001	*	enh126324	promoter	71.1182	PRNT	37.625	TRUE	456	89.6278	6374.17	0.0573862	enh126324-PRNT
chr20	4705000	4710000	5001	*	chr20	4710000	4715000	5001	*	enh126325	genic	56.9008	PRNT	37.625	TRUE	456	197.29	11226	0.101067	enh126325-PRNT
chr20	4710000	4715000	5001	*	chr20	4710000	4715000	5001	*	enh126326	intergenic	55.2663	PRNT	37.625	TRUE	456	455.654	25182.3	0.226715	enh126326-PRNT
chr20	47230000	47235000	5001	*	chr20	47240000	47245000	5001	*	enh128281	intergenic	61.5318	PREX1	9452.88	TRUE	457	73.8024	4541.19	0.0290719	enh128281-PREX1
chr20	47235000	47240000	5001	*	chr20	47240000	47245000	5001	*	enh128282	intergenic	78.6434	PREX1	9452.88	TRUE	457	158.766	12485.9	0.0799326	enh128282-PREX1
chr20	47240000	47245000	5001	*	chr20	47240000	47245000	5001	*	enh128283	genic	98.7432	PREX1	9452.88	TRUE	457	392.154	38722.5	0.247895	enh128283-PREX1
chr20	47250000	47255000	5001	*	chr20	47240000	47245000	5001	*	enh128284	genic	72.4569	PREX1	9452.88	TRUE	457	73.0299	5291.52	0.0338754	enh128284-PREX1
chr20	47255000	47260000	5001	*	chr20	47240000	47245000	5001	*	enh128285	genic	70.4495	PREX1	9452.88	TRUE	457	66.2414	4666.67	0.0298752	enh128285-PREX1
chr20	47525000	47530000	5001	*	chr20	47535000	47540000	5001	*	enh128321	intergenic	78.3941	ARFGEF2	2587.75	TRUE	458	131.035	10272.4	0.0496063	enh128321-ARFGEF2
chr20	47525000	47530000	5001	*	chr20	47535000	47540000	5001	*	enh128322	intergenic	74.713	ARFGEF2	2587.75	TRUE	458	131.035	9790.05	0.0472769	enh128322-ARFGEF2
chr20	47535000	47540000	5001	*	chr20	47535000	47540000	5001	*	enh128323	promoter	112.74	ARFGEF2	2587.75	TRUE	458	429.159	48383.5	0.233648	enh128323-ARFGEF2
chr20	47540000	47545000	5001	*	chr20	47535000	47540000	5001	*	enh128324	genic	70.3216	ARFGEF2	2587.75	TRUE	458	192.776	13556.3	0.0654645	enh128324-ARFGEF2
chr20	47545000	47550000	5001	*	chr20	47535000	47540000	5001	*	enh128325	genic	69.1655	ARFGEF2	2587.75	TRUE	458	98.3285	6800.94	0.0328423	enh128325-ARFGEF2
chr20	47550000	47555000	5001	*	chr20	47535000	47540000	5001	*	enh128326	genic	62.3521	ARFGEF2	2587.75	TRUE	458	70.5439	4398.56	0.021241	enh128326-ARFGEF2
chr20	4740000	4745000	5001	*	chr20	4760000	4765000	5001	*	enh126327	intergenic	70.7993	RASSF2	1825.88	TRUE	459	57.7594	4089.33	0.0254625	enh126327-RASSF2
chr20	4740000	4745000	5001	*	chr20	4760000	4765000	5001	*	enh126328	intergenic	65.8662	RASSF2	1825.88	TRUE	459	57.7594	3804.39	0.0236883	enh126328-RASSF2
chr20	4745000	4750000	5001	*	chr20	4760000	4765000	5001	*	enh126329	intergenic	77.3054	RASSF2	1825.88	TRUE	459	80.0944	6191.73	0.0385533	enh126329-RASSF2
chr20	4755000	4760000	5001	*	chr20	4760000	4765000	5001	*	enh126330	intergenic	63.7501	RASSF2	1825.88	TRUE	459	271.674	17319.3	0.10784	enh126330-RASSF2
chr20	4755000	4760000	5001	*	chr20	4760000	4765000	5001	*	enh126331	intergenic	81.7298	RASSF2	1825.88	TRUE	459	271.674	22203.9	0.138254	enh126331-RASSF2
chr20	4765000	4770000	5001	*	chr20	4760000	4765000	5001	*	enh126332	genic	70.3817	RASSF2	1825.88	TRUE	459	271.148	19083.8	0.118827	enh126332-RASSF2
chr20	4770000	4775000	5001	*	chr20	4760000	4765000	5001	*	enh126333	genic	62.6273	RASSF2	1825.88	TRUE	459	131.085	8209.49	0.051117	enh126333-RASSF2
chr20	4775000	4780000	5001	*	chr20	4760000	4765000	5001	*	enh126334	genic	68.9465	RASSF2	1825.88	TRUE	459	79.2519	5464.14	0.0340229	enh126334-RASSF2
chr20	4790000	4795000	5001	*	chr20	4760000	4765000	5001	*	enh126335	genic	87.558	RASSF2	1825.88	TRUE	459	53.3682	4672.81	0.0290956	enh126335-RASSF2
chr20	4790000	4795000	5001	*	chr20	4760000	4765000	5001	*	enh126336	genic	101.748	RASSF2	1825.88	TRUE	459	53.3682	5430.1	0.0338109	enh126336-RASSF2
chr20	4800000	4805000	5001	*	chr20	4760000	4765000	5001	*	enh126337	promoter	100.894	RASSF2	1825.88	TRUE	459	43.3558	4374.35	0.0272372	enh126337-RASSF2
chr20	47650000	47655000	5001	*	chr20	47655000	47660000	5001	*	enh128330	intergenic	76.2139	CSE1L-AS1	850.625	TRUE	460	228.676	17428.2	0.144249	enh128330-CSE1L-AS1
chr20	47660000	47665000	5001	*	chr20	47655000	47660000	5001	*	enh128331	promoter	123.418	CSE1L-AS1	850.625	TRUE	460	206.828	25526.3	0.211275	enh128331-CSE1L-AS1
chr20	47650000	47655000	5001	*	chr20	47660000	47665000	5001	*	enh128330	intergenic	76.2139	CSE1L	2157	TRUE	461	126.808	9664.54	0.0709115	enh128330-CSE1L
chr20	47660000	47665000	5001	*	chr20	47660000	47665000	5001	*	enh128331	promoter	123.418	CSE1L	2157	TRUE	461	416.715	51430.1	0.377358	enh128331-CSE1L
chr20	47660000	47665000	5001	*	chr20	47725000	47730000	5001	*	enh128331	promoter	123.418	STAU1	1985.38	TRUE	462	26.783	3305.5	0.0399509	enh128331-STAU1
chr20	47700000	47705000	5001	*	chr20	47725000	47730000	5001	*	enh128332	genic	65.8079	STAU1	1985.38	TRUE	462	55.4578	3649.56	0.0441093	enh128332-STAU1
chr20	47715000	47720000	5001	*	chr20	47725000	47730000	5001	*	enh128333	intergenic	68.4235	STAU1	1985.38	TRUE	462	106.934	7316.82	0.0884326	enh128333-STAU1
chr20	47745000	47750000	5001	*	chr20	47725000	47730000	5001	*	enh128334	genic	63.236	STAU1	1985.38	TRUE	462	59.3816	3755.05	0.0453843	enh128334-STAU1
chr20	47770000	47775000	5001	*	chr20	47725000	47730000	5001	*	enh128335	genic	64.582	STAU1	1985.38	TRUE	462	29.0082	1873.41	0.0226424	enh128335-STAU1
chr20	47800000	47805000	5001	*	chr20	47725000	47730000	5001	*	enh128337	genic	77.4107	STAU1	1985.38	TRUE	462	25.4483	1969.97	0.0238095	enh128337-STAU1
chr20	47800000	47805000	5001	*	chr20	47725000	47730000	5001	*	enh128338	promoter	110.105	STAU1	1985.38	TRUE	462	25.4483	2801.98	0.0338652	enh128338-STAU1
chr20	47830000	47835000	5001	*	chr20	47725000	47730000	5001	*	enh128340	intergenic	73.736	STAU1	1985.38	TRUE	462	29.5672	2180.17	0.0263499	enh128340-STAU1
chr20	47835000	47840000	5001	*	chr20	47725000	47730000	5001	*	enh128341	promoter	93.4326	STAU1	1985.38	TRUE	462	25.6704	2398.45	0.0289882	enh128341-STAU1
chr20	47845000	47850000	5001	*	chr20	47725000	47730000	5001	*	enh128342	genic	95.8489	STAU1	1985.38	TRUE	462	17.4167	1669.37	0.0201764	enh128342-STAU1
chr20	47800000	47805000	5001	*	chr20	47835000	47840000	5001	*	enh128337	genic	77.4107	DDX27	1215.88	TRUE	463	43.245	3347.63	0.0218943	enh128337-DDX27
chr20	47800000	47805000	5001	*	chr20	47835000	47840000	5001	*	enh128338	promoter	110.105	DDX27	1215.88	TRUE	463	43.245	4761.47	0.0311412	enh128338-DDX27
chr20	47820000	47825000	5001	*	chr20	47835000	47840000	5001	*	enh128339	intergenic	65.3717	DDX27	1215.88	TRUE	463	67.2598	4396.89	0.0287567	enh128339-DDX27
chr20	47830000	47835000	5001	*	chr20	47835000	47840000	5001	*	enh128340	intergenic	73.736	DDX27	1215.88	TRUE	463	172.55	12723.1	0.0832122	enh128340-DDX27
chr20	47835000	47840000	5001	*	chr20	47835000	47840000	5001	*	enh128341	promoter	93.4326	DDX27	1215.88	TRUE	463	485.795	45389.1	0.296856	enh128341-DDX27
chr20	47845000	47850000	5001	*	chr20	47835000	47840000	5001	*	enh128342	genic	95.8489	DDX27	1215.88	TRUE	463	115.696	11089.3	0.072527	enh128342-DDX27
chr20	47860000	47865000	5001	*	chr20	47835000	47840000	5001	*	enh128343	genic	68.1388	DDX27	1215.88	TRUE	463	59.0746	4025.27	0.0263263	enh128343-DDX27
chr20	47890000	47895000	5001	*	chr20	47835000	47840000	5001	*	enh128345	promoter	129.267	DDX27	1215.88	TRUE	463	25.2877	3268.85	0.0213791	enh128345-DDX27
chr20	47830000	47835000	5001	*	chr20	47860000	47865000	5001	*	enh128340	intergenic	73.736	ZNFX1	2183.12	TRUE	464	45.8719	3382.41	0.0250658	enh128340-ZNFX1
chr20	47835000	47840000	5001	*	chr20	47860000	47865000	5001	*	enh128341	promoter	93.4326	ZNFX1	2183.12	TRUE	464	59.0746	5519.5	0.040903	enh128341-ZNFX1
chr20	47845000	47850000	5001	*	chr20	47860000	47865000	5001	*	enh128342	genic	95.8489	ZNFX1	2183.12	TRUE	464	98.092	9402.01	0.0696748	enh128342-ZNFX1
chr20	47860000	47865000	5001	*	chr20	47860000	47865000	5001	*	enh128343	genic	68.1388	ZNFX1	2183.12	TRUE	464	582.302	39677.3	0.294034	enh128343-ZNFX1
chr20	47880000	47885000	5001	*	chr20	47860000	47865000	5001	*	enh128344	genic	64.4131	ZNFX1	2183.12	TRUE	464	75.7128	4876.9	0.0361409	enh128344-ZNFX1
chr20	47890000	47895000	5001	*	chr20	47860000	47865000	5001	*	enh128345	promoter	129.267	ZNFX1	2183.12	TRUE	464	55.5133	7176.02	0.0531789	enh128345-ZNFX1
chr20	47845000	47850000	5001	*	chr20	47890000	47895000	5001	*	enh128342	genic	95.8489	ZFAS1	2313.25	TRUE	465	40.319	3864.53	0.0212398	enh128342-ZFAS1
chr20	47860000	47865000	5001	*	chr20	47890000	47895000	5001	*	enh128343	genic	68.1388	ZFAS1	2313.25	TRUE	465	55.5133	3782.61	0.0207896	enh128343-ZFAS1
chr20	47880000	47885000	5001	*	chr20	47890000	47895000	5001	*	enh128344	genic	64.4131	ZFAS1	2313.25	TRUE	465	119.854	7720.2	0.042431	enh128344-ZFAS1
chr20	47890000	47895000	5001	*	chr20	47890000	47895000	5001	*	enh128345	promoter	129.267	ZFAS1	2313.25	TRUE	465	623.501	80597.9	0.442974	enh128345-ZFAS1
chr20	47900000	47905000	5001	*	chr20	47890000	47895000	5001	*	enh128346	genic	68.58	ZFAS1	2313.25	TRUE	465	98.776	6774.06	0.0372309	enh128346-ZFAS1
chr20	47905000	47910000	5001	*	chr20	47890000	47895000	5001	*	enh128347	intergenic	65.6242	ZFAS1	2313.25	TRUE	465	61.1641	4013.84	0.0220605	enh128347-ZFAS1
chr20	47940000	47945000	5001	*	chr20	47980000	47985000	5001	*	enh128350	intergenic	72.6923	KCNB1	846.75	TRUE	466	35.1117	2552.35	0.0290469	enh128350-KCNB1
chr20	47950000	47955000	5001	*	chr20	47980000	47985000	5001	*	enh128351	intergenic	66.2231	KCNB1	846.75	TRUE	466	38.001	2516.55	0.0286394	enh128351-KCNB1
chr20	48000000	48005000	5001	*	chr20	47980000	47985000	5001	*	enh128352	genic	71.0883	KCNB1	846.75	TRUE	466	59.7555	4247.92	0.0483432	enh128352-KCNB1
chr20	48010000	48015000	5001	*	chr20	47980000	47985000	5001	*	enh128353	genic	62.5387	KCNB1	846.75	TRUE	466	44.3855	2775.81	0.03159	enh128353-KCNB1
chr20	48025000	48030000	5001	*	chr20	47980000	47985000	5001	*	enh128354	genic	58.7062	KCNB1	846.75	TRUE	466	36.8558	2163.66	0.0246234	enh128354-KCNB1
chr20	48030000	48035000	5001	*	chr20	47980000	47985000	5001	*	enh128355	genic	69.9757	KCNB1	846.75	TRUE	466	26.8769	1880.73	0.0214036	enh128355-KCNB1
chr20	48035000	48040000	5001	*	chr20	47980000	47985000	5001	*	enh128356	genic	64.0684	KCNB1	846.75	TRUE	466	33.684	2158.08	0.0245599	enh128356-KCNB1
chr20	48060000	48065000	5001	*	chr20	47980000	47985000	5001	*	enh128359	genic	68.6985	KCNB1	846.75	TRUE	466	25.9018	1779.41	0.0202505	enh128359-KCNB1
chr20	48075000	48080000	5001	*	chr20	47980000	47985000	5001	*	enh128360	genic	68.9007	KCNB1	846.75	TRUE	466	34.6836	2389.72	0.0271961	enh128360-KCNB1
chr20	48095000	48100000	5001	*	chr20	47980000	47985000	5001	*	enh128362	promoter	61.5506	KCNB1	846.75	TRUE	466	32.9827	2030.11	0.0231035	enh128362-KCNB1
chr20	48100000	48105000	5001	*	chr20	47980000	47985000	5001	*	enh128363	intergenic	74.4054	KCNB1	846.75	TRUE	466	39.7728	2959.31	0.0336783	enh128363-KCNB1
chr20	48125000	48130000	5001	*	chr20	47980000	47985000	5001	*	enh128365	genic	63.8717	KCNB1	846.75	TRUE	466	33.7902	2158.24	0.0245617	enh128365-KCNB1
chr20	48130000	48135000	5001	*	chr20	47980000	47985000	5001	*	enh128366	genic	58.9088	KCNB1	846.75	TRUE	466	33.6774	1983.9	0.0225776	enh128366-KCNB1
chr20	47950000	47955000	5001	*	chr20	48120000	48125000	5001	*	enh128351	intergenic	66.2231	PTGIS	434	TRUE	467	64.7593	4288.56	0.0311096	enh128351-PTGIS
chr20	48000000	48005000	5001	*	chr20	48120000	48125000	5001	*	enh128352	genic	71.0883	PTGIS	434	TRUE	467	42.5038	3021.52	0.0219184	enh128352-PTGIS
chr20	48095000	48100000	5001	*	chr20	48120000	48125000	5001	*	enh128362	promoter	61.5506	PTGIS	434	TRUE	467	50.1794	3088.57	0.0224048	enh128362-PTGIS
chr20	48100000	48105000	5001	*	chr20	48120000	48125000	5001	*	enh128363	intergenic	74.4054	PTGIS	434	TRUE	467	59.1691	4402.5	0.0319361	enh128363-PTGIS
chr20	48120000	48125000	5001	*	chr20	48120000	48125000	5001	*	enh128364	genic	62.9134	PTGIS	434	TRUE	467	467.756	29428.1	0.213474	enh128364-PTGIS
chr20	48125000	48130000	5001	*	chr20	48120000	48125000	5001	*	enh128365	genic	63.8717	PTGIS	434	TRUE	467	216.313	13816.3	0.100225	enh128365-PTGIS
chr20	48130000	48135000	5001	*	chr20	48120000	48125000	5001	*	enh128366	genic	58.9088	PTGIS	434	TRUE	467	110.824	6528.53	0.0473586	enh128366-PTGIS
chr20	48150000	48155000	5001	*	chr20	48120000	48125000	5001	*	enh128367	genic	65.5465	PTGIS	434	TRUE	467	44.8958	2942.76	0.0213471	enh128367-PTGIS
chr20	48225000	48230000	5001	*	chr20	48245000	48250000	5001	*	enh128370	intergenic	66.695	B4GALT5	2819	TRUE	468	50.3363	3357.18	0.02337	enh128370-B4GALT5
chr20	48225000	48230000	5001	*	chr20	48245000	48250000	5001	*	enh128371	intergenic	82.4939	B4GALT5	2819	TRUE	468	50.3363	4152.44	0.028906	enh128371-B4GALT5
chr20	48235000	48240000	5001	*	chr20	48245000	48250000	5001	*	enh128372	intergenic	69.6653	B4GALT5	2819	TRUE	468	108.11	7531.49	0.0524282	enh128372-B4GALT5
chr20	48240000	48245000	5001	*	chr20	48245000	48250000	5001	*	enh128373	intergenic	59.5608	B4GALT5	2819	TRUE	468	219.878	13096.1	0.0911646	enh128373-B4GALT5
chr20	48240000	48245000	5001	*	chr20	48245000	48250000	5001	*	enh128374	intergenic	57.1222	B4GALT5	2819	TRUE	468	219.878	12559.9	0.0874321	enh128374-B4GALT5
chr20	4740000	4745000	5001	*	chr20	4830000	4835000	5001	*	enh126327	intergenic	70.7993	SLC23A2	1879.88	TRUE	469	34.9164	2472.06	0.0201274	enh126327-SLC23A2
chr20	4745000	4750000	5001	*	chr20	4830000	4835000	5001	*	enh126329	intergenic	77.3054	SLC23A2	1879.88	TRUE	469	36.6763	2835.27	0.0230846	enh126329-SLC23A2
chr20	4790000	4795000	5001	*	chr20	4830000	4835000	5001	*	enh126335	genic	87.558	SLC23A2	1879.88	TRUE	469	34.088	2984.68	0.0243011	enh126335-SLC23A2
chr20	4790000	4795000	5001	*	chr20	4830000	4835000	5001	*	enh126336	genic	101.748	SLC23A2	1879.88	TRUE	469	34.088	3468.38	0.0282394	enh126336-SLC23A2
chr20	4800000	4805000	5001	*	chr20	4830000	4835000	5001	*	enh126337	promoter	100.894	SLC23A2	1879.88	TRUE	469	51.8018	5226.5	0.0425538	enh126337-SLC23A2
chr20	4810000	4815000	5001	*	chr20	4830000	4835000	5001	*	enh126338	intergenic	68.1115	SLC23A2	1879.88	TRUE	469	55.5554	3783.96	0.0308088	enh126338-SLC23A2
chr20	4830000	4835000	5001	*	chr20	4830000	4835000	5001	*	enh126339	genic	55.9927	SLC23A2	1879.88	TRUE	469	747.917	41877.9	0.340967	enh126339-SLC23A2
chr20	4875000	4880000	5001	*	chr20	4830000	4835000	5001	*	enh126341	genic	71.3216	SLC23A2	1879.88	TRUE	469	37.7064	2689.28	0.021896	enh126341-SLC23A2
chr20	4875000	4880000	5001	*	chr20	4830000	4835000	5001	*	enh126342	genic	68.0471	SLC23A2	1879.88	TRUE	469	37.7064	2565.81	0.0208907	enh126342-SLC23A2
chr20	48385000	48390000	5001	*	chr20	48425000	48430000	5001	*	enh128390	intergenic	87.8203	SLC9A8	2359	TRUE	470	58.3863	5127.51	0.0227685	enh128390-SLC9A8
chr20	48405000	48410000	5001	*	chr20	48425000	48430000	5001	*	enh128394	intergenic	85.7433	SLC9A8	2359	TRUE	470	63.2644	5424.5	0.0240873	enh128394-SLC9A8
chr20	48410000	48415000	5001	*	chr20	48425000	48430000	5001	*	enh128395	intergenic	92.7472	SLC9A8	2359	TRUE	470	93.0143	8626.82	0.0383071	enh128395-SLC9A8
chr20	48415000	48420000	5001	*	chr20	48425000	48430000	5001	*	enh128396	intergenic	75.1888	SLC9A8	2359	TRUE	470	133.405	10030.5	0.0445402	enh128396-SLC9A8
chr20	48420000	48425000	5001	*	chr20	48425000	48430000	5001	*	enh128397	intergenic	59.8282	SLC9A8	2359	TRUE	470	248.306	14855.7	0.0659661	enh128397-SLC9A8
chr20	48420000	48425000	5001	*	chr20	48425000	48430000	5001	*	enh128398	intergenic	56.2597	SLC9A8	2359	TRUE	470	248.306	13969.6	0.0620315	enh128398-SLC9A8
chr20	48425000	48430000	5001	*	chr20	48425000	48430000	5001	*	enh128399	promoter	113.611	SLC9A8	2359	TRUE	470	474.207	53875.1	0.23923	enh128399-SLC9A8
chr20	48435000	48440000	5001	*	chr20	48425000	48430000	5001	*	enh128400	genic	58.7406	SLC9A8	2359	TRUE	470	94.3636	5542.98	0.0246134	enh128400-SLC9A8
chr20	48480000	48485000	5001	*	chr20	48515000	48520000	5001	*	enh128405	genic	82.4254	SPATA2	1128.5	TRUE	471	39.6261	3266.2	0.0217773	enh128405-SPATA2
chr20	48505000	48510000	5001	*	chr20	48515000	48520000	5001	*	enh128406	genic	65.0689	SPATA2	1128.5	TRUE	471	90.604	5895.5	0.0393082	enh128406-SPATA2
chr20	48510000	48515000	5001	*	chr20	48515000	48520000	5001	*	enh128407	intergenic	94.5647	SPATA2	1128.5	TRUE	471	234.903	22213.6	0.148109	enh128407-SPATA2
chr20	48530000	48535000	5001	*	chr20	48515000	48520000	5001	*	enh128408	promoter	108.824	SPATA2	1128.5	TRUE	471	99.6036	10839.2	0.0722704	enh128408-SPATA2
chr20	48540000	48545000	5001	*	chr20	48515000	48520000	5001	*	enh128409	genic	61.1664	SPATA2	1128.5	TRUE	471	59.6439	3648.2	0.0243243	enh128409-SPATA2
chr20	48550000	48555000	5001	*	chr20	48515000	48520000	5001	*	enh128411	promoter	116.052	SPATA2	1128.5	TRUE	471	38.385	4454.67	0.0297014	enh128411-SPATA2
chr20	48510000	48515000	5001	*	chr20	48530000	48535000	5001	*	enh128407	intergenic	94.5647	LOC105372653	777.875	TRUE	472	76.5668	7240.52	0.0378258	enh128407-LOC105372653
chr20	48530000	48535000	5001	*	chr20	48530000	48535000	5001	*	enh128408	promoter	108.824	LOC105372653	777.875	TRUE	472	542.967	59087.7	0.308685	enh128408-LOC105372653
chr20	48540000	48545000	5001	*	chr20	48530000	48535000	5001	*	enh128409	genic	61.1664	LOC105372653	777.875	TRUE	472	129.031	7892.37	0.0412312	enh128409-LOC105372653
chr20	48545000	48550000	5001	*	chr20	48530000	48535000	5001	*	enh128410	genic	68.8656	LOC105372653	777.875	TRUE	472	98.2488	6765.97	0.0353466	enh128410-LOC105372653
chr20	48550000	48555000	5001	*	chr20	48530000	48535000	5001	*	enh128411	promoter	116.052	LOC105372653	777.875	TRUE	472	55.6582	6459.27	0.0337444	enh128411-LOC105372653
chr20	48530000	48535000	5001	*	chr20	48550000	48555000	5001	*	enh128408	promoter	108.824	RNF114	1382	TRUE	473	55.6582	6056.94	0.029816	enh128408-RNF114
chr20	48540000	48545000	5001	*	chr20	48550000	48555000	5001	*	enh128409	genic	61.1664	RNF114	1382	TRUE	473	99.5585	6089.63	0.0299769	enh128409-RNF114
chr20	48545000	48550000	5001	*	chr20	48550000	48555000	5001	*	enh128410	genic	68.8656	RNF114	1382	TRUE	473	214.694	14785.1	0.0727812	enh128410-RNF114
chr20	48550000	48555000	5001	*	chr20	48550000	48555000	5001	*	enh128411	promoter	116.052	RNF114	1382	TRUE	473	408.971	47462	0.233637	enh128411-RNF114
chr20	48565000	48570000	5001	*	chr20	48550000	48555000	5001	*	enh128412	genic	59.6681	RNF114	1382	TRUE	473	93.6597	5588.5	0.02751	enh128412-RNF114
chr20	48570000	48575000	5001	*	chr20	48550000	48555000	5001	*	enh128413	intergenic	74.835	RNF114	1382	TRUE	473	63.855	4778.59	0.0235232	enh128413-RNF114
chr20	48580000	48585000	5001	*	chr20	48595000	48600000	5001	*	enh128414	intergenic	67.8601	SNAI1	607.125	TRUE	474	82.4079	5592.21	0.0221523	enh128414-SNAI1
chr20	48585000	48590000	5001	*	chr20	48595000	48600000	5001	*	enh128416	intergenic	61.2328	SNAI1	607.125	TRUE	474	104.502	6398.92	0.0253479	enh128416-SNAI1
chr20	48595000	48600000	5001	*	chr20	48595000	48600000	5001	*	enh128417	intergenic	68.0937	SNAI1	607.125	TRUE	474	385.169	26227.5	0.103894	enh128417-SNAI1
chr20	48595000	48600000	5001	*	chr20	48595000	48600000	5001	*	enh128418	promoter	100.349	SNAI1	607.125	TRUE	474	385.169	38651.3	0.153108	enh128418-SNAI1
chr20	48605000	48610000	5001	*	chr20	48595000	48600000	5001	*	enh128419	intergenic	75.3653	SNAI1	607.125	TRUE	474	102.726	7742.01	0.0306682	enh128419-SNAI1
chr20	48610000	48615000	5001	*	chr20	48595000	48600000	5001	*	enh128420	intergenic	68.7198	SNAI1	607.125	TRUE	474	79.0927	5435.23	0.0215304	enh128420-SNAI1
chr20	48615000	48620000	5001	*	chr20	48595000	48600000	5001	*	enh128422	intergenic	87.6793	SNAI1	607.125	TRUE	474	66.0588	5792	0.0229437	enh128422-SNAI1
chr20	48675000	48680000	5001	*	chr20	48595000	48600000	5001	*	enh128431	intergenic	68.7901	SNAI1	607.125	TRUE	474	85.2468	5864.14	0.0232294	enh128431-SNAI1
chr20	48675000	48680000	5001	*	chr20	48595000	48600000	5001	*	enh128432	intergenic	63.209	SNAI1	607.125	TRUE	474	85.2468	5388.37	0.0213448	enh128432-SNAI1
chr20	48685000	48690000	5001	*	chr20	48595000	48600000	5001	*	enh128433	intergenic	81.7724	SNAI1	607.125	TRUE	474	131.609	10762	0.042631	enh128433-SNAI1
chr20	48615000	48620000	5001	*	chr20	48655000	48660000	5001	*	enh128422	intergenic	87.6793	TRERNA1	289.75	TRUE	475	64.9509	5694.85	0.0231416	enh128422-TRERNA1
chr20	48620000	48625000	5001	*	chr20	48655000	48660000	5001	*	enh128423	intergenic	89.193	TRERNA1	289.75	TRUE	475	69.3189	6182.76	0.0251243	enh128423-TRERNA1
chr20	48635000	48640000	5001	*	chr20	48655000	48660000	5001	*	enh128425	intergenic	79.1805	TRERNA1	289.75	TRUE	475	76.1631	6030.63	0.024506	enh128425-TRERNA1
chr20	48645000	48650000	5001	*	chr20	48655000	48660000	5001	*	enh128426	intergenic	82.6906	TRERNA1	289.75	TRUE	475	116.584	9640.37	0.0391746	enh128426-TRERNA1
chr20	48650000	48655000	5001	*	chr20	48655000	48660000	5001	*	enh128427	intergenic	88.7781	TRERNA1	289.75	TRUE	475	291.49	25877.9	0.105157	enh128427-TRERNA1
chr20	48655000	48660000	5001	*	chr20	48655000	48660000	5001	*	enh128428	promoter	83.1314	TRERNA1	289.75	TRUE	475	479.149	39832.3	0.161863	enh128428-TRERNA1
chr20	48660000	48665000	5001	*	chr20	48655000	48660000	5001	*	enh128429	intergenic	88.3622	TRERNA1	289.75	TRUE	475	262.082	23158.2	0.0941054	enh128429-TRERNA1
chr20	48665000	48670000	5001	*	chr20	48655000	48660000	5001	*	enh128430	intergenic	73.7396	TRERNA1	289.75	TRUE	475	124.708	9195.91	0.0373685	enh128430-TRERNA1
chr20	48675000	48680000	5001	*	chr20	48655000	48660000	5001	*	enh128431	intergenic	68.7901	TRERNA1	289.75	TRUE	475	78.022	5367.14	0.0218099	enh128431-TRERNA1
chr20	48675000	48680000	5001	*	chr20	48655000	48660000	5001	*	enh128432	intergenic	63.209	TRERNA1	289.75	TRUE	475	78.022	4931.7	0.0200404	enh128432-TRERNA1
chr20	48595000	48600000	5001	*	chr20	48695000	48700000	5001	*	enh128417	intergenic	68.0937	UBE2V1	2243.12	TRUE	476	78.4429	5341.47	0.0280791	enh128417-UBE2V1
chr20	48595000	48600000	5001	*	chr20	48695000	48700000	5001	*	enh128418	promoter	100.349	UBE2V1	2243.12	TRUE	476	78.4429	7871.66	0.04138	enh128418-UBE2V1
chr20	48685000	48690000	5001	*	chr20	48695000	48700000	5001	*	enh128433	intergenic	81.7724	UBE2V1	2243.12	TRUE	476	108.511	8873.22	0.046645	enh128433-UBE2V1
chr20	48700000	48705000	5001	*	chr20	48695000	48700000	5001	*	enh128434	genic	97.2347	UBE2V1	2243.12	TRUE	476	192.313	18699.5	0.0982999	enh128434-UBE2V1
chr20	48595000	48600000	5001	*	chr20	48695000	48700000	5001	*	enh128417	intergenic	68.0937	TMEM189-UBE2V1	4000.12	TRUE	477	78.4429	5341.47	0.0280791	enh128417-TMEM189-UBE2V1
chr20	48595000	48600000	5001	*	chr20	48695000	48700000	5001	*	enh128418	promoter	100.349	TMEM189-UBE2V1	4000.12	TRUE	477	78.4429	7871.66	0.04138	enh128418-TMEM189-UBE2V1
chr20	48685000	48690000	5001	*	chr20	48695000	48700000	5001	*	enh128433	intergenic	81.7724	TMEM189-UBE2V1	4000.12	TRUE	477	108.511	8873.22	0.046645	enh128433-TMEM189-UBE2V1
chr20	48700000	48705000	5001	*	chr20	48695000	48700000	5001	*	enh128434	genic	97.2347	TMEM189-UBE2V1	4000.12	TRUE	477	192.313	18699.5	0.0982999	enh128434-TMEM189-UBE2V1
chr20	48725000	48730000	5001	*	chr20	48740000	48745000	5001	*	enh128436	genic	82.576	TMEM189	1917.12	TRUE	478	60.0378	4957.68	0.0224123	enh128436-TMEM189
chr20	48725000	48730000	5001	*	chr20	48740000	48745000	5001	*	enh128437	promoter	111.199	TMEM189	1917.12	TRUE	478	60.0378	6676.17	0.0301811	enh128437-TMEM189
chr20	48730000	48735000	5001	*	chr20	48740000	48745000	5001	*	enh128438	genic	85.5027	TMEM189	1917.12	TRUE	478	108.739	9297.51	0.0420315	enh128438-TMEM189
chr20	48735000	48740000	5001	*	chr20	48740000	48745000	5001	*	enh128439	genic	65.8279	TMEM189	1917.12	TRUE	478	241.869	15921.7	0.0719777	enh128439-TMEM189
chr20	48740000	48745000	5001	*	chr20	48740000	48745000	5001	*	enh128440	genic	61.1341	TMEM189	1917.12	TRUE	478	517.526	31638.5	0.143029	enh128440-TMEM189
chr20	48750000	48755000	5001	*	chr20	48740000	48745000	5001	*	enh128441	genic	60.8276	TMEM189	1917.12	TRUE	478	120.654	7339.12	0.0331781	enh128441-TMEM189
chr20	48755000	48760000	5001	*	chr20	48740000	48745000	5001	*	enh128442	genic	62.7811	TMEM189	1917.12	TRUE	478	113.864	7148.49	0.0323163	enh128442-TMEM189
chr20	48760000	48765000	5001	*	chr20	48740000	48745000	5001	*	enh128443	genic	75.8445	TMEM189	1917.12	TRUE	478	86.1194	6531.69	0.0295279	enh128443-TMEM189
chr20	48760000	48765000	5001	*	chr20	48740000	48745000	5001	*	enh128444	genic	97.7611	TMEM189	1917.12	TRUE	478	86.1194	8419.13	0.0380605	enh128444-TMEM189
chr20	48770000	48775000	5001	*	chr20	48740000	48745000	5001	*	enh128445	promoter	106.445	TMEM189	1917.12	TRUE	478	50.2936	5353.52	0.0242018	enh128445-TMEM189
chr20	48780000	48785000	5001	*	chr20	48740000	48745000	5001	*	enh128447	intergenic	91.4599	TMEM189	1917.12	TRUE	478	58.3547	5337.12	0.0241276	enh128447-TMEM189
chr20	48770000	48775000	5001	*	chr20	48785000	48790000	5001	*	enh128445	promoter	106.445	LINC01273	46.625	TRUE	479	72.207	7686.1	0.0323514	enh128445-LINC01273
chr20	48775000	48780000	5001	*	chr20	48785000	48790000	5001	*	enh128446	intergenic	77.8971	LINC01273	46.625	TRUE	479	101.231	7885.57	0.033191	enh128446-LINC01273
chr20	48780000	48785000	5001	*	chr20	48785000	48790000	5001	*	enh128447	intergenic	91.4599	LINC01273	46.625	TRUE	479	209.221	19135.3	0.0805422	enh128447-LINC01273
chr20	48785000	48790000	5001	*	chr20	48785000	48790000	5001	*	enh128448	intergenic	65.8015	LINC01273	46.625	TRUE	479	526.742	34660.4	0.145888	enh128448-LINC01273
chr20	48795000	48800000	5001	*	chr20	48785000	48790000	5001	*	enh128449	intergenic	65.6053	LINC01273	46.625	TRUE	479	124.113	8142.45	0.0342722	enh128449-LINC01273
chr20	48795000	48800000	5001	*	chr20	48800000	48805000	5001	*	enh128449	intergenic	65.6053	CEBPB-AS1	2072.62	TRUE	480	166.633	10932	0.0421167	enh128449-CEBPB-AS1
chr20	48800000	48805000	5001	*	chr20	48800000	48805000	5001	*	enh128450	genic	68.7932	CEBPB-AS1	2072.62	TRUE	480	396.167	27253.6	0.104998	enh128450-CEBPB-AS1
chr20	48805000	48810000	5001	*	chr20	48800000	48805000	5001	*	enh128451	promoter	125.689	CEBPB-AS1	2072.62	TRUE	480	122.365	15379.9	0.0592528	enh128451-CEBPB-AS1
chr20	49075000	49080000	5001	*	chr20	48800000	48805000	5001	*	enh128492	intergenic	77.86	CEBPB-AS1	2072.62	TRUE	480	102.46	7977.5	0.0307342	enh128492-CEBPB-AS1
chr20	49080000	49085000	5001	*	chr20	48800000	48805000	5001	*	enh128493	intergenic	73.1603	CEBPB-AS1	2072.62	TRUE	480	95.1201	6959.01	0.0268104	enh128493-CEBPB-AS1
chr20	49080000	49085000	5001	*	chr20	48800000	48805000	5001	*	enh128494	intergenic	62.8005	CEBPB-AS1	2072.62	TRUE	480	95.1201	5973.6	0.0230139	enh128494-CEBPB-AS1
chr20	48800000	48805000	5001	*	chr20	48805000	48810000	5001	*	enh128450	genic	68.7932	CEBPB	1731.5	TRUE	481	122.365	8417.85	0.0317556	enh128450-CEBPB
chr20	48805000	48810000	5001	*	chr20	48805000	48810000	5001	*	enh128451	promoter	125.689	CEBPB	1731.5	TRUE	481	481.92	60572.1	0.228503	enh128451-CEBPB
chr20	49075000	49080000	5001	*	chr20	48805000	48810000	5001	*	enh128492	intergenic	77.86	CEBPB	1731.5	TRUE	481	92.7705	7223.11	0.0272486	enh128492-CEBPB
chr20	48865000	48870000	5001	*	chr20	48880000	48885000	5001	*	enh128459	intergenic	59.078	SMIM25	864.875	TRUE	482	94.2897	5570.45	0.022696	enh128459-SMIM25
chr20	48875000	48880000	5001	*	chr20	48880000	48885000	5001	*	enh128460	intergenic	76.6748	SMIM25	864.875	TRUE	482	310.807	23831.1	0.0970963	enh128460-SMIM25
chr20	48880000	48885000	5001	*	chr20	48880000	48885000	5001	*	enh128461	intergenic	64.0221	SMIM25	864.875	TRUE	482	479.031	30668.6	0.124955	enh128461-SMIM25
chr20	48880000	48885000	5001	*	chr20	48880000	48885000	5001	*	enh128462	promoter	65.2563	SMIM25	864.875	TRUE	482	479.031	31259.8	0.127364	enh128462-SMIM25
chr20	48890000	48895000	5001	*	chr20	48880000	48885000	5001	*	enh128463	genic	69.0262	SMIM25	864.875	TRUE	482	111.575	7701.58	0.031379	enh128463-SMIM25
chr20	48890000	48895000	5001	*	chr20	48880000	48885000	5001	*	enh128464	genic	99.1015	SMIM25	864.875	TRUE	482	111.575	11057.2	0.045051	enh128464-SMIM25
chr20	48890000	48895000	5001	*	chr20	48905000	48910000	5001	*	enh128463	genic	69.0262	LINC01270	425	TRUE	483	105.024	7249.42	0.0328267	enh128463-LINC01270
chr20	48890000	48895000	5001	*	chr20	48905000	48910000	5001	*	enh128464	genic	99.1015	LINC01270	425	TRUE	483	105.024	10408.1	0.0471296	enh128464-LINC01270
chr20	48900000	48905000	5001	*	chr20	48905000	48910000	5001	*	enh128465	intergenic	82.9529	LINC01270	425	TRUE	483	262.151	21746.2	0.0984707	enh128465-LINC01270
chr20	48905000	48910000	5001	*	chr20	48905000	48910000	5001	*	enh128466	promoter	59.2739	LINC01270	425	TRUE	483	454.884	26962.7	0.122092	enh128466-LINC01270
chr20	48910000	48915000	5001	*	chr20	48905000	48910000	5001	*	enh128467	genic	71.6427	LINC01270	425	TRUE	483	255.095	18275.7	0.0827559	enh128467-LINC01270
chr20	48925000	48930000	5001	*	chr20	48905000	48910000	5001	*	enh128468	genic	88.7959	LINC01270	425	TRUE	483	66.4549	5900.92	0.0267205	enh128468-LINC01270
chr20	48805000	48810000	5001	*	chr20	48925000	48930000	5001	*	enh128451	promoter	125.689	LINC01271	146.875	TRUE	484	34.3901	4322.46	0.0218397	enh128451-LINC01271
chr20	48890000	48895000	5001	*	chr20	48925000	48930000	5001	*	enh128464	genic	99.1015	LINC01271	146.875	TRUE	484	40.0899	3972.97	0.0200739	enh128464-LINC01271
chr20	48900000	48905000	5001	*	chr20	48925000	48930000	5001	*	enh128465	intergenic	82.9529	LINC01271	146.875	TRUE	484	52.4878	4354.02	0.0219991	enh128465-LINC01271
chr20	48910000	48915000	5001	*	chr20	48925000	48930000	5001	*	enh128467	genic	71.6427	LINC01271	146.875	TRUE	484	80.8657	5793.44	0.029272	enh128467-LINC01271
chr20	48925000	48930000	5001	*	chr20	48925000	48930000	5001	*	enh128468	genic	88.7959	LINC01271	146.875	TRUE	484	496.178	44058.5	0.22261	enh128468-LINC01271
chr20	48935000	48940000	5001	*	chr20	48925000	48930000	5001	*	enh128469	promoter	70.4079	LINC01271	146.875	TRUE	484	125.102	8808.14	0.0445041	enh128469-LINC01271
chr20	49100000	49105000	5001	*	chr20	49125000	49130000	5001	*	enh128497	intergenic	99.5234	PTPN1	2334	TRUE	485	59.0419	5876.05	0.0217851	enh128497-PTPN1
chr20	49115000	49120000	5001	*	chr20	49125000	49130000	5001	*	enh128500	intergenic	69.3805	PTPN1	2334	TRUE	485	98.1857	6812.18	0.0252558	enh128500-PTPN1
chr20	49115000	49120000	5001	*	chr20	49125000	49130000	5001	*	enh128501	intergenic	72.8877	PTPN1	2334	TRUE	485	98.1857	7156.54	0.0265324	enh128501-PTPN1
chr20	49125000	49130000	5001	*	chr20	49125000	49130000	5001	*	enh128502	intergenic	76.3363	PTPN1	2334	TRUE	485	400.099	30542.1	0.113233	enh128502-PTPN1
chr20	49125000	49130000	5001	*	chr20	49125000	49130000	5001	*	enh128503	promoter	107.808	PTPN1	2334	TRUE	485	400.099	43134	0.159917	enh128503-PTPN1
chr20	49130000	49135000	5001	*	chr20	49125000	49130000	5001	*	enh128504	genic	77.8778	PTPN1	2334	TRUE	485	192.753	15011.2	0.0556531	enh128504-PTPN1
chr20	49135000	49140000	5001	*	chr20	49125000	49130000	5001	*	enh128505	genic	61.6407	PTPN1	2334	TRUE	485	104.318	6430.24	0.0238398	enh128505-PTPN1
chr20	49135000	49140000	5001	*	chr20	49125000	49130000	5001	*	enh128506	genic	63.4793	PTPN1	2334	TRUE	485	104.318	6622.04	0.0245508	enh128506-PTPN1
chr20	49185000	49190000	5001	*	chr20	49200000	49205000	5001	*	enh128514	genic	65.9723	RIPOR3	1377.12	TRUE	486	70.6492	4660.89	0.0209249	enh128514-RIPOR3
chr20	49190000	49195000	5001	*	chr20	49200000	49205000	5001	*	enh128515	genic	66.1404	RIPOR3	1377.12	TRUE	486	104.272	6896.6	0.0309621	enh128515-RIPOR3
chr20	49195000	49200000	5001	*	chr20	49200000	49205000	5001	*	enh128516	genic	64.8032	RIPOR3	1377.12	TRUE	486	197.25	12782.5	0.0573865	enh128516-RIPOR3
chr20	49200000	49205000	5001	*	chr20	49200000	49205000	5001	*	enh128517	genic	65.7146	RIPOR3	1377.12	TRUE	486	488.37	32093	0.144081	enh128517-RIPOR3
chr20	49210000	49215000	5001	*	chr20	49200000	49205000	5001	*	enh128518	genic	61.598	RIPOR3	1377.12	TRUE	486	96.0357	5915.61	0.0265579	enh128518-RIPOR3
chr20	49210000	49215000	5001	*	chr20	49200000	49205000	5001	*	enh128519	genic	60.2089	RIPOR3	1377.12	TRUE	486	96.0357	5782.21	0.025959	enh128519-RIPOR3
chr20	49250000	49255000	5001	*	chr20	49260000	49265000	5001	*	enh128524	genic	80.2455	LOC100506175	213.125	TRUE	487	89.6011	7190.08	0.0393594	enh128524-LOC100506175
chr20	49255000	49260000	5001	*	chr20	49260000	49265000	5001	*	enh128525	genic	89.1309	LOC100506175	213.125	TRUE	487	229.825	20484.6	0.112135	enh128525-LOC100506175
chr20	49260000	49265000	5001	*	chr20	49260000	49265000	5001	*	enh128526	promoter	68.4226	LOC100506175	213.125	TRUE	487	456.436	31230.5	0.17096	enh128526-LOC100506175
chr20	49265000	49270000	5001	*	chr20	49260000	49265000	5001	*	enh128527	genic	68.5107	LOC100506175	213.125	TRUE	487	234.419	16060.2	0.0879157	enh128527-LOC100506175
chr20	49275000	49280000	5001	*	chr20	49260000	49265000	5001	*	enh128528	genic	72.5678	LOC100506175	213.125	TRUE	487	82.1969	5964.84	0.0326523	enh128528-LOC100506175
chr20	49325000	49330000	5001	*	chr20	49345000	49350000	5001	*	enh128530	intergenic	69.6232	PARD6B	544.125	TRUE	488	64.622	4499.19	0.0255242	enh128530-PARD6B
chr20	49340000	49345000	5001	*	chr20	49345000	49350000	5001	*	enh128531	intergenic	66.438	PARD6B	544.125	TRUE	488	211.688	14064.1	0.0797867	enh128531-PARD6B
chr20	49345000	49350000	5001	*	chr20	49345000	49350000	5001	*	enh128532	promoter	98.3573	PARD6B	544.125	TRUE	488	531.078	52235.4	0.296335	enh128532-PARD6B
chr20	49355000	49360000	5001	*	chr20	49345000	49350000	5001	*	enh128533	genic	63.5239	PARD6B	544.125	TRUE	488	91.1752	5791.8	0.0328572	enh128533-PARD6B
chr20	49360000	49365000	5001	*	chr20	49345000	49350000	5001	*	enh128534	genic	63.0892	PARD6B	544.125	TRUE	488	71.4759	4509.36	0.0255819	enh128534-PARD6B
chr20	49400000	49405000	5001	*	chr20	49410000	49415000	5001	*	enh128538	intergenic	71.0085	BCAS4	928	TRUE	489	66.9574	4754.54	0.0327508	enh128538-BCAS4
chr20	49405000	49410000	5001	*	chr20	49410000	49415000	5001	*	enh128539	intergenic	90.4088	BCAS4	928	TRUE	489	158.011	14285.6	0.0984039	enh128539-BCAS4
chr20	49410000	49415000	5001	*	chr20	49410000	49415000	5001	*	enh128540	promoter	86.779	BCAS4	928	TRUE	489	406.393	35266.3	0.242926	enh128540-BCAS4
chr20	49545000	49550000	5001	*	chr20	49410000	49415000	5001	*	enh128547	promoter	113.588	BCAS4	928	TRUE	489	32.0998	3646.14	0.0251158	enh128547-BCAS4
chr20	49410000	49415000	5001	*	chr20	49505000	49510000	5001	*	enh128540	promoter	86.779	ADNP	2157.88	TRUE	490	26.1443	2268.78	0.0215885	enh128540-ADNP
chr20	49470000	49475000	5001	*	chr20	49505000	49510000	5001	*	enh128542	genic	62.539	ADNP	2157.88	TRUE	490	50.4264	3153.62	0.0300082	enh128542-ADNP
chr20	49505000	49510000	5001	*	chr20	49505000	49510000	5001	*	enh128543	genic	63.3455	ADNP	2157.88	TRUE	490	502.69	31843.1	0.303003	enh128543-ADNP
chr20	49530000	49535000	5001	*	chr20	49505000	49510000	5001	*	enh128544	genic	62.6933	ADNP	2157.88	TRUE	490	60.8269	3813.44	0.0362868	enh128544-ADNP
chr20	49545000	49550000	5001	*	chr20	49505000	49510000	5001	*	enh128547	promoter	113.588	ADNP	2157.88	TRUE	490	24.3052	2760.77	0.0262701	enh128547-ADNP
chr20	49530000	49535000	5001	*	chr20	49545000	49550000	5001	*	enh128544	genic	62.6933	ADNP-AS1	1621.5	TRUE	491	66.3207	4157.87	0.0204191	enh128544-ADNP-AS1
chr20	49540000	49545000	5001	*	chr20	49545000	49550000	5001	*	enh128545	genic	58.8916	ADNP-AS1	1621.5	TRUE	491	168.538	9925.45	0.0487434	enh128545-ADNP-AS1
chr20	49545000	49550000	5001	*	chr20	49545000	49550000	5001	*	enh128546	genic	84.1591	ADNP-AS1	1621.5	TRUE	491	529.555	44566.9	0.218866	enh128546-ADNP-AS1
chr20	49545000	49550000	5001	*	chr20	49545000	49550000	5001	*	enh128547	promoter	113.588	ADNP-AS1	1621.5	TRUE	491	529.555	60150.8	0.295398	enh128547-ADNP-AS1
chr20	49410000	49415000	5001	*	chr20	49550000	49555000	5001	*	enh128540	promoter	86.779	DPM1	1190.62	TRUE	492	32.0004	2776.97	0.0220235	enh128540-DPM1
chr20	49530000	49535000	5001	*	chr20	49550000	49555000	5001	*	enh128544	genic	62.6933	DPM1	1190.62	TRUE	492	47.2709	2963.57	0.0235035	enh128544-DPM1
chr20	49540000	49545000	5001	*	chr20	49550000	49555000	5001	*	enh128545	genic	58.8916	DPM1	1190.62	TRUE	492	63.4727	3738.01	0.0296453	enh128545-DPM1
chr20	49545000	49550000	5001	*	chr20	49550000	49555000	5001	*	enh128546	genic	84.1591	DPM1	1190.62	TRUE	492	193.111	16252	0.128891	enh128546-DPM1
chr20	49545000	49550000	5001	*	chr20	49550000	49555000	5001	*	enh128547	promoter	113.588	DPM1	1190.62	TRUE	492	193.111	21935	0.173961	enh128547-DPM1
chr20	49575000	49580000	5001	*	chr20	49550000	49555000	5001	*	enh128548	promoter	106.14	DPM1	1190.62	TRUE	492	50.0366	5310.91	0.0421197	enh128548-DPM1
chr20	49545000	49550000	5001	*	chr20	49575000	49580000	5001	*	enh128547	promoter	113.588	MOCS3	764.875	TRUE	493	34.4605	3914.28	0.0269295	enh128547-MOCS3
chr20	49575000	49580000	5001	*	chr20	49575000	49580000	5001	*	enh128548	promoter	106.14	MOCS3	764.875	TRUE	493	499.671	53035.3	0.364873	enh128548-MOCS3
chr20	49595000	49600000	5001	*	chr20	49575000	49580000	5001	*	enh128549	intergenic	97.2656	MOCS3	764.875	TRUE	493	50.2964	4892.11	0.0336568	enh128549-MOCS3
chr20	49600000	49605000	5001	*	chr20	49620000	49625000	5001	*	enh128550	intergenic	70.3973	KCNG1	566.125	TRUE	494	36.1075	2541.87	0.0230393	enh128550-KCNG1
chr20	49605000	49610000	5001	*	chr20	49620000	49625000	5001	*	enh128551	intergenic	74.0296	KCNG1	566.125	TRUE	494	46.8374	3467.36	0.0314278	enh128551-KCNG1
chr20	49630000	49635000	5001	*	chr20	49620000	49625000	5001	*	enh128552	genic	64.3984	KCNG1	566.125	TRUE	494	106.573	6863.15	0.062207	enh128552-KCNG1
chr20	49635000	49640000	5001	*	chr20	49620000	49625000	5001	*	enh128553	genic	61.4854	KCNG1	566.125	TRUE	494	71.7046	4408.79	0.0399608	enh128553-KCNG1
chr20	49635000	49640000	5001	*	chr20	49620000	49625000	5001	*	enh128554	promoter	91.1076	KCNG1	566.125	TRUE	494	71.7046	6532.84	0.059213	enh128554-KCNG1
chr20	49650000	49655000	5001	*	chr20	49620000	49625000	5001	*	enh128555	intergenic	78.486	KCNG1	566.125	TRUE	494	31.5904	2479.4	0.0224731	enh128555-KCNG1
chr20	49660000	49665000	5001	*	chr20	49620000	49625000	5001	*	enh128557	intergenic	62.4464	KCNG1	566.125	TRUE	494	36.79	2297.4	0.0208235	enh128557-KCNG1
chr20	49920000	49925000	5001	*	chr20	49620000	49625000	5001	*	enh128569	intergenic	70.9342	KCNG1	566.125	TRUE	494	39.9526	2834	0.0256872	enh128569-KCNG1
chr20	49925000	49930000	5001	*	chr20	49620000	49625000	5001	*	enh128570	intergenic	67.0712	KCNG1	566.125	TRUE	494	41.516	2784.53	0.0252387	enh128570-KCNG1
chr20	49925000	49930000	5001	*	chr20	49620000	49625000	5001	*	enh128571	intergenic	65.0448	KCNG1	566.125	TRUE	494	41.516	2700.4	0.0244762	enh128571-KCNG1
chr20	49985000	49990000	5001	*	chr20	50000000	50005000	5001	*	enh128580	intergenic	67.2152	NFATC2	4220.88	TRUE	495	59.5282	4001.2	0.0226023	enh128580-NFATC2
chr20	49995000	50000000	5001	*	chr20	50000000	50005000	5001	*	enh128581	intergenic	58.1825	NFATC2	4220.88	TRUE	495	170.885	9942.49	0.056164	enh128581-NFATC2
chr20	50000000	50005000	5001	*	chr20	50000000	50005000	5001	*	enh128582	intergenic	59.6357	NFATC2	4220.88	TRUE	495	482.937	28800.3	0.162689	enh128582-NFATC2
chr20	50005000	50010000	5001	*	chr20	50000000	50005000	5001	*	enh128583	genic	61.3072	NFATC2	4220.88	TRUE	495	177.139	10859.9	0.0613462	enh128583-NFATC2
chr20	50005000	50010000	5001	*	chr20	50000000	50005000	5001	*	enh128584	genic	58.8553	NFATC2	4220.88	TRUE	495	177.139	10425.5	0.0588927	enh128584-NFATC2
chr20	50010000	50015000	5001	*	chr20	50000000	50005000	5001	*	enh128585	genic	76.0478	NFATC2	4220.88	TRUE	495	91.1389	6930.91	0.0391519	enh128585-NFATC2
chr20	50015000	50020000	5001	*	chr20	50000000	50005000	5001	*	enh128586	genic	67.2858	NFATC2	4220.88	TRUE	495	65.8018	4427.53	0.0250106	enh128586-NFATC2
chr20	50210000	50215000	5001	*	chr20	50000000	50005000	5001	*	enh128609	intergenic	80.5382	NFATC2	4220.88	TRUE	495	45.555	3668.92	0.0207253	enh128609-NFATC2
chr20	50190000	50195000	5001	*	chr20	50210000	50215000	5001	*	enh128606	intergenic	58.9695	ATP9A	1981.5	TRUE	496	53.4776	3153.55	0.0204726	enh128606-ATP9A
chr20	50195000	50200000	5001	*	chr20	50210000	50215000	5001	*	enh128607	intergenic	74.2545	ATP9A	1981.5	TRUE	496	51.745	3842.3	0.024944	enh128607-ATP9A
chr20	50200000	50205000	5001	*	chr20	50210000	50215000	5001	*	enh128608	intergenic	62.5723	ATP9A	1981.5	TRUE	496	86.4168	5407.29	0.0351038	enh128608-ATP9A
chr20	50210000	50215000	5001	*	chr20	50210000	50215000	5001	*	enh128609	intergenic	80.5382	ATP9A	1981.5	TRUE	496	412.263	33202.9	0.215551	enh128609-ATP9A
chr20	50355000	50360000	5001	*	chr20	50395000	50400000	5001	*	enh128621	genic	72.8198	SALL4	316.375	TRUE	497	30.2407	2202.12	0.0265158	enh128621-SALL4
chr20	50360000	50365000	5001	*	chr20	50395000	50400000	5001	*	enh128622	genic	62.5385	SALL4	316.375	TRUE	497	33.8927	2119.6	0.0255221	enh128622-SALL4
chr20	50365000	50370000	5001	*	chr20	50395000	50400000	5001	*	enh128623	genic	78.4472	SALL4	316.375	TRUE	497	46.5077	3648.4	0.0439304	enh128623-SALL4
chr20	50380000	50385000	5001	*	chr20	50395000	50400000	5001	*	enh128624	promoter	83.9398	SALL4	316.375	TRUE	497	64.2102	5389.79	0.0648984	enh128624-SALL4
chr20	50405000	50410000	5001	*	chr20	50395000	50400000	5001	*	enh128625	genic	64.5261	SALL4	316.375	TRUE	497	99.5142	6421.26	0.0773184	enh128625-SALL4
chr20	50415000	50420000	5001	*	chr20	50395000	50400000	5001	*	enh128626	genic	67.4417	SALL4	316.375	TRUE	497	43.727	2949.02	0.0355092	enh128626-SALL4
chr20	50415000	50420000	5001	*	chr20	50395000	50400000	5001	*	enh128627	promoter	74.9582	SALL4	316.375	TRUE	497	43.727	3277.69	0.0394667	enh128627-SALL4
chr20	50415000	50420000	5001	*	chr20	50445000	50450000	5001	*	enh128626	genic	67.4417	LINC01429	201.25	TRUE	498	36.1635	2438.92	0.0259702	enh128626-LINC01429
chr20	50415000	50420000	5001	*	chr20	50445000	50450000	5001	*	enh128627	promoter	74.9582	LINC01429	201.25	TRUE	498	36.1635	2710.75	0.0288646	enh128627-LINC01429
chr20	50445000	50450000	5001	*	chr20	50445000	50450000	5001	*	enh128628	intergenic	76.3259	LINC01429	201.25	TRUE	498	429.658	32794	0.349198	enh128628-LINC01429
chr20	50720000	50725000	5001	*	chr20	50765000	50770000	5001	*	enh128640	intergenic	80.1672	ZFP64	1404.88	TRUE	499	24.4351	1958.89	0.0263527	enh128640-ZFP64
chr20	50730000	50735000	5001	*	chr20	50765000	50770000	5001	*	enh128641	intergenic	60.0356	ZFP64	1404.88	TRUE	499	36.8633	2213.11	0.0297727	enh128641-ZFP64
chr20	50740000	50745000	5001	*	chr20	50765000	50770000	5001	*	enh128642	intergenic	77.7105	ZFP64	1404.88	TRUE	499	38.7088	3008.08	0.0404673	enh128642-ZFP64
chr20	50745000	50750000	5001	*	chr20	50765000	50770000	5001	*	enh128643	intergenic	64.2669	ZFP64	1404.88	TRUE	499	61.5319	3954.46	0.0531988	enh128643-ZFP64
chr20	50795000	50800000	5001	*	chr20	50765000	50770000	5001	*	enh128644	genic	73.8976	ZFP64	1404.88	TRUE	499	33.7511	2494.13	0.0335532	enh128644-ZFP64
chr20	50805000	50810000	5001	*	chr20	50765000	50770000	5001	*	enh128645	promoter	110.295	ZFP64	1404.88	TRUE	499	36.2948	4003.13	0.0538535	enh128645-ZFP64
chr20	4990000	4995000	5001	*	chr20	5080000	5085000	5001	*	enh126349	intergenic	79.0566	TMEM230	547.75	TRUE	500	41.2174	3258.5	0.0217057	enh126349-TMEM230
chr20	5050000	5055000	5001	*	chr20	5080000	5085000	5001	*	enh126354	intergenic	78.054	TMEM230	547.75	TRUE	500	40.88	3190.84	0.021255	enh126354-TMEM230
chr20	5055000	5060000	5001	*	chr20	5080000	5085000	5001	*	enh126355	intergenic	85.8761	TMEM230	547.75	TRUE	500	46.4843	3991.89	0.0265909	enh126355-TMEM230
chr20	5060000	5065000	5001	*	chr20	5080000	5085000	5001	*	enh126356	intergenic	80.8678	TMEM230	547.75	TRUE	500	65.5668	5302.25	0.0353196	enh126356-TMEM230
chr20	5065000	5070000	5001	*	chr20	5080000	5085000	5001	*	enh126357	intergenic	68.6147	TMEM230	547.75	TRUE	500	87.8913	6030.63	0.0401715	enh126357-TMEM230
chr20	5070000	5075000	5001	*	chr20	5080000	5085000	5001	*	enh126358	intergenic	74.9861	TMEM230	547.75	TRUE	500	100.488	7535.16	0.0501936	enh126358-TMEM230
chr20	5080000	5085000	5001	*	chr20	5080000	5085000	5001	*	enh126359	genic	60.5893	TMEM230	547.75	TRUE	500	366.811	22224.8	0.148045	enh126359-TMEM230
chr20	5090000	5095000	5001	*	chr20	5080000	5085000	5001	*	enh126360	promoter	90.3163	TMEM230	547.75	TRUE	500	126.382	11414.3	0.0760337	enh126360-TMEM230
chr20	5100000	5105000	5001	*	chr20	5080000	5085000	5001	*	enh126361	promoter	101.14	TMEM230	547.75	TRUE	500	36.363	3677.77	0.0244985	enh126361-TMEM230
chr20	5070000	5075000	5001	*	chr20	5095000	5100000	5001	*	enh126358	intergenic	74.9861	PCNA	868.5	TRUE	501	44.5499	3340.62	0.024132	enh126358-PCNA
chr20	5090000	5095000	5001	*	chr20	5095000	5100000	5001	*	enh126360	promoter	90.3163	PCNA	868.5	TRUE	501	196.489	17746.2	0.128195	enh126360-PCNA
chr20	5100000	5105000	5001	*	chr20	5095000	5100000	5001	*	enh126361	promoter	101.14	PCNA	868.5	TRUE	501	174.911	17690.6	0.127793	enh126361-PCNA
chr20	5105000	5110000	5001	*	chr20	5095000	5100000	5001	*	enh126362	promoter	99.1416	PCNA	868.5	TRUE	501	93.5794	9277.61	0.0670197	enh126362-PCNA
chr20	5155000	5160000	5001	*	chr20	5095000	5100000	5001	*	enh126368	genic	73.1249	PCNA	868.5	TRUE	501	43.2029	3159.21	0.0228215	enh126368-PCNA
chr20	5170000	5175000	5001	*	chr20	5095000	5100000	5001	*	enh126369	genic	63.2076	PCNA	868.5	TRUE	501	48.8907	3090.26	0.0223235	enh126369-PCNA
chr20	5090000	5095000	5001	*	chr20	5100000	5105000	5001	*	enh126360	promoter	90.3163	PCNA-AS1	471.75	TRUE	502	60.8769	5498.17	0.0345193	enh126360-PCNA-AS1
chr20	5100000	5105000	5001	*	chr20	5100000	5105000	5001	*	enh126361	promoter	101.14	PCNA-AS1	471.75	TRUE	502	424.022	42885.8	0.269251	enh126361-PCNA-AS1
chr20	5105000	5110000	5001	*	chr20	5100000	5105000	5001	*	enh126362	promoter	99.1416	PCNA-AS1	471.75	TRUE	502	173.444	17195.5	0.107959	enh126362-PCNA-AS1
chr20	5130000	5135000	5001	*	chr20	5100000	5105000	5001	*	enh126365	genic	72.6826	PCNA-AS1	471.75	TRUE	502	56.7434	4124.26	0.0258934	enh126365-PCNA-AS1
chr20	5155000	5160000	5001	*	chr20	5100000	5105000	5001	*	enh126368	genic	73.1249	PCNA-AS1	471.75	TRUE	502	54.0338	3951.21	0.024807	enh126368-PCNA-AS1
chr20	5170000	5175000	5001	*	chr20	5100000	5105000	5001	*	enh126369	genic	63.2076	PCNA-AS1	471.75	TRUE	502	77.701	4911.29	0.0308347	enh126369-PCNA-AS1
chr20	5090000	5095000	5001	*	chr20	5105000	5110000	5001	*	enh126360	promoter	90.3163	CDS2	1327.75	TRUE	503	48.2735	4359.88	0.0292931	enh126360-CDS2
chr20	5100000	5105000	5001	*	chr20	5105000	5110000	5001	*	enh126361	promoter	101.14	CDS2	1327.75	TRUE	503	173.444	17542.2	0.117862	enh126361-CDS2
chr20	5105000	5110000	5001	*	chr20	5105000	5110000	5001	*	enh126362	promoter	99.1416	CDS2	1327.75	TRUE	503	353.75	35071.3	0.235637	enh126362-CDS2
chr20	5120000	5125000	5001	*	chr20	5105000	5110000	5001	*	enh126363	genic	63.6412	CDS2	1327.75	TRUE	503	70.7928	4505.34	0.0302704	enh126363-CDS2
chr20	5125000	5130000	5001	*	chr20	5105000	5110000	5001	*	enh126364	genic	59.4488	CDS2	1327.75	TRUE	503	71.9759	4278.88	0.0287489	enh126364-CDS2
chr20	5130000	5135000	5001	*	chr20	5105000	5110000	5001	*	enh126365	genic	72.6826	CDS2	1327.75	TRUE	503	67.0718	4874.96	0.0327538	enh126365-CDS2
chr20	5140000	5145000	5001	*	chr20	5105000	5110000	5001	*	enh126366	genic	70.2877	CDS2	1327.75	TRUE	503	64.9329	4563.98	0.0306644	enh126366-CDS2
chr20	5145000	5150000	5001	*	chr20	5105000	5110000	5001	*	enh126367	genic	78.3076	CDS2	1327.75	TRUE	503	46.4661	3638.65	0.0244473	enh126367-CDS2
chr20	5155000	5160000	5001	*	chr20	5105000	5110000	5001	*	enh126368	genic	73.1249	CDS2	1327.75	TRUE	503	73.4702	5372.5	0.0360967	enh126368-CDS2
chr20	5170000	5175000	5001	*	chr20	5105000	5110000	5001	*	enh126369	genic	63.2076	CDS2	1327.75	TRUE	503	103.299	6529.25	0.0438687	enh126369-CDS2
chr20	51190000	51195000	5001	*	chr20	51235000	51240000	5001	*	enh128659	intergenic	62.5551	LINC01524	163.5	TRUE	504	23.6501	1479.44	0.029761	enh128659-LINC01524
chr20	51215000	51220000	5001	*	chr20	51235000	51240000	5001	*	enh128660	intergenic	63.5439	LINC01524	163.5	TRUE	504	51.1697	3251.52	0.0654089	enh128660-LINC01524
chr20	51265000	51270000	5001	*	chr20	51235000	51240000	5001	*	enh128661	intergenic	63.3012	LINC01524	163.5	TRUE	504	45.6006	2886.57	0.0580675	enh128661-LINC01524
chr20	51270000	51275000	5001	*	chr20	51235000	51240000	5001	*	enh128662	intergenic	69.4464	LINC01524	163.5	TRUE	504	34.7242	2411.48	0.0485102	enh128662-LINC01524
chr20	51290000	51295000	5001	*	chr20	51235000	51240000	5001	*	enh128663	intergenic	70.7482	LINC01524	163.5	TRUE	504	17.9477	1269.77	0.0255432	enh128663-LINC01524
chr20	51290000	51295000	5001	*	chr20	51235000	51240000	5001	*	enh128664	intergenic	64.4706	LINC01524	163.5	TRUE	504	17.9477	1157.1	0.0232767	enh128664-LINC01524
chr20	51295000	51300000	5001	*	chr20	51235000	51240000	5001	*	enh128665	intergenic	75.9959	LINC01524	163.5	TRUE	504	15.4806	1176.46	0.0236662	enh128665-LINC01524
chr20	51300000	51305000	5001	*	chr20	51235000	51240000	5001	*	enh128666	intergenic	75.5027	LINC01524	163.5	TRUE	504	24.1504	1823.42	0.0366806	enh128666-LINC01524
chr20	51555000	51560000	5001	*	chr20	51585000	51590000	5001	*	enh128671	intergenic	87.9936	TSHZ2	3365.12	TRUE	505	28.0339	2466.81	0.030314	enh128671-TSHZ2
chr20	51560000	51565000	5001	*	chr20	51585000	51590000	5001	*	enh128672	intergenic	66.3331	TSHZ2	3365.12	TRUE	505	37.6348	2496.43	0.0306781	enh128672-TSHZ2
chr20	51565000	51570000	5001	*	chr20	51585000	51590000	5001	*	enh128673	intergenic	62.9063	TSHZ2	3365.12	TRUE	505	51.615	3246.91	0.0399005	enh128673-TSHZ2
chr20	51585000	51590000	5001	*	chr20	51585000	51590000	5001	*	enh128674	promoter	67.4065	TSHZ2	3365.12	TRUE	505	363.939	24531.9	0.301467	enh128674-TSHZ2
chr20	51610000	51615000	5001	*	chr20	51585000	51590000	5001	*	enh128675	genic	63.3593	TSHZ2	3365.12	TRUE	505	39.8009	2521.76	0.0309893	enh128675-TSHZ2
chr20	52145000	52150000	5001	*	chr20	52165000	52170000	5001	*	enh128695	intergenic	70.9697	LOC101927770	394.5	TRUE	506	32.1333	2280.49	0.0241617	enh128695-LOC101927770
chr20	52160000	52165000	5001	*	chr20	52165000	52170000	5001	*	enh128696	intergenic	66.6203	LOC101927770	394.5	TRUE	506	137.235	9142.64	0.0968659	enh128696-LOC101927770
chr20	52555000	52560000	5001	*	chr20	52165000	52170000	5001	*	enh128749	intergenic	86.1658	LOC101927770	394.5	TRUE	506	25.5564	2202.08	0.023331	enh128749-LOC101927770
chr20	52565000	52570000	5001	*	chr20	52165000	52170000	5001	*	enh128751	genic	88.9139	LOC101927770	394.5	TRUE	506	22.3626	1988.34	0.0210664	enh128751-LOC101927770
chr20	52160000	52165000	5001	*	chr20	52180000	52185000	5001	*	enh128696	intergenic	66.6203	ZNF217	2050.88	TRUE	507	36.3392	2420.93	0.0207884	enh128696-ZNF217
chr20	52195000	52200000	5001	*	chr20	52180000	52185000	5001	*	enh128697	genic	102.106	ZNF217	2050.88	TRUE	507	45.9719	4693.99	0.0403071	enh128697-ZNF217
chr20	52195000	52200000	5001	*	chr20	52180000	52185000	5001	*	enh128698	promoter	89.5803	ZNF217	2050.88	TRUE	507	45.9719	4118.18	0.0353626	enh128698-ZNF217
chr20	52535000	52540000	5001	*	chr20	52180000	52185000	5001	*	enh128746	intergenic	98.7994	ZNF217	2050.88	TRUE	507	26.3188	2600.28	0.0223285	enh128746-ZNF217
chr20	52555000	52560000	5001	*	chr20	52180000	52185000	5001	*	enh128749	intergenic	86.1658	ZNF217	2050.88	TRUE	507	28.9594	2495.31	0.0214271	enh128749-ZNF217
chr20	52195000	52200000	5001	*	chr20	52220000	52225000	5001	*	enh128697	genic	102.106	LOC105372672	1336.62	TRUE	508	36.5385	3730.79	0.0205898	enh128697-LOC105372672
chr20	52210000	52215000	5001	*	chr20	52220000	52225000	5001	*	enh128699	intergenic	135.762	LOC105372672	1336.62	TRUE	508	134.669	18283	0.100902	enh128699-LOC105372672
chr20	52225000	52230000	5001	*	chr20	52220000	52225000	5001	*	enh128700	promoter	89.0427	LOC105372672	1336.62	TRUE	508	201.426	17935.6	0.0989843	enh128700-LOC105372672
chr20	52225000	52230000	5001	*	chr20	52220000	52225000	5001	*	enh128701	genic	80.4478	LOC105372672	1336.62	TRUE	508	201.426	16204.3	0.0894297	enh128701-LOC105372672
chr20	52235000	52240000	5001	*	chr20	52220000	52225000	5001	*	enh128702	genic	93.7456	LOC105372672	1336.62	TRUE	508	69.3872	6504.74	0.0358989	enh128702-LOC105372672
chr20	52255000	52260000	5001	*	chr20	52220000	52225000	5001	*	enh128705	intergenic	102.326	LOC105372672	1336.62	TRUE	508	36.9616	3782.12	0.0208731	enh128705-LOC105372672
chr20	52480000	52485000	5001	*	chr20	52490000	52495000	5001	*	enh128735	intergenic	71.4846	SUMO1P1	496.75	TRUE	509	72.5849	5188.7	0.0243659	enh128735-SUMO1P1
chr20	52480000	52485000	5001	*	chr20	52490000	52495000	5001	*	enh128736	intergenic	65.1109	SUMO1P1	496.75	TRUE	509	72.5849	4726.07	0.0221934	enh128736-SUMO1P1
chr20	52485000	52490000	5001	*	chr20	52490000	52495000	5001	*	enh128737	intergenic	77.8792	SUMO1P1	496.75	TRUE	509	139.347	10852.2	0.0509616	enh128737-SUMO1P1
chr20	52490000	52495000	5001	*	chr20	52490000	52495000	5001	*	enh128738	promoter	87.3626	SUMO1P1	496.75	TRUE	509	498.422	43543.5	0.204478	enh128738-SUMO1P1
chr20	52505000	52510000	5001	*	chr20	52490000	52495000	5001	*	enh128739	intergenic	68.2538	SUMO1P1	496.75	TRUE	509	95.7423	6534.78	0.030687	enh128739-SUMO1P1
chr20	52505000	52510000	5001	*	chr20	52490000	52495000	5001	*	enh128740	intergenic	75.3605	SUMO1P1	496.75	TRUE	509	95.7423	7215.18	0.0338821	enh128740-SUMO1P1
chr20	52515000	52520000	5001	*	chr20	52490000	52495000	5001	*	enh128741	intergenic	86.3829	SUMO1P1	496.75	TRUE	509	54.5286	4710.34	0.0221195	enh128741-SUMO1P1
chr20	52520000	52525000	5001	*	chr20	52490000	52495000	5001	*	enh128743	intergenic	85.2623	SUMO1P1	496.75	TRUE	509	53.3817	4551.44	0.0213734	enh128743-SUMO1P1
chr20	52530000	52535000	5001	*	chr20	52560000	52565000	5001	*	enh128744	intergenic	103.038	BCAS1	1133.25	TRUE	510	31.5788	3253.8	0.0204641	enh128744-BCAS1
chr20	52550000	52555000	5001	*	chr20	52560000	52565000	5001	*	enh128748	intergenic	96.0543	BCAS1	1133.25	TRUE	510	48.2771	4637.22	0.0291649	enh128748-BCAS1
chr20	52555000	52560000	5001	*	chr20	52560000	52565000	5001	*	enh128749	intergenic	86.1658	BCAS1	1133.25	TRUE	510	156.44	13479.7	0.0847782	enh128749-BCAS1
chr20	52555000	52560000	5001	*	chr20	52560000	52565000	5001	*	enh128750	intergenic	73.0612	BCAS1	1133.25	TRUE	510	156.44	11429.7	0.0718846	enh128750-BCAS1
chr20	52565000	52570000	5001	*	chr20	52560000	52565000	5001	*	enh128751	genic	88.9139	BCAS1	1133.25	TRUE	510	165.219	14690.2	0.0923912	enh128751-BCAS1
chr20	52710000	52715000	5001	*	chr20	52765000	52770000	5001	*	enh128761	intergenic	65.8113	CYP24A1	165.125	TRUE	511	32.9899	2171.11	0.0210837	enh128761-CYP24A1
chr20	52720000	52725000	5001	*	chr20	52765000	52770000	5001	*	enh128762	intergenic	65.7732	CYP24A1	165.125	TRUE	511	31.4015	2065.38	0.020057	enh128762-CYP24A1
chr20	52730000	52735000	5001	*	chr20	52765000	52770000	5001	*	enh128763	intergenic	73.532	CYP24A1	165.125	TRUE	511	32.4068	2382.94	0.0231408	enh128763-CYP24A1
chr20	52735000	52740000	5001	*	chr20	52765000	52770000	5001	*	enh128764	intergenic	70.1577	CYP24A1	165.125	TRUE	511	45.6166	3200.36	0.0310788	enh128764-CYP24A1
chr20	52745000	52750000	5001	*	chr20	52765000	52770000	5001	*	enh128765	intergenic	73.1394	CYP24A1	165.125	TRUE	511	56.6831	4145.77	0.0402597	enh128765-CYP24A1
chr20	52755000	52760000	5001	*	chr20	52765000	52770000	5001	*	enh128766	intergenic	57.9481	CYP24A1	165.125	TRUE	511	106.913	6195.42	0.0601639	enh128766-CYP24A1
chr20	52765000	52770000	5001	*	chr20	52765000	52770000	5001	*	enh128767	intergenic	75.9411	CYP24A1	165.125	TRUE	511	375.376	28506.5	0.276828	enh128767-CYP24A1
chr20	52790000	52795000	5001	*	chr20	52765000	52770000	5001	*	enh128768	promoter	71.7907	CYP24A1	165.125	TRUE	511	48.928	3512.58	0.0341107	enh128768-CYP24A1
chr20	52810000	52815000	5001	*	chr20	52765000	52770000	5001	*	enh128769	intergenic	61.4005	CYP24A1	165.125	TRUE	511	35.6062	2186.24	0.0212306	enh128769-CYP24A1
chr20	52820000	52825000	5001	*	chr20	52765000	52770000	5001	*	enh128772	promoter	101.059	CYP24A1	165.125	TRUE	511	23.4626	2371.11	0.0230259	enh128772-CYP24A1
chr20	5195000	5200000	5001	*	chr20	5280000	5285000	5001	*	enh126371	intergenic	69.3405	PROKR2	49	TRUE	512	17.2931	1199.11	0.0228237	enh126371-PROKR2
chr20	5200000	5205000	5001	*	chr20	5280000	5285000	5001	*	enh126372	intergenic	63.7805	PROKR2	49	TRUE	512	31.2683	1994.31	0.0379594	enh126372-PROKR2
chr20	5210000	5215000	5001	*	chr20	5280000	5285000	5001	*	enh126373	intergenic	60.9887	PROKR2	49	TRUE	512	21.7579	1326.99	0.0252577	enh126373-PROKR2
chr20	5240000	5245000	5001	*	chr20	5280000	5285000	5001	*	enh126374	intergenic	65.1633	PROKR2	49	TRUE	512	40.5668	2643.46	0.0503153	enh126374-PROKR2
chr20	5260000	5265000	5001	*	chr20	5280000	5285000	5001	*	enh126375	intergenic	62.2878	PROKR2	49	TRUE	512	59.1357	3683.44	0.07011	enh126375-PROKR2
chr20	5295000	5300000	5001	*	chr20	5280000	5285000	5001	*	enh126376	genic	55.6343	PROKR2	49	TRUE	512	87.8395	4886.89	0.0930163	enh126376-PROKR2
chr20	5335000	5340000	5001	*	chr20	5280000	5285000	5001	*	enh126377	intergenic	70.2063	PROKR2	49	TRUE	512	28.8544	2025.76	0.038558	enh126377-PROKR2
chr20	5335000	5340000	5001	*	chr20	5280000	5285000	5001	*	enh126378	intergenic	73.9991	PROKR2	49	TRUE	512	28.8544	2135.2	0.0406411	enh126378-PROKR2
chr20	5380000	5385000	5001	*	chr20	5280000	5285000	5001	*	enh126379	intergenic	60.0062	PROKR2	49	TRUE	512	26.0952	1565.87	0.0298046	enh126379-PROKR2
chr20	5450000	5455000	5001	*	chr20	5280000	5285000	5001	*	enh126380	promoter	61.4267	PROKR2	49	TRUE	512	20.5374	1261.54	0.024012	enh126380-PROKR2
chr20	52710000	52715000	5001	*	chr20	52820000	52825000	5001	*	enh128761	intergenic	65.8113	PFDN4	871.375	TRUE	513	57.0584	3755.09	0.0264293	enh128761-PFDN4
chr20	52790000	52795000	5001	*	chr20	52820000	52825000	5001	*	enh128768	promoter	71.7907	PFDN4	871.375	TRUE	513	42.2976	3036.58	0.0213723	enh128768-PFDN4
chr20	52810000	52815000	5001	*	chr20	52820000	52825000	5001	*	enh128769	intergenic	61.4005	PFDN4	871.375	TRUE	513	55.5585	3411.32	0.0240098	enh128769-PFDN4
chr20	52815000	52820000	5001	*	chr20	52820000	52825000	5001	*	enh128770	intergenic	60.8586	PFDN4	871.375	TRUE	513	153.517	9342.84	0.0657575	enh128770-PFDN4
chr20	52820000	52825000	5001	*	chr20	52820000	52825000	5001	*	enh128771	intergenic	71.3413	PFDN4	871.375	TRUE	513	312.315	22281	0.15682	enh128771-PFDN4
chr20	52820000	52825000	5001	*	chr20	52820000	52825000	5001	*	enh128772	promoter	101.059	PFDN4	871.375	TRUE	513	312.315	31562.2	0.222144	enh128772-PFDN4
chr20	52790000	52795000	5001	*	chr20	53090000	53095000	5001	*	enh128768	promoter	71.7907	DOK5	798.75	TRUE	514	10.5363	756.409	0.0249489	enh128768-DOK5
chr20	52820000	52825000	5001	*	chr20	53090000	53095000	5001	*	enh128772	promoter	101.059	DOK5	798.75	TRUE	514	8.13746	822.363	0.0271242	enh128772-DOK5
chr20	52840000	52845000	5001	*	chr20	53090000	53095000	5001	*	enh128773	intergenic	63.9187	DOK5	798.75	TRUE	514	17.0449	1089.49	0.0359349	enh128773-DOK5
chr20	52850000	52855000	5001	*	chr20	53090000	53095000	5001	*	enh128774	intergenic	73.0637	DOK5	798.75	TRUE	514	9.59837	701.292	0.0231309	enh128774-DOK5
chr20	52865000	52870000	5001	*	chr20	53090000	53095000	5001	*	enh128775	intergenic	64.1479	DOK5	798.75	TRUE	514	15.3312	983.465	0.0324379	enh128775-DOK5
chr20	52875000	52880000	5001	*	chr20	53090000	53095000	5001	*	enh128776	intergenic	60.7713	DOK5	798.75	TRUE	514	13.9247	846.222	0.0279112	enh128776-DOK5
chr20	52880000	52885000	5001	*	chr20	53090000	53095000	5001	*	enh128777	intergenic	61.3747	DOK5	798.75	TRUE	514	12.2737	753.296	0.0248462	enh128777-DOK5
chr20	52880000	52885000	5001	*	chr20	53090000	53095000	5001	*	enh128778	intergenic	69.2999	DOK5	798.75	TRUE	514	12.2737	850.568	0.0280545	enh128778-DOK5
chr20	52900000	52905000	5001	*	chr20	53090000	53095000	5001	*	enh128779	intergenic	65.1477	DOK5	798.75	TRUE	514	12.7271	829.144	0.0273479	enh128779-DOK5
chr20	52940000	52945000	5001	*	chr20	53090000	53095000	5001	*	enh128780	intergenic	60.9171	DOK5	798.75	TRUE	514	12.036	733.196	0.0241832	enh128780-DOK5
chr20	52950000	52955000	5001	*	chr20	53090000	53095000	5001	*	enh128781	intergenic	60.923	DOK5	798.75	TRUE	514	14.4073	877.737	0.0289507	enh128781-DOK5
chr20	53225000	53230000	5001	*	chr20	53090000	53095000	5001	*	enh128784	genic	59.5364	DOK5	798.75	TRUE	514	10.2861	612.396	0.0201988	enh128784-DOK5
chr20	53235000	53240000	5001	*	chr20	53090000	53095000	5001	*	enh128785	genic	55.6046	DOK5	798.75	TRUE	514	13.2394	736.172	0.0242814	enh128785-DOK5
chr20	53250000	53255000	5001	*	chr20	53090000	53095000	5001	*	enh128786	genic	61.1625	DOK5	798.75	TRUE	514	17.3521	1061.3	0.035005	enh128786-DOK5
chr20	53265000	53270000	5001	*	chr20	53090000	53095000	5001	*	enh128787	genic	61.9118	DOK5	798.75	TRUE	514	11.372	704.059	0.0232222	enh128787-DOK5
chr20	54775000	54780000	5001	*	chr20	54035000	54040000	5001	*	enh128788	intergenic	60.8495	LINC01441	28	TRUE	515	3.44298	209.503	0.0203588	enh128788-LINC01441
chr20	54785000	54790000	5001	*	chr20	54035000	54040000	5001	*	enh128789	intergenic	72.6525	LINC01441	28	TRUE	515	2.94702	214.109	0.0208063	enh128789-LINC01441
chr20	54795000	54800000	5001	*	chr20	54035000	54040000	5001	*	enh128790	intergenic	63.3677	LINC01441	28	TRUE	515	5.49218	348.027	0.03382	enh128790-LINC01441
chr20	54850000	54855000	5001	*	chr20	54035000	54040000	5001	*	enh128793	intergenic	83.8885	LINC01441	28	TRUE	515	2.62984	220.613	0.0214384	enh128793-LINC01441
chr20	54915000	54920000	5001	*	chr20	54035000	54040000	5001	*	enh128796	intergenic	65.336	LINC01441	28	TRUE	515	4.78057	312.343	0.0303524	enh128796-LINC01441
chr20	54930000	54935000	5001	*	chr20	54035000	54040000	5001	*	enh128797	promoter	97.0268	LINC01441	28	TRUE	515	2.7742	269.172	0.0261572	enh128797-LINC01441
chr20	56570000	56575000	5001	*	chr20	54035000	54040000	5001	*	enh128890	intergenic	76.4154	LINC01441	28	TRUE	515	2.72244	208.036	0.0202162	enh128890-LINC01441
chr20	54775000	54780000	5001	*	chr20	54035000	54040000	5001	*	enh128788	intergenic	60.8495	LINC01440	16.5	TRUE	516	3.44298	209.503	0.0203588	enh128788-LINC01440
chr20	54785000	54790000	5001	*	chr20	54035000	54040000	5001	*	enh128789	intergenic	72.6525	LINC01440	16.5	TRUE	516	2.94702	214.109	0.0208063	enh128789-LINC01440
chr20	54795000	54800000	5001	*	chr20	54035000	54040000	5001	*	enh128790	intergenic	63.3677	LINC01440	16.5	TRUE	516	5.49218	348.027	0.03382	enh128790-LINC01440
chr20	54850000	54855000	5001	*	chr20	54035000	54040000	5001	*	enh128793	intergenic	83.8885	LINC01440	16.5	TRUE	516	2.62984	220.613	0.0214384	enh128793-LINC01440
chr20	54915000	54920000	5001	*	chr20	54035000	54040000	5001	*	enh128796	intergenic	65.336	LINC01440	16.5	TRUE	516	4.78057	312.343	0.0303524	enh128796-LINC01440
chr20	54930000	54935000	5001	*	chr20	54035000	54040000	5001	*	enh128797	promoter	97.0268	LINC01440	16.5	TRUE	516	2.7742	269.172	0.0261572	enh128797-LINC01440
chr20	56570000	56575000	5001	*	chr20	54035000	54040000	5001	*	enh128890	intergenic	76.4154	LINC01440	16.5	TRUE	516	2.72244	208.036	0.0202162	enh128890-LINC01440
chr20	5185000	5190000	5001	*	chr20	5410000	5415000	5001	*	enh126370	intergenic	64.6437	LINC00658	36.375	TRUE	517	24.2832	1569.76	0.0300426	enh126370-LINC00658
chr20	5195000	5200000	5001	*	chr20	5410000	5415000	5001	*	enh126371	intergenic	69.3405	LINC00658	36.375	TRUE	517	32.8636	2278.78	0.0436121	enh126371-LINC00658
chr20	5200000	5205000	5001	*	chr20	5410000	5415000	5001	*	enh126372	intergenic	63.7805	LINC00658	36.375	TRUE	517	28.1742	1796.97	0.034391	enh126372-LINC00658
chr20	5210000	5215000	5001	*	chr20	5410000	5415000	5001	*	enh126373	intergenic	60.9887	LINC00658	36.375	TRUE	517	21.3872	1304.38	0.0249636	enh126373-LINC00658
chr20	5240000	5245000	5001	*	chr20	5410000	5415000	5001	*	enh126374	intergenic	65.1633	LINC00658	36.375	TRUE	517	30.7811	2005.8	0.0383877	enh126374-LINC00658
chr20	5260000	5265000	5001	*	chr20	5410000	5415000	5001	*	enh126375	intergenic	62.2878	LINC00658	36.375	TRUE	517	27.9015	1737.92	0.033261	enh126375-LINC00658
chr20	5295000	5300000	5001	*	chr20	5410000	5415000	5001	*	enh126376	genic	55.6343	LINC00658	36.375	TRUE	517	28.1414	1565.63	0.0299635	enh126376-LINC00658
chr20	5335000	5340000	5001	*	chr20	5410000	5415000	5001	*	enh126377	intergenic	70.2063	LINC00658	36.375	TRUE	517	18.9085	1327.5	0.0254061	enh126377-LINC00658
chr20	5335000	5340000	5001	*	chr20	5410000	5415000	5001	*	enh126378	intergenic	73.9991	LINC00658	36.375	TRUE	517	18.9085	1399.21	0.0267786	enh126378-LINC00658
chr20	5380000	5385000	5001	*	chr20	5410000	5415000	5001	*	enh126379	intergenic	60.0062	LINC00658	36.375	TRUE	517	58.1412	3488.83	0.0667705	enh126379-LINC00658
chr20	5450000	5455000	5001	*	chr20	5410000	5415000	5001	*	enh126380	promoter	61.4267	LINC00658	36.375	TRUE	517	30.9541	1901.41	0.0363898	enh126380-LINC00658
chr20	5295000	5300000	5001	*	chr20	5450000	5455000	5001	*	enh126376	genic	55.6343	LOC643406	49.625	TRUE	518	28.2267	1570.37	0.0219544	enh126376-LOC643406
chr20	5380000	5385000	5001	*	chr20	5450000	5455000	5001	*	enh126379	intergenic	60.0062	LOC643406	49.625	TRUE	518	31.0758	1864.74	0.0260698	enh126379-LOC643406
chr20	5450000	5455000	5001	*	chr20	5450000	5455000	5001	*	enh126380	promoter	61.4267	LOC643406	49.625	TRUE	518	462.94	28436.9	0.397559	enh126380-LOC643406
chr20	5485000	5490000	5001	*	chr20	5450000	5455000	5001	*	enh126381	promoter	78.2916	LOC643406	49.625	TRUE	518	42.7521	3347.13	0.0467942	enh126381-LOC643406
chr20	54775000	54780000	5001	*	chr20	54570000	54575000	5001	*	enh128788	intergenic	60.8495	CBLN4	37	TRUE	519	5.40926	329.151	0.0227784	enh128788-CBLN4
chr20	54785000	54790000	5001	*	chr20	54570000	54575000	5001	*	enh128789	intergenic	72.6525	CBLN4	37	TRUE	519	4.63007	336.386	0.0232791	enh128789-CBLN4
chr20	54795000	54800000	5001	*	chr20	54570000	54575000	5001	*	enh128790	intergenic	63.3677	CBLN4	37	TRUE	519	6.47158	410.089	0.0283796	enh128790-CBLN4
chr20	54870000	54875000	5001	*	chr20	54570000	54575000	5001	*	enh128794	intergenic	68.883	CBLN4	37	TRUE	519	4.4666	307.673	0.021292	enh128794-CBLN4
chr20	54915000	54920000	5001	*	chr20	54570000	54575000	5001	*	enh128796	intergenic	65.336	CBLN4	37	TRUE	519	6.00861	392.578	0.0271678	enh128796-CBLN4
chr20	55750000	55755000	5001	*	chr20	54570000	54575000	5001	*	enh128849	genic	56.3049	CBLN4	37	TRUE	519	5.29231	297.983	0.0206214	enh128849-CBLN4
chr20	55750000	55755000	5001	*	chr20	54570000	54575000	5001	*	enh128850	genic	64.2582	CBLN4	37	TRUE	519	5.29231	340.074	0.0235343	enh128850-CBLN4
chr20	5450000	5455000	5001	*	chr20	5475000	5480000	5001	*	enh126380	promoter	61.4267	LINC00654	205.625	TRUE	520	69.4927	4268.71	0.069524	enh126380-LINC00654
chr20	5485000	5490000	5001	*	chr20	5475000	5480000	5001	*	enh126381	promoter	78.2916	LINC00654	205.625	TRUE	520	104.122	8151.88	0.132769	enh126381-LINC00654
chr20	5510000	5515000	5001	*	chr20	5475000	5480000	5001	*	enh126382	intergenic	72.82	LINC00654	205.625	TRUE	520	26.4536	1926.35	0.0313743	enh126382-LINC00654
chr20	5510000	5515000	5001	*	chr20	5475000	5480000	5001	*	enh126383	intergenic	65.8576	LINC00654	205.625	TRUE	520	26.4536	1742.17	0.0283746	enh126383-LINC00654
chr20	5840000	5845000	5001	*	chr20	5475000	5480000	5001	*	enh126406	genic	71.8189	LINC00654	205.625	TRUE	520	17.8512	1282.05	0.0208807	enh126406-LINC00654
chr20	54775000	54780000	5001	*	chr20	54820000	54825000	5001	*	enh128788	intergenic	60.8495	MC3R	20.75	TRUE	521	43.927	2672.94	0.0252519	enh128788-MC3R
chr20	54785000	54790000	5001	*	chr20	54820000	54825000	5001	*	enh128789	intergenic	72.6525	MC3R	20.75	TRUE	521	37.5994	2731.69	0.025807	enh128789-MC3R
chr20	54795000	54800000	5001	*	chr20	54820000	54825000	5001	*	enh128790	intergenic	63.3677	MC3R	20.75	TRUE	521	35.7228	2263.67	0.0213855	enh128790-MC3R
chr20	54820000	54825000	5001	*	chr20	54820000	54825000	5001	*	enh128791	intergenic	72.407	MC3R	20.75	TRUE	521	413.792	29961.5	0.283054	enh128791-MC3R
chr20	54820000	54825000	5001	*	chr20	54820000	54825000	5001	*	enh128792	promoter	63.5816	MC3R	20.75	TRUE	521	413.792	26309.6	0.248554	enh128792-MC3R
chr20	54850000	54855000	5001	*	chr20	54820000	54825000	5001	*	enh128793	intergenic	83.8885	MC3R	20.75	TRUE	521	36.5132	3063.04	0.0289373	enh128793-MC3R
chr20	54915000	54920000	5001	*	chr20	54820000	54825000	5001	*	enh128796	intergenic	65.336	MC3R	20.75	TRUE	521	61.7102	4031.89	0.0380904	enh128796-MC3R
chr20	54930000	54935000	5001	*	chr20	54820000	54825000	5001	*	enh128797	promoter	97.0268	MC3R	20.75	TRUE	521	36.0885	3501.55	0.0330801	enh128797-MC3R
chr20	5450000	5455000	5001	*	chr20	5485000	5490000	5001	*	enh126380	promoter	61.4267	LINC01729	8.375	TRUE	522	42.7521	2626.12	0.0303073	enh126380-LINC01729
chr20	5485000	5490000	5001	*	chr20	5485000	5490000	5001	*	enh126381	promoter	78.2916	LINC01729	8.375	TRUE	522	469.745	36777.1	0.424434	enh126381-LINC01729
chr20	54820000	54825000	5001	*	chr20	54930000	54935000	5001	*	enh128791	intergenic	72.407	FAM210B	569.5	TRUE	523	36.0885	2613.06	0.024455	enh128791-FAM210B
chr20	54820000	54825000	5001	*	chr20	54930000	54935000	5001	*	enh128792	promoter	63.5816	FAM210B	569.5	TRUE	523	36.0885	2294.57	0.0214742	enh128792-FAM210B
chr20	54915000	54920000	5001	*	chr20	54930000	54935000	5001	*	enh128796	intergenic	65.336	FAM210B	569.5	TRUE	523	56.9827	3723.02	0.0348428	enh128796-FAM210B
chr20	54930000	54935000	5001	*	chr20	54930000	54935000	5001	*	enh128797	promoter	97.0268	FAM210B	569.5	TRUE	523	358.541	34788.1	0.325573	enh128797-FAM210B
chr20	54945000	54950000	5001	*	chr20	54930000	54935000	5001	*	enh128798	genic	80.3312	FAM210B	569.5	TRUE	523	74.5571	5989.26	0.0560519	enh128798-FAM210B
chr20	54955000	54960000	5001	*	chr20	54930000	54935000	5001	*	enh128799	genic	77.9865	FAM210B	569.5	TRUE	523	37.2855	2907.76	0.027213	enh128799-FAM210B
chr20	54965000	54970000	5001	*	chr20	54930000	54935000	5001	*	enh128800	promoter	118.078	FAM210B	569.5	TRUE	523	31.2117	3685.41	0.0344908	enh128800-FAM210B
chr20	54915000	54920000	5001	*	chr20	54940000	54945000	5001	*	enh128796	intergenic	65.336	AURKA	1987.75	TRUE	524	32.8769	2148.05	0.0230553	enh128796-AURKA
chr20	54930000	54935000	5001	*	chr20	54940000	54945000	5001	*	enh128797	promoter	97.0268	AURKA	1987.75	TRUE	524	97.5136	9461.43	0.101551	enh128797-AURKA
chr20	54945000	54950000	5001	*	chr20	54940000	54945000	5001	*	enh128798	genic	80.3312	AURKA	1987.75	TRUE	524	197.259	15846.1	0.170078	enh128798-AURKA
chr20	54955000	54960000	5001	*	chr20	54940000	54945000	5001	*	enh128799	genic	77.9865	AURKA	1987.75	TRUE	524	62.5686	4879.51	0.0523724	enh128799-AURKA
chr20	54965000	54970000	5001	*	chr20	54940000	54945000	5001	*	enh128800	promoter	118.078	AURKA	1987.75	TRUE	524	43.5304	5139.98	0.0551682	enh128800-AURKA
chr20	54930000	54935000	5001	*	chr20	54965000	54970000	5001	*	enh128797	promoter	97.0268	CSTF1	1243.25	TRUE	525	31.2117	3028.37	0.0211233	enh128797-CSTF1
chr20	54945000	54950000	5001	*	chr20	54965000	54970000	5001	*	enh128798	genic	80.3312	CSTF1	1243.25	TRUE	525	62.8164	5046.12	0.0351975	enh128798-CSTF1
chr20	54955000	54960000	5001	*	chr20	54965000	54970000	5001	*	enh128799	genic	77.9865	CSTF1	1243.25	TRUE	525	92.1225	7184.31	0.0501117	enh128799-CSTF1
chr20	54965000	54970000	5001	*	chr20	54965000	54970000	5001	*	enh128800	promoter	118.078	CSTF1	1243.25	TRUE	525	361.46	42680.5	0.297703	enh128800-CSTF1
chr20	54975000	54980000	5001	*	chr20	54965000	54970000	5001	*	enh128801	genic	65.3079	CSTF1	1243.25	TRUE	525	88.6412	5788.97	0.040379	enh128801-CSTF1
chr20	54985000	54990000	5001	*	chr20	54965000	54970000	5001	*	enh128802	promoter	103.542	CSTF1	1243.25	TRUE	525	47.8153	4950.87	0.0345331	enh128802-CSTF1
chr20	54990000	54995000	5001	*	chr20	54965000	54970000	5001	*	enh128803	genic	98.3866	CSTF1	1243.25	TRUE	525	40.1536	3950.58	0.0275559	enh128803-CSTF1
chr20	54995000	55000000	5001	*	chr20	54965000	54970000	5001	*	enh128804	genic	91.3034	CSTF1	1243.25	TRUE	525	41.4738	3786.7	0.0264128	enh128804-CSTF1
chr20	55000000	55005000	5001	*	chr20	54965000	54970000	5001	*	enh128805	genic	85.9256	CSTF1	1243.25	TRUE	525	36.0086	3094.06	0.0215816	enh128805-CSTF1
chr20	55040000	55045000	5001	*	chr20	54965000	54970000	5001	*	enh128812	intergenic	87.8086	CSTF1	1243.25	TRUE	525	47.8873	4204.91	0.0293299	enh128812-CSTF1
chr20	55040000	55045000	5001	*	chr20	54965000	54970000	5001	*	enh128813	promoter	94.6053	CSTF1	1243.25	TRUE	525	47.8873	4530.39	0.0316002	enh128813-CSTF1
chr20	54965000	54970000	5001	*	chr20	54985000	54990000	5001	*	enh128800	promoter	118.078	CASS4	2693.38	TRUE	526	47.8153	5645.94	0.0306059	enh128800-CASS4
chr20	54975000	54980000	5001	*	chr20	54985000	54990000	5001	*	enh128801	genic	65.3079	CASS4	2693.38	TRUE	526	101.983	6660.31	0.0361047	enh128801-CASS4
chr20	54985000	54990000	5001	*	chr20	54985000	54990000	5001	*	enh128802	promoter	103.542	CASS4	2693.38	TRUE	526	496.065	51363.4	0.278435	enh128802-CASS4
chr20	54990000	54995000	5001	*	chr20	54985000	54990000	5001	*	enh128803	genic	98.3866	CASS4	2693.38	TRUE	526	217.713	21420	0.116115	enh128803-CASS4
chr20	54995000	55000000	5001	*	chr20	54985000	54990000	5001	*	enh128804	genic	91.3034	CASS4	2693.38	TRUE	526	99.4368	9078.92	0.0492157	enh128804-CASS4
chr20	55000000	55005000	5001	*	chr20	54985000	54990000	5001	*	enh128805	genic	85.9256	CASS4	2693.38	TRUE	526	76.13	6541.51	0.0354607	enh128805-CASS4
chr20	55000000	55005000	5001	*	chr20	54985000	54990000	5001	*	enh128806	genic	72.8454	CASS4	2693.38	TRUE	526	76.13	5545.72	0.0300627	enh128806-CASS4
chr20	55005000	55010000	5001	*	chr20	54985000	54990000	5001	*	enh128807	genic	66.7967	CASS4	2693.38	TRUE	526	61.1761	4086.36	0.0221517	enh128807-CASS4
chr20	55015000	55020000	5001	*	chr20	54985000	54990000	5001	*	enh128808	genic	75.109	CASS4	2693.38	TRUE	526	53.8664	4045.85	0.021932	enh128808-CASS4
chr20	55035000	55040000	5001	*	chr20	54985000	54990000	5001	*	enh128811	intergenic	70.4698	CASS4	2693.38	TRUE	526	54.1006	3812.45	0.0206669	enh128811-CASS4
chr20	55040000	55045000	5001	*	chr20	54985000	54990000	5001	*	enh128812	intergenic	87.8086	CASS4	2693.38	TRUE	526	65.7359	5772.17	0.0312903	enh128812-CASS4
chr20	55040000	55045000	5001	*	chr20	54985000	54990000	5001	*	enh128813	promoter	94.6053	CASS4	2693.38	TRUE	526	65.7359	6218.96	0.0337122	enh128813-CASS4
chr20	54965000	54970000	5001	*	chr20	55040000	55045000	5001	*	enh128800	promoter	118.078	RTFDC1	1104.38	TRUE	527	47.8873	5654.44	0.0273035	enh128800-RTFDC1
chr20	54985000	54990000	5001	*	chr20	55040000	55045000	5001	*	enh128802	promoter	103.542	RTFDC1	1104.38	TRUE	527	65.7359	6806.4	0.0328659	enh128802-RTFDC1
chr20	54990000	54995000	5001	*	chr20	55040000	55045000	5001	*	enh128803	genic	98.3866	RTFDC1	1104.38	TRUE	527	46.4262	4567.71	0.022056	enh128803-RTFDC1
chr20	54995000	55000000	5001	*	chr20	55040000	55045000	5001	*	enh128804	genic	91.3034	RTFDC1	1104.38	TRUE	527	58.075	5302.44	0.0256038	enh128804-RTFDC1
chr20	55025000	55030000	5001	*	chr20	55040000	55045000	5001	*	enh128809	genic	71.8302	RTFDC1	1104.38	TRUE	527	84.5079	6070.21	0.0293111	enh128809-RTFDC1
chr20	55025000	55030000	5001	*	chr20	55040000	55045000	5001	*	enh128810	genic	72.5255	RTFDC1	1104.38	TRUE	527	84.5079	6128.97	0.0295948	enh128810-RTFDC1
chr20	55035000	55040000	5001	*	chr20	55040000	55045000	5001	*	enh128811	intergenic	70.4698	RTFDC1	1104.38	TRUE	527	209.259	14746.5	0.0712059	enh128811-RTFDC1
chr20	55040000	55045000	5001	*	chr20	55040000	55045000	5001	*	enh128812	intergenic	87.8086	RTFDC1	1104.38	TRUE	527	526.939	46269.8	0.223422	enh128812-RTFDC1
chr20	55040000	55045000	5001	*	chr20	55040000	55045000	5001	*	enh128813	promoter	94.6053	RTFDC1	1104.38	TRUE	527	526.939	49851.2	0.240715	enh128813-RTFDC1
chr20	54965000	54970000	5001	*	chr20	55065000	55070000	5001	*	enh128800	promoter	118.078	GCNT7	390.875	TRUE	528	26.5536	3135.4	0.0348452	enh128800-GCNT7
chr20	54975000	54980000	5001	*	chr20	55065000	55070000	5001	*	enh128801	genic	65.3079	GCNT7	390.875	TRUE	528	35.8991	2344.49	0.0260555	enh128801-GCNT7
chr20	54985000	54990000	5001	*	chr20	55065000	55070000	5001	*	enh128802	promoter	103.542	GCNT7	390.875	TRUE	528	29.7467	3080.02	0.0342298	enh128802-GCNT7
chr20	54990000	54995000	5001	*	chr20	55065000	55070000	5001	*	enh128803	genic	98.3866	GCNT7	390.875	TRUE	528	21.0698	2072.98	0.0230381	enh128803-GCNT7
chr20	54995000	55000000	5001	*	chr20	55065000	55070000	5001	*	enh128804	genic	91.3034	GCNT7	390.875	TRUE	528	28.59	2610.36	0.0290102	enh128804-GCNT7
chr20	55000000	55005000	5001	*	chr20	55065000	55070000	5001	*	enh128805	genic	85.9256	GCNT7	390.875	TRUE	528	27.1786	2335.33	0.0259537	enh128805-GCNT7
chr20	55000000	55005000	5001	*	chr20	55065000	55070000	5001	*	enh128806	genic	72.8454	GCNT7	390.875	TRUE	528	27.1786	1979.83	0.0220029	enh128806-GCNT7
chr20	55015000	55020000	5001	*	chr20	55065000	55070000	5001	*	enh128808	genic	75.109	GCNT7	390.875	TRUE	528	27.5345	2068.09	0.0229837	enh128808-GCNT7
chr20	55025000	55030000	5001	*	chr20	55065000	55070000	5001	*	enh128809	genic	71.8302	GCNT7	390.875	TRUE	528	30.2617	2173.7	0.0241574	enh128809-GCNT7
chr20	55025000	55030000	5001	*	chr20	55065000	55070000	5001	*	enh128810	genic	72.5255	GCNT7	390.875	TRUE	528	30.2617	2194.75	0.0243913	enh128810-GCNT7
chr20	55035000	55040000	5001	*	chr20	55065000	55070000	5001	*	enh128811	intergenic	70.4698	GCNT7	390.875	TRUE	528	31.9273	2249.91	0.0250043	enh128811-GCNT7
chr20	55040000	55045000	5001	*	chr20	55065000	55070000	5001	*	enh128812	intergenic	87.8086	GCNT7	390.875	TRUE	528	51.0171	4479.74	0.0497856	enh128812-GCNT7
chr20	55040000	55045000	5001	*	chr20	55065000	55070000	5001	*	enh128813	promoter	94.6053	GCNT7	390.875	TRUE	528	51.0171	4826.49	0.0536392	enh128813-GCNT7
chr20	55060000	55065000	5001	*	chr20	55065000	55070000	5001	*	enh128814	genic	63.417	GCNT7	390.875	TRUE	528	185.274	11749.5	0.130578	enh128814-GCNT7
chr20	54930000	54935000	5001	*	chr20	55095000	55100000	5001	*	enh128797	promoter	97.0268	FAM209A	19.25	TRUE	529	14.9588	1451.4	0.0205917	enh128797-FAM209A
chr20	54945000	54950000	5001	*	chr20	55095000	55100000	5001	*	enh128798	genic	80.3312	FAM209A	19.25	TRUE	529	17.851	1434	0.0203447	enh128798-FAM209A
chr20	54965000	54970000	5001	*	chr20	55095000	55100000	5001	*	enh128800	promoter	118.078	FAM209A	19.25	TRUE	529	17.8718	2110.27	0.0299393	enh128800-FAM209A
chr20	54975000	54980000	5001	*	chr20	55095000	55100000	5001	*	enh128801	genic	65.3079	FAM209A	19.25	TRUE	529	30.3628	1982.93	0.0281327	enh128801-FAM209A
chr20	54985000	54990000	5001	*	chr20	55095000	55100000	5001	*	enh128802	promoter	103.542	FAM209A	19.25	TRUE	529	21.3886	2214.61	0.0314196	enh128802-FAM209A
chr20	54990000	54995000	5001	*	chr20	55095000	55100000	5001	*	enh128803	genic	98.3866	FAM209A	19.25	TRUE	529	23.5758	2319.54	0.0329083	enh128803-FAM209A
chr20	54995000	55000000	5001	*	chr20	55095000	55100000	5001	*	enh128804	genic	91.3034	FAM209A	19.25	TRUE	529	16.4161	1498.85	0.0212648	enh128804-FAM209A
chr20	55035000	55040000	5001	*	chr20	55095000	55100000	5001	*	enh128811	intergenic	70.4698	FAM209A	19.25	TRUE	529	25.07	1766.67	0.0250646	enh128811-FAM209A
chr20	55040000	55045000	5001	*	chr20	55095000	55100000	5001	*	enh128812	intergenic	87.8086	FAM209A	19.25	TRUE	529	22.5336	1978.64	0.0280718	enh128812-FAM209A
chr20	55040000	55045000	5001	*	chr20	55095000	55100000	5001	*	enh128813	promoter	94.6053	FAM209A	19.25	TRUE	529	22.5336	2131.79	0.0302447	enh128813-FAM209A
chr20	55060000	55065000	5001	*	chr20	55095000	55100000	5001	*	enh128814	genic	63.417	FAM209A	19.25	TRUE	529	25.5064	1617.54	0.0229487	enh128814-FAM209A
chr20	55125000	55130000	5001	*	chr20	55095000	55100000	5001	*	enh128815	intergenic	66.3203	FAM209A	19.25	TRUE	529	23.9964	1591.45	0.0225785	enh128815-FAM209A
chr20	55130000	55135000	5001	*	chr20	55095000	55100000	5001	*	enh128816	intergenic	86.77	FAM209A	19.25	TRUE	529	26.1672	2270.53	0.0322129	enh128816-FAM209A
chr20	55155000	55160000	5001	*	chr20	55095000	55100000	5001	*	enh128818	genic	83.7633	FAM209A	19.25	TRUE	529	20.0777	1681.78	0.0238601	enh128818-FAM209A
chr20	55200000	55205000	5001	*	chr20	55095000	55100000	5001	*	enh128820	promoter	93.8884	FAM209A	19.25	TRUE	529	15.0344	1411.55	0.0200263	enh128820-FAM209A
chr20	54955000	54960000	5001	*	chr20	55105000	55110000	5001	*	enh128799	genic	77.9865	FAM209B	27.5	TRUE	530	21.2652	1658.4	0.0248011	enh128799-FAM209B
chr20	54965000	54970000	5001	*	chr20	55105000	55110000	5001	*	enh128800	promoter	118.078	FAM209B	27.5	TRUE	530	18.4604	2179.77	0.0325981	enh128800-FAM209B
chr20	54985000	54990000	5001	*	chr20	55105000	55110000	5001	*	enh128802	promoter	103.542	FAM209B	27.5	TRUE	530	17.3137	1792.69	0.0268094	enh128802-FAM209B
chr20	55040000	55045000	5001	*	chr20	55105000	55110000	5001	*	enh128812	intergenic	87.8086	FAM209B	27.5	TRUE	530	15.9605	1401.47	0.0209587	enh128812-FAM209B
chr20	55040000	55045000	5001	*	chr20	55105000	55110000	5001	*	enh128813	promoter	94.6053	FAM209B	27.5	TRUE	530	15.9605	1509.95	0.022581	enh128813-FAM209B
chr20	55125000	55130000	5001	*	chr20	55105000	55110000	5001	*	enh128815	intergenic	66.3203	FAM209B	27.5	TRUE	530	46.2492	3067.26	0.0458704	enh128815-FAM209B
chr20	55130000	55135000	5001	*	chr20	55105000	55110000	5001	*	enh128816	intergenic	86.77	FAM209B	27.5	TRUE	530	30.8903	2680.35	0.0400842	enh128816-FAM209B
chr20	55150000	55155000	5001	*	chr20	55105000	55110000	5001	*	enh128817	promoter	65.349	FAM209B	27.5	TRUE	530	28.79	1881.4	0.028136	enh128817-FAM209B
chr20	55155000	55160000	5001	*	chr20	55105000	55110000	5001	*	enh128818	genic	83.7633	FAM209B	27.5	TRUE	530	24.9172	2087.15	0.031213	enh128818-FAM209B
chr20	54985000	54990000	5001	*	chr20	55150000	55155000	5001	*	enh128802	promoter	103.542	LINC01716	276.5	TRUE	531	21.1948	2194.55	0.0200531	enh128802-LINC01716
chr20	55125000	55130000	5001	*	chr20	55150000	55155000	5001	*	enh128815	intergenic	66.3203	LINC01716	276.5	TRUE	531	74.8257	4962.46	0.0453454	enh128815-LINC01716
chr20	55130000	55135000	5001	*	chr20	55150000	55155000	5001	*	enh128816	intergenic	86.77	LINC01716	276.5	TRUE	531	75.2207	6526.9	0.0596407	enh128816-LINC01716
chr20	55150000	55155000	5001	*	chr20	55150000	55155000	5001	*	enh128817	promoter	65.349	LINC01716	276.5	TRUE	531	395.745	25861.5	0.236315	enh128817-LINC01716
chr20	55155000	55160000	5001	*	chr20	55150000	55155000	5001	*	enh128818	genic	83.7633	LINC01716	276.5	TRUE	531	139.464	11682	0.106746	enh128818-LINC01716
chr20	55200000	55205000	5001	*	chr20	55200000	55205000	5001	*	enh128819	intergenic	70.7099	TFAP2C	329.625	TRUE	532	486.249	34382.6	0.238536	enh128819-TFAP2C
chr20	55200000	55205000	5001	*	chr20	55200000	55205000	5001	*	enh128820	promoter	93.8884	TFAP2C	329.625	TRUE	532	486.249	45653.2	0.316727	enh128820-TFAP2C
chr20	5510000	5515000	5001	*	chr20	5525000	5530000	5001	*	enh126382	intergenic	72.82	GPCPD1	1605.75	TRUE	533	75.4838	5496.73	0.0667443	enh126382-GPCPD1
chr20	5510000	5515000	5001	*	chr20	5525000	5530000	5001	*	enh126383	intergenic	65.8576	GPCPD1	1605.75	TRUE	533	75.4838	4971.18	0.0603628	enh126383-GPCPD1
chr20	5515000	5520000	5001	*	chr20	5525000	5530000	5001	*	enh126384	intergenic	79.3192	GPCPD1	1605.75	TRUE	533	125.395	9946.22	0.120772	enh126384-GPCPD1
chr20	5550000	5555000	5001	*	chr20	5525000	5530000	5001	*	enh126385	genic	66.4572	GPCPD1	1605.75	TRUE	533	51.2604	3406.63	0.0413651	enh126385-GPCPD1
chr20	5580000	5585000	5001	*	chr20	5525000	5530000	5001	*	enh126386	genic	70.3988	GPCPD1	1605.75	TRUE	533	29.7659	2095.48	0.0254445	enh126386-GPCPD1
chr20	5590000	5595000	5001	*	chr20	5525000	5530000	5001	*	enh126387	promoter	103.541	GPCPD1	1605.75	TRUE	533	16.3177	1689.55	0.0205154	enh126387-GPCPD1
chr20	5750000	5755000	5001	*	chr20	5525000	5530000	5001	*	enh126401	genic	57.563	GPCPD1	1605.75	TRUE	533	32.5321	1872.64	0.0227387	enh126401-GPCPD1
chr20	5765000	5770000	5001	*	chr20	5525000	5530000	5001	*	enh126402	genic	64.9042	GPCPD1	1605.75	TRUE	533	37.7183	2448.07	0.0297258	enh126402-GPCPD1
chr20	5775000	5780000	5001	*	chr20	5525000	5530000	5001	*	enh126403	genic	66.8459	GPCPD1	1605.75	TRUE	533	27.4635	1835.82	0.0222916	enh126403-GPCPD1
chr20	5800000	5805000	5001	*	chr20	5525000	5530000	5001	*	enh126404	genic	70.8187	GPCPD1	1605.75	TRUE	533	27.7926	1968.24	0.0238994	enh126404-GPCPD1
chr20	55660000	55665000	5001	*	chr20	55740000	55745000	5001	*	enh128845	intergenic	68.5518	BMP7	566	TRUE	534	17.6135	1207.44	0.0237674	enh128845-BMP7
chr20	55665000	55670000	5001	*	chr20	55740000	55745000	5001	*	enh128846	intergenic	68.184	BMP7	566	TRUE	534	19.9948	1363.32	0.0268359	enh128846-BMP7
chr20	55735000	55740000	5001	*	chr20	55740000	55745000	5001	*	enh128848	intergenic	62.0173	BMP7	566	TRUE	534	165.36	10255.2	0.201864	enh128848-BMP7
chr20	55750000	55755000	5001	*	chr20	55740000	55745000	5001	*	enh128849	genic	56.3049	BMP7	566	TRUE	534	103.037	5801.48	0.114197	enh128849-BMP7
chr20	55750000	55755000	5001	*	chr20	55740000	55745000	5001	*	enh128850	genic	64.2582	BMP7	566	TRUE	534	103.037	6620.96	0.130328	enh128850-BMP7
chr20	55895000	55900000	5001	*	chr20	55740000	55745000	5001	*	enh128852	intergenic	62.9281	BMP7	566	TRUE	534	20.1035	1265.07	0.0249019	enh128852-BMP7
chr20	55620000	55625000	5001	*	chr20	55785000	55790000	5001	*	enh128844	intergenic	67.1112	BMP7-AS1	17.875	TRUE	535	11.7541	788.833	0.0213112	enh128844-BMP7-AS1
chr20	55660000	55665000	5001	*	chr20	55785000	55790000	5001	*	enh128845	intergenic	68.5518	BMP7-AS1	17.875	TRUE	535	18.1204	1242.19	0.0335591	enh128845-BMP7-AS1
chr20	55665000	55670000	5001	*	chr20	55785000	55790000	5001	*	enh128846	intergenic	68.184	BMP7-AS1	17.875	TRUE	535	15.6113	1064.44	0.0287571	enh128846-BMP7-AS1
chr20	55680000	55685000	5001	*	chr20	55785000	55790000	5001	*	enh128847	intergenic	66.6607	BMP7-AS1	17.875	TRUE	535	16.6393	1109.19	0.0299659	enh128847-BMP7-AS1
chr20	55735000	55740000	5001	*	chr20	55785000	55790000	5001	*	enh128848	intergenic	62.0173	BMP7-AS1	17.875	TRUE	535	31.5797	1958.49	0.0529107	enh128848-BMP7-AS1
chr20	55750000	55755000	5001	*	chr20	55785000	55790000	5001	*	enh128849	genic	56.3049	BMP7-AS1	17.875	TRUE	535	38.2833	2155.53	0.0582341	enh128849-BMP7-AS1
chr20	55750000	55755000	5001	*	chr20	55785000	55790000	5001	*	enh128850	genic	64.2582	BMP7-AS1	17.875	TRUE	535	38.2833	2460.01	0.0664599	enh128850-BMP7-AS1
chr20	55815000	55820000	5001	*	chr20	55785000	55790000	5001	*	enh128851	genic	59.1989	BMP7-AS1	17.875	TRUE	535	36.5367	2162.93	0.058434	enh128851-BMP7-AS1
chr20	55895000	55900000	5001	*	chr20	55785000	55790000	5001	*	enh128852	intergenic	62.9281	BMP7-AS1	17.875	TRUE	535	16.8833	1062.43	0.0287028	enh128852-BMP7-AS1
chr20	55660000	55665000	5001	*	chr20	55900000	55905000	5001	*	enh128845	intergenic	68.5518	SPO11	64	TRUE	536	22.6734	1554.3	0.0279207	enh128845-SPO11
chr20	55665000	55670000	5001	*	chr20	55900000	55905000	5001	*	enh128846	intergenic	68.184	SPO11	64	TRUE	536	24.7488	1687.47	0.0303128	enh128846-SPO11
chr20	55680000	55685000	5001	*	chr20	55900000	55905000	5001	*	enh128847	intergenic	66.6607	SPO11	64	TRUE	536	20.329	1355.14	0.0243431	enh128847-SPO11
chr20	55815000	55820000	5001	*	chr20	55900000	55905000	5001	*	enh128851	genic	59.1989	SPO11	64	TRUE	536	19.2131	1137.4	0.0204316	enh128851-SPO11
chr20	55895000	55900000	5001	*	chr20	55900000	55905000	5001	*	enh128852	intergenic	62.9281	SPO11	64	TRUE	536	144.086	9067.06	0.162876	enh128852-SPO11
chr20	55920000	55925000	5001	*	chr20	55900000	55905000	5001	*	enh128853	intergenic	64.1932	SPO11	64	TRUE	536	35.997	2310.76	0.0415093	enh128853-SPO11
chr20	55925000	55930000	5001	*	chr20	55900000	55905000	5001	*	enh128854	promoter	94.8976	SPO11	64	TRUE	536	21.9891	2086.72	0.0374847	enh128854-SPO11
chr20	55920000	55925000	5001	*	chr20	55925000	55930000	5001	*	enh128853	intergenic	64.1932	RAE1	1120.5	TRUE	537	158.624	10182.6	0.0805694	enh128853-RAE1
chr20	55925000	55930000	5001	*	chr20	55925000	55930000	5001	*	enh128854	promoter	94.8976	RAE1	1120.5	TRUE	537	518.629	49216.6	0.389425	enh128854-RAE1
chr20	55950000	55955000	5001	*	chr20	55925000	55930000	5001	*	enh128855	genic	89.2999	RAE1	1120.5	TRUE	537	34.7213	3100.61	0.0245335	enh128855-RAE1
chr20	55920000	55925000	5001	*	chr20	55930000	55935000	5001	*	enh128853	intergenic	64.1932	MTRNR2L3	24.75	TRUE	538	57.3814	3683.5	0.039559	enh128853-MTRNR2L3
chr20	55925000	55930000	5001	*	chr20	55930000	55935000	5001	*	enh128854	promoter	94.8976	MTRNR2L3	24.75	TRUE	538	212.864	20200.3	0.216942	enh128854-MTRNR2L3
chr20	55950000	55955000	5001	*	chr20	55930000	55935000	5001	*	enh128855	genic	89.2999	MTRNR2L3	24.75	TRUE	538	45.4471	4058.43	0.0435855	enh128855-MTRNR2L3
chr20	55955000	55960000	5001	*	chr20	55930000	55935000	5001	*	enh128856	intergenic	64.162	MTRNR2L3	24.75	TRUE	538	44.7532	2871.45	0.030838	enh128856-MTRNR2L3
chr20	55965000	55970000	5001	*	chr20	55930000	55935000	5001	*	enh128857	promoter	92.3583	MTRNR2L3	24.75	TRUE	538	22.057	2037.14	0.0218779	enh128857-MTRNR2L3
chr20	56070000	56075000	5001	*	chr20	55930000	55935000	5001	*	enh128870	genic	73.5233	MTRNR2L3	24.75	TRUE	538	26.9063	1978.24	0.0212454	enh128870-MTRNR2L3
chr20	55950000	55955000	5001	*	chr20	55965000	55970000	5001	*	enh128855	genic	89.2999	RBM38	776.125	TRUE	539	51.0135	4555.51	0.0254845	enh128855-RBM38
chr20	55955000	55960000	5001	*	chr20	55965000	55970000	5001	*	enh128856	intergenic	64.162	RBM38	776.125	TRUE	539	82.8481	5315.71	0.0297372	enh128856-RBM38
chr20	55965000	55970000	5001	*	chr20	55965000	55970000	5001	*	enh128857	promoter	92.3583	RBM38	776.125	TRUE	539	412.642	38110.9	0.213201	enh128857-RBM38
chr20	55965000	55970000	5001	*	chr20	55965000	55970000	5001	*	enh128858	genic	73.8638	RBM38	776.125	TRUE	539	412.642	30479.3	0.170508	enh128858-RBM38
chr20	55970000	55975000	5001	*	chr20	55965000	55970000	5001	*	enh128859	genic	60.3089	RBM38	776.125	TRUE	539	218.435	13173.6	0.0736957	enh128859-RBM38
chr20	56000000	56005000	5001	*	chr20	55965000	55970000	5001	*	enh128860	intergenic	72.5633	RBM38	776.125	TRUE	539	51.6727	3749.54	0.0209757	enh128860-RBM38
chr20	56005000	56010000	5001	*	chr20	55965000	55970000	5001	*	enh128861	intergenic	85.9637	RBM38	776.125	TRUE	539	45.7921	3936.46	0.0220214	enh128861-RBM38
chr20	56005000	56010000	5001	*	chr20	55965000	55970000	5001	*	enh128862	intergenic	92.1849	RBM38	776.125	TRUE	539	45.7921	4221.34	0.0236151	enh128862-RBM38
chr20	56010000	56015000	5001	*	chr20	55965000	55970000	5001	*	enh128863	intergenic	83.9323	RBM38	776.125	TRUE	539	58.0566	4872.82	0.0272596	enh128863-RBM38
chr20	56025000	56030000	5001	*	chr20	55965000	55970000	5001	*	enh128864	intergenic	97.0909	RBM38	776.125	TRUE	539	41.2698	4006.92	0.0224156	enh128864-RBM38
chr20	56045000	56050000	5001	*	chr20	55965000	55970000	5001	*	enh128868	intergenic	84.4878	RBM38	776.125	TRUE	539	47.4723	4010.83	0.0224375	enh128868-RBM38
chr20	56070000	56075000	5001	*	chr20	55965000	55970000	5001	*	enh128870	genic	73.5233	RBM38	776.125	TRUE	539	55.2254	4060.36	0.0227145	enh128870-RBM38
chr20	55950000	55955000	5001	*	chr20	56070000	56075000	5001	*	enh128855	genic	89.2999	CTCFL	269.125	TRUE	540	67.862	6060.08	0.0383077	enh128855-CTCFL
chr20	55955000	55960000	5001	*	chr20	56070000	56075000	5001	*	enh128856	intergenic	64.162	CTCFL	269.125	TRUE	540	87.3743	5606.11	0.0354381	enh128856-CTCFL
chr20	55965000	55970000	5001	*	chr20	56070000	56075000	5001	*	enh128857	promoter	92.3583	CTCFL	269.125	TRUE	540	55.2254	5100.53	0.0322421	enh128857-CTCFL
chr20	55965000	55970000	5001	*	chr20	56070000	56075000	5001	*	enh128858	genic	73.8638	CTCFL	269.125	TRUE	540	55.2254	4079.16	0.0257857	enh128858-CTCFL
chr20	56045000	56050000	5001	*	chr20	56070000	56075000	5001	*	enh128868	intergenic	84.4878	CTCFL	269.125	TRUE	540	45.3748	3833.62	0.0242336	enh128868-CTCFL
chr20	56070000	56075000	5001	*	chr20	56070000	56075000	5001	*	enh128869	intergenic	62.5187	CTCFL	269.125	TRUE	540	354.048	22134.6	0.13992	enh128869-CTCFL
chr20	56070000	56075000	5001	*	chr20	56070000	56075000	5001	*	enh128870	genic	73.5233	CTCFL	269.125	TRUE	540	354.048	26030.8	0.164549	enh128870-CTCFL
chr20	56075000	56080000	5001	*	chr20	56070000	56075000	5001	*	enh128871	genic	72.243	CTCFL	269.125	TRUE	540	175.505	12679	0.0801483	enh128871-CTCFL
chr20	56080000	56085000	5001	*	chr20	56070000	56075000	5001	*	enh128872	genic	63.5177	CTCFL	269.125	TRUE	540	65.7968	4179.26	0.0264185	enh128872-CTCFL
chr20	56075000	56080000	5001	*	chr20	56135000	56140000	5001	*	enh128871	genic	72.243	PCK1	28.875	TRUE	541	16.617	1200.47	0.0225353	enh128871-PCK1
chr20	56080000	56085000	5001	*	chr20	56135000	56140000	5001	*	enh128872	genic	63.5177	PCK1	28.875	TRUE	541	22.7039	1442.1	0.0270712	enh128872-PCK1
chr20	56085000	56090000	5001	*	chr20	56135000	56140000	5001	*	enh128873	genic	64.8119	PCK1	28.875	TRUE	541	25.2323	1635.35	0.030699	enh128873-PCK1
chr20	56155000	56160000	5001	*	chr20	56135000	56140000	5001	*	enh128874	intergenic	70.7289	PCK1	28.875	TRUE	541	49.8963	3529.11	0.0662488	enh128874-PCK1
chr20	56165000	56170000	5001	*	chr20	56135000	56140000	5001	*	enh128875	intergenic	62.6336	PCK1	28.875	TRUE	541	38.9876	2441.94	0.0458403	enh128875-PCK1
chr20	56170000	56175000	5001	*	chr20	56135000	56140000	5001	*	enh128876	intergenic	66.8252	PCK1	28.875	TRUE	541	22.2931	1489.74	0.0279656	enh128876-PCK1
chr20	56075000	56080000	5001	*	chr20	56175000	56180000	5001	*	enh128871	genic	72.243	ZBP1	202.25	TRUE	542	26.2729	1898.03	0.0262737	enh128871-ZBP1
chr20	56080000	56085000	5001	*	chr20	56175000	56180000	5001	*	enh128872	genic	63.5177	ZBP1	202.25	TRUE	542	32.4742	2062.68	0.0285529	enh128872-ZBP1
chr20	56085000	56090000	5001	*	chr20	56175000	56180000	5001	*	enh128873	genic	64.8119	ZBP1	202.25	TRUE	542	32.9197	2133.59	0.0295344	enh128873-ZBP1
chr20	56155000	56160000	5001	*	chr20	56175000	56180000	5001	*	enh128874	intergenic	70.7289	ZBP1	202.25	TRUE	542	27.6627	1956.55	0.0270838	enh128874-ZBP1
chr20	56165000	56170000	5001	*	chr20	56175000	56180000	5001	*	enh128875	intergenic	62.6336	ZBP1	202.25	TRUE	542	48.2068	3019.36	0.0417958	enh128875-ZBP1
chr20	56170000	56175000	5001	*	chr20	56175000	56180000	5001	*	enh128876	intergenic	66.8252	ZBP1	202.25	TRUE	542	135.146	9031.15	0.125015	enh128876-ZBP1
chr20	56190000	56195000	5001	*	chr20	56175000	56180000	5001	*	enh128877	genic	79.3306	ZBP1	202.25	TRUE	542	59.9855	4758.69	0.0658726	enh128877-ZBP1
chr20	56195000	56200000	5001	*	chr20	56175000	56180000	5001	*	enh128878	promoter	58.9216	ZBP1	202.25	TRUE	542	40.9952	2415.5	0.0334368	enh128878-ZBP1
chr20	56200000	56205000	5001	*	chr20	56175000	56180000	5001	*	enh128879	intergenic	81.4522	ZBP1	202.25	TRUE	542	27.686	2255.09	0.0312163	enh128879-ZBP1
chr20	56225000	56230000	5001	*	chr20	56175000	56180000	5001	*	enh128880	genic	64.0053	ZBP1	202.25	TRUE	542	26.6145	1703.47	0.0235804	enh128880-ZBP1
chr20	56750000	56755000	5001	*	chr20	56175000	56180000	5001	*	enh128893	intergenic	72.0568	ZBP1	202.25	TRUE	542	21.4636	1546.6	0.0214089	enh128893-ZBP1
chr20	56785000	56790000	5001	*	chr20	56175000	56180000	5001	*	enh128894	intergenic	67.5957	ZBP1	202.25	TRUE	542	26.9716	1823.16	0.0252373	enh128894-ZBP1
chr20	56165000	56170000	5001	*	chr20	56220000	56225000	5001	*	enh128875	intergenic	62.6336	PMEPA1	904.875	TRUE	543	20.8425	1305.44	0.0220805	enh128875-PMEPA1
chr20	56170000	56175000	5001	*	chr20	56220000	56225000	5001	*	enh128876	intergenic	66.8252	PMEPA1	904.875	TRUE	543	20.0016	1336.61	0.0226077	enh128876-PMEPA1
chr20	56190000	56195000	5001	*	chr20	56220000	56225000	5001	*	enh128877	genic	79.3306	PMEPA1	904.875	TRUE	543	29.1769	2314.63	0.0391501	enh128877-PMEPA1
chr20	56195000	56200000	5001	*	chr20	56220000	56225000	5001	*	enh128878	promoter	58.9216	PMEPA1	904.875	TRUE	543	40.4894	2385.7	0.0403522	enh128878-PMEPA1
chr20	56200000	56205000	5001	*	chr20	56220000	56225000	5001	*	enh128879	intergenic	81.4522	PMEPA1	904.875	TRUE	543	50.989	4153.17	0.0702475	enh128879-PMEPA1
chr20	56225000	56230000	5001	*	chr20	56220000	56225000	5001	*	enh128880	genic	64.0053	PMEPA1	904.875	TRUE	543	113.562	7268.55	0.122942	enh128880-PMEPA1
chr20	56250000	56255000	5001	*	chr20	56220000	56225000	5001	*	enh128881	genic	67.7043	PMEPA1	904.875	TRUE	543	29.3267	1985.54	0.0335839	enh128881-PMEPA1
chr20	56255000	56260000	5001	*	chr20	56220000	56225000	5001	*	enh128882	genic	73.0961	PMEPA1	904.875	TRUE	543	28.1177	2055.3	0.0347637	enh128882-PMEPA1
chr20	56270000	56275000	5001	*	chr20	56220000	56225000	5001	*	enh128883	genic	74.9535	PMEPA1	904.875	TRUE	543	19.6231	1470.82	0.0248777	enh128883-PMEPA1
chr20	56285000	56290000	5001	*	chr20	56220000	56225000	5001	*	enh128884	promoter	88.4794	PMEPA1	904.875	TRUE	543	17.9116	1584.81	0.0268057	enh128884-PMEPA1
chr20	56290000	56295000	5001	*	chr20	56220000	56225000	5001	*	enh128885	intergenic	86.3093	PMEPA1	904.875	TRUE	543	19.4806	1681.35	0.0284388	enh128885-PMEPA1
chr20	56255000	56260000	5001	*	chr20	56285000	56290000	5001	*	enh128882	genic	73.0961	NKILA	316.25	TRUE	544	35.7988	2616.75	0.0231201	enh128882-NKILA
chr20	56270000	56275000	5001	*	chr20	56285000	56290000	5001	*	enh128883	genic	74.9535	NKILA	316.25	TRUE	544	50.3417	3773.29	0.0333387	enh128883-NKILA
chr20	56285000	56290000	5001	*	chr20	56285000	56290000	5001	*	enh128884	promoter	88.4794	NKILA	316.25	TRUE	544	439.785	38911.9	0.343804	enh128884-NKILA
chr20	56290000	56295000	5001	*	chr20	56285000	56290000	5001	*	enh128885	intergenic	86.3093	NKILA	316.25	TRUE	544	204.746	17671.5	0.156135	enh128885-NKILA
chr20	56320000	56325000	5001	*	chr20	56285000	56290000	5001	*	enh128886	intergenic	66.1616	NKILA	316.25	TRUE	544	34.8179	2303.61	0.0203534	enh128886-NKILA
chr20	56190000	56195000	5001	*	chr20	56725000	56730000	5001	*	enh128877	genic	79.3306	C20orf85	54.625	TRUE	545	9.98453	792.079	0.0222858	enh128877-C20orf85
chr20	56200000	56205000	5001	*	chr20	56725000	56730000	5001	*	enh128879	intergenic	81.4522	C20orf85	54.625	TRUE	545	10.7377	874.609	0.0246078	enh128879-C20orf85
chr20	56225000	56230000	5001	*	chr20	56725000	56730000	5001	*	enh128880	genic	64.0053	C20orf85	54.625	TRUE	545	12.4773	798.612	0.0224696	enh128880-C20orf85
chr20	56345000	56350000	5001	*	chr20	56725000	56730000	5001	*	enh128887	intergenic	60.2635	C20orf85	54.625	TRUE	545	15.5056	934.423	0.0262907	enh128887-C20orf85
chr20	56475000	56480000	5001	*	chr20	56725000	56730000	5001	*	enh128888	intergenic	60.6732	C20orf85	54.625	TRUE	545	14.5647	883.688	0.0248633	enh128888-C20orf85
chr20	56475000	56480000	5001	*	chr20	56725000	56730000	5001	*	enh128889	intergenic	62.4045	C20orf85	54.625	TRUE	545	14.5647	908.903	0.0255727	enh128889-C20orf85
chr20	56570000	56575000	5001	*	chr20	56725000	56730000	5001	*	enh128890	intergenic	76.4154	C20orf85	54.625	TRUE	545	13.32	1017.85	0.0286382	enh128890-C20orf85
chr20	56650000	56655000	5001	*	chr20	56725000	56730000	5001	*	enh128892	intergenic	62.4218	C20orf85	54.625	TRUE	545	18.4087	1149.1	0.0323309	enh128892-C20orf85
chr20	56750000	56755000	5001	*	chr20	56725000	56730000	5001	*	enh128893	intergenic	72.0568	C20orf85	54.625	TRUE	545	32.703	2356.47	0.0663012	enh128893-C20orf85
chr20	56790000	56795000	5001	*	chr20	56725000	56730000	5001	*	enh128895	genic	62.5996	C20orf85	54.625	TRUE	545	18.3045	1145.85	0.0322395	enh128895-C20orf85
chr20	56810000	56815000	5001	*	chr20	56725000	56730000	5001	*	enh128896	genic	73.1064	C20orf85	54.625	TRUE	545	11.7131	856.303	0.0240928	enh128896-C20orf85
chr20	56785000	56790000	5001	*	chr20	56790000	56795000	5001	*	enh128894	intergenic	67.5957	ANKRD60	102.125	TRUE	546	150.642	10182.8	0.124952	enh128894-ANKRD60
chr20	56790000	56795000	5001	*	chr20	56790000	56795000	5001	*	enh128895	genic	62.5996	ANKRD60	102.125	TRUE	546	380.055	23791.3	0.291942	enh128895-ANKRD60
chr20	56810000	56815000	5001	*	chr20	56790000	56795000	5001	*	enh128896	genic	73.1064	ANKRD60	102.125	TRUE	546	36.9151	2698.73	0.0331161	enh128896-ANKRD60
chr20	56785000	56790000	5001	*	chr20	56805000	56810000	5001	*	enh128894	intergenic	67.5957	PPP4R1L	997.625	TRUE	547	38.2001	2582.17	0.0398158	enh128894-PPP4R1L
chr20	56790000	56795000	5001	*	chr20	56805000	56810000	5001	*	enh128895	genic	62.5996	PPP4R1L	997.625	TRUE	547	45.9184	2874.47	0.044323	enh128895-PPP4R1L
chr20	56810000	56815000	5001	*	chr20	56805000	56810000	5001	*	enh128896	genic	73.1064	PPP4R1L	997.625	TRUE	547	173.721	12700.1	0.19583	enh128896-PPP4R1L
chr20	56825000	56830000	5001	*	chr20	56805000	56810000	5001	*	enh128897	genic	62.8113	PPP4R1L	997.625	TRUE	547	36.7676	2309.42	0.0356102	enh128897-PPP4R1L
chr20	56880000	56885000	5001	*	chr20	56805000	56810000	5001	*	enh128898	genic	78.6242	PPP4R1L	997.625	TRUE	547	17.5649	1381.03	0.0212948	enh128898-PPP4R1L
chr20	56880000	56885000	5001	*	chr20	56805000	56810000	5001	*	enh128899	promoter	104.717	PPP4R1L	997.625	TRUE	547	17.5649	1839.34	0.0283617	enh128899-PPP4R1L
chr20	57225000	57230000	5001	*	chr20	56805000	56810000	5001	*	enh128907	promoter	118.941	PPP4R1L	997.625	TRUE	547	12.9598	1541.45	0.0237684	enh128907-PPP4R1L
chr20	56880000	56885000	5001	*	chr20	56880000	56885000	5001	*	enh128898	genic	78.6242	RAB22A	1212.62	TRUE	548	398.467	31329.2	0.269578	enh128898-RAB22A
chr20	56880000	56885000	5001	*	chr20	56880000	56885000	5001	*	enh128899	promoter	104.717	RAB22A	1212.62	TRUE	548	398.467	41726.1	0.359041	enh128899-RAB22A
chr20	56960000	56965000	5001	*	chr20	56880000	56885000	5001	*	enh128901	promoter	109.187	RAB22A	1212.62	TRUE	548	23.4118	2556.26	0.0219959	enh128901-RAB22A
chr20	56880000	56885000	5001	*	chr20	56960000	56965000	5001	*	enh128899	promoter	104.717	VAPB	1525.5	TRUE	549	23.4118	2451.6	0.0233702	enh128899-VAPB
chr20	56945000	56950000	5001	*	chr20	56960000	56965000	5001	*	enh128900	intergenic	62.4423	VAPB	1525.5	TRUE	549	60.2291	3760.84	0.0358507	enh128900-VAPB
chr20	56960000	56965000	5001	*	chr20	56960000	56965000	5001	*	enh128901	promoter	109.187	VAPB	1525.5	TRUE	549	507.506	55412.9	0.52823	enh128901-VAPB
chr20	56975000	56980000	5001	*	chr20	56960000	56965000	5001	*	enh128902	genic	56.6106	VAPB	1525.5	TRUE	549	57.4018	3249.55	0.0309767	enh128902-VAPB
chr20	56810000	56815000	5001	*	chr20	57030000	57035000	5001	*	enh128896	genic	73.1064	APCDD1L	340.375	TRUE	550	21.1946	1549.46	0.0249468	enh128896-APCDD1L
chr20	56975000	56980000	5001	*	chr20	57030000	57035000	5001	*	enh128902	genic	56.6106	APCDD1L	340.375	TRUE	550	23.6639	1339.63	0.0215685	enh128902-APCDD1L
chr20	57030000	57035000	5001	*	chr20	57030000	57035000	5001	*	enh128903	genic	64.4518	APCDD1L	340.375	TRUE	550	390.853	25191.2	0.405587	enh128903-APCDD1L
chr20	56810000	56815000	5001	*	chr20	57090000	57095000	5001	*	enh128896	genic	73.1064	APCDD1L-AS1	594.75	TRUE	551	12.9373	945.8	0.0274197	enh128896-APCDD1L-AS1
chr20	56960000	56965000	5001	*	chr20	57090000	57095000	5001	*	enh128901	promoter	109.187	APCDD1L-AS1	594.75	TRUE	551	9.79379	1069.35	0.0310016	enh128901-APCDD1L-AS1
chr20	57030000	57035000	5001	*	chr20	57090000	57095000	5001	*	enh128903	genic	64.4518	APCDD1L-AS1	594.75	TRUE	551	19.5146	1257.75	0.0364634	enh128903-APCDD1L-AS1
chr20	57115000	57120000	5001	*	chr20	57090000	57095000	5001	*	enh128904	genic	66.3	APCDD1L-AS1	594.75	TRUE	551	40.2687	2669.82	0.0774006	enh128904-APCDD1L-AS1
chr20	57160000	57165000	5001	*	chr20	57090000	57095000	5001	*	enh128905	genic	60.5817	APCDD1L-AS1	594.75	TRUE	551	22.0743	1337.3	0.0387696	enh128905-APCDD1L-AS1
chr20	57195000	57200000	5001	*	chr20	57090000	57095000	5001	*	enh128906	intergenic	72.1554	APCDD1L-AS1	594.75	TRUE	551	9.84443	710.328	0.0205931	enh128906-APCDD1L-AS1
chr20	57225000	57230000	5001	*	chr20	57090000	57095000	5001	*	enh128907	promoter	118.941	APCDD1L-AS1	594.75	TRUE	551	10.5522	1255.08	0.0363861	enh128907-APCDD1L-AS1
chr20	57265000	57270000	5001	*	chr20	57090000	57095000	5001	*	enh128908	genic	123.758	APCDD1L-AS1	594.75	TRUE	551	5.61207	694.539	0.0201354	enh128908-APCDD1L-AS1
chr20	57335000	57340000	5001	*	chr20	57090000	57095000	5001	*	enh128909	intergenic	67.4226	APCDD1L-AS1	594.75	TRUE	551	12.1825	821.376	0.0238125	enh128909-APCDD1L-AS1
chr20	56810000	56815000	5001	*	chr20	57205000	57210000	5001	*	enh128896	genic	73.1064	LINC01711	13.25	TRUE	552	14.4611	1057.2	0.021553	enh128896-LINC01711
chr20	57160000	57165000	5001	*	chr20	57205000	57210000	5001	*	enh128905	genic	60.5817	LINC01711	13.25	TRUE	552	26.3192	1594.46	0.0325062	enh128905-LINC01711
chr20	57195000	57200000	5001	*	chr20	57205000	57210000	5001	*	enh128906	intergenic	72.1554	LINC01711	13.25	TRUE	552	81.6125	5888.78	0.120054	enh128906-LINC01711
chr20	57225000	57230000	5001	*	chr20	57205000	57210000	5001	*	enh128907	promoter	118.941	LINC01711	13.25	TRUE	552	33.9107	4033.37	0.082228	enh128907-LINC01711
chr20	57265000	57270000	5001	*	chr20	57205000	57210000	5001	*	enh128908	genic	123.758	LINC01711	13.25	TRUE	552	14.1144	1746.77	0.0356113	enh128908-LINC01711
chr20	57225000	57230000	5001	*	chr20	57225000	57230000	5001	*	enh128907	promoter	118.941	STX16	1432.12	TRUE	553	370.382	44053.5	0.433295	enh128907-STX16
chr20	57265000	57270000	5001	*	chr20	57225000	57230000	5001	*	enh128908	genic	123.758	STX16	1432.12	TRUE	553	47.614	5892.63	0.0579578	enh128908-STX16
chr20	57225000	57230000	5001	*	chr20	57225000	57230000	5001	*	enh128907	promoter	118.941	STX16-NPEPL1	2993.75	TRUE	554	370.382	44053.5	0.433295	enh128907-STX16-NPEPL1
chr20	57265000	57270000	5001	*	chr20	57225000	57230000	5001	*	enh128908	genic	123.758	STX16-NPEPL1	2993.75	TRUE	554	47.614	5892.63	0.0579578	enh128908-STX16-NPEPL1
chr20	56960000	56965000	5001	*	chr20	57260000	57265000	5001	*	enh128901	promoter	109.187	NPEPL1	1510.38	TRUE	555	14.576	1591.51	0.0207242	enh128901-NPEPL1
chr20	57225000	57230000	5001	*	chr20	57260000	57265000	5001	*	enh128907	promoter	118.941	NPEPL1	1510.38	TRUE	555	51.8255	6164.17	0.080268	enh128907-NPEPL1
chr20	57265000	57270000	5001	*	chr20	57260000	57265000	5001	*	enh128908	genic	123.758	NPEPL1	1510.38	TRUE	555	185.423	22947.6	0.298817	enh128908-NPEPL1
chr20	5590000	5595000	5001	*	chr20	5730000	5735000	5001	*	enh126387	promoter	103.541	C20orf196	990.375	TRUE	556	37.112	3842.61	0.0341268	enh126387-C20orf196
chr20	5625000	5630000	5001	*	chr20	5730000	5735000	5001	*	enh126389	intergenic	81.2015	C20orf196	990.375	TRUE	556	28.2697	2295.54	0.0203871	enh126389-C20orf196
chr20	5640000	5645000	5001	*	chr20	5730000	5735000	5001	*	enh126393	intergenic	81.6376	C20orf196	990.375	TRUE	556	34.4781	2814.71	0.0249978	enh126393-C20orf196
chr20	5655000	5660000	5001	*	chr20	5730000	5735000	5001	*	enh126395	intergenic	81.0345	C20orf196	990.375	TRUE	556	38.1393	3090.6	0.0274481	enh126395-C20orf196
chr20	5655000	5660000	5001	*	chr20	5730000	5735000	5001	*	enh126396	intergenic	80.1687	C20orf196	990.375	TRUE	556	38.1393	3057.58	0.0271548	enh126396-C20orf196
chr20	5715000	5720000	5001	*	chr20	5730000	5735000	5001	*	enh126399	intergenic	61.902	C20orf196	990.375	TRUE	556	82.8323	5127.48	0.0455379	enh126399-C20orf196
chr20	5730000	5735000	5001	*	chr20	5730000	5735000	5001	*	enh126400	promoter	80.8768	C20orf196	990.375	TRUE	556	445.521	36032.3	0.320008	enh126400-C20orf196
chr20	5750000	5755000	5001	*	chr20	5730000	5735000	5001	*	enh126401	genic	57.563	C20orf196	990.375	TRUE	556	72.9321	4198.19	0.0372848	enh126401-C20orf196
chr20	5765000	5770000	5001	*	chr20	5730000	5735000	5001	*	enh126402	genic	64.9042	C20orf196	990.375	TRUE	556	47.5964	3089.21	0.0274357	enh126402-C20orf196
chr20	57195000	57200000	5001	*	chr20	57345000	57350000	5001	*	enh128906	intergenic	72.1554	LOC105372695	8.875	TRUE	557	14.0229	1011.83	0.0207882	enh128906-LOC105372695
chr20	57225000	57230000	5001	*	chr20	57345000	57350000	5001	*	enh128907	promoter	118.941	LOC105372695	8.875	TRUE	557	12.5996	1498.6	0.0307891	enh128907-LOC105372695
chr20	57265000	57270000	5001	*	chr20	57345000	57350000	5001	*	enh128908	genic	123.758	LOC105372695	8.875	TRUE	557	13.4019	1658.6	0.0340761	enh128908-LOC105372695
chr20	57335000	57340000	5001	*	chr20	57345000	57350000	5001	*	enh128909	intergenic	67.4226	LOC105372695	8.875	TRUE	557	77.82	5246.83	0.107797	enh128909-LOC105372695
chr20	57390000	57395000	5001	*	chr20	57345000	57350000	5001	*	enh128910	genic	56.5502	LOC105372695	8.875	TRUE	557	34.1802	1932.9	0.0397117	enh128910-LOC105372695
chr20	57405000	57410000	5001	*	chr20	57345000	57350000	5001	*	enh128911	genic	62.9636	LOC105372695	8.875	TRUE	557	24.9738	1572.44	0.032306	enh128911-LOC105372695
chr20	57410000	57415000	5001	*	chr20	57345000	57350000	5001	*	enh128912	genic	62.0961	LOC105372695	8.875	TRUE	557	21.838	1356.05	0.0278603	enh128912-LOC105372695
chr20	57420000	57425000	5001	*	chr20	57345000	57350000	5001	*	enh128913	genic	66.6686	LOC105372695	8.875	TRUE	557	15.2032	1013.58	0.0208241	enh128913-LOC105372695
chr20	57390000	57395000	5001	*	chr20	57390000	57395000	5001	*	enh128910	genic	56.5502	GNAS-AS1	228.625	TRUE	558	364.602	20618.3	0.311697	enh128910-GNAS-AS1
chr20	57405000	57410000	5001	*	chr20	57390000	57395000	5001	*	enh128911	genic	62.9636	GNAS-AS1	228.625	TRUE	558	67.0564	4222.11	0.0638277	enh128911-GNAS-AS1
chr20	57410000	57415000	5001	*	chr20	57390000	57395000	5001	*	enh128912	genic	62.0961	GNAS-AS1	228.625	TRUE	558	41.4904	2576.39	0.0389486	enh128912-GNAS-AS1
chr20	57420000	57425000	5001	*	chr20	57390000	57395000	5001	*	enh128913	genic	66.6686	GNAS-AS1	228.625	TRUE	558	22.8121	1520.85	0.0229915	enh128913-GNAS-AS1
chr20	57425000	57430000	5001	*	chr20	57390000	57395000	5001	*	enh128914	intergenic	63.5841	GNAS-AS1	228.625	TRUE	558	25.3944	1614.68	0.0244099	enh128914-GNAS-AS1
chr20	57225000	57230000	5001	*	chr20	57435000	57440000	5001	*	enh128907	promoter	118.941	LOC101927932	417.625	TRUE	559	15.6341	1859.54	0.0261191	enh128907-LOC101927932
chr20	57405000	57410000	5001	*	chr20	57435000	57440000	5001	*	enh128911	genic	62.9636	LOC101927932	417.625	TRUE	559	24.9256	1569.41	0.0220439	enh128911-LOC101927932
chr20	57410000	57415000	5001	*	chr20	57435000	57440000	5001	*	enh128912	genic	62.0961	LOC101927932	417.625	TRUE	559	32.4196	2013.13	0.0282765	enh128912-LOC101927932
chr20	57420000	57425000	5001	*	chr20	57435000	57440000	5001	*	enh128913	genic	66.6686	LOC101927932	417.625	TRUE	559	52.2522	3483.58	0.0489305	enh128913-LOC101927932
chr20	57425000	57430000	5001	*	chr20	57435000	57440000	5001	*	enh128914	intergenic	63.5841	LOC101927932	417.625	TRUE	559	85.0394	5407.15	0.075949	enh128914-LOC101927932
chr20	57445000	57450000	5001	*	chr20	57435000	57440000	5001	*	enh128915	genic	62.3341	LOC101927932	417.625	TRUE	559	61.5216	3834.89	0.053865	enh128915-LOC101927932
chr20	57460000	57465000	5001	*	chr20	57435000	57440000	5001	*	enh128917	promoter	92.2286	LOC101927932	417.625	TRUE	559	21.5792	1990.22	0.0279547	enh128917-LOC101927932
chr20	57555000	57560000	5001	*	chr20	57435000	57440000	5001	*	enh128926	promoter	106.782	LOC101927932	417.625	TRUE	559	15.8797	1695.66	0.0238173	enh128926-LOC101927932
chr20	57580000	57585000	5001	*	chr20	57435000	57440000	5001	*	enh128930	promoter	122.724	LOC101927932	417.625	TRUE	559	11.7823	1445.98	0.0203103	enh128930-LOC101927932
chr20	57615000	57620000	5001	*	chr20	57435000	57440000	5001	*	enh128932	promoter	102.848	LOC101927932	417.625	TRUE	559	22.2154	2284.8	0.0320923	enh128932-LOC101927932
chr20	57795000	57800000	5001	*	chr20	57435000	57440000	5001	*	enh128937	genic	73.2003	LOC101927932	417.625	TRUE	559	25.986	1902.18	0.0267181	enh128937-LOC101927932
chr20	57460000	57465000	5001	*	chr20	57465000	57470000	5001	*	enh128917	promoter	92.2286	GNAS	2095	TRUE	560	70.2289	6477.12	0.0256196	enh128917-GNAS
chr20	57465000	57470000	5001	*	chr20	57465000	57470000	5001	*	enh128918	promoter	107.436	GNAS	2095	TRUE	560	708.399	76107.4	0.301035	enh128918-GNAS
chr20	57465000	57470000	5001	*	chr20	57465000	57470000	5001	*	enh128919	genic	87.0687	GNAS	2095	TRUE	560	708.399	61679.3	0.243966	enh128919-GNAS
chr20	57470000	57475000	5001	*	chr20	57465000	57470000	5001	*	enh128920	genic	74.9581	GNAS	2095	TRUE	560	174.081	13048.8	0.0516132	enh128920-GNAS
chr20	57480000	57485000	5001	*	chr20	57465000	57470000	5001	*	enh128921	genic	95.1431	GNAS	2095	TRUE	560	104.112	9905.58	0.0391805	enh128921-GNAS
chr20	57555000	57560000	5001	*	chr20	57465000	57470000	5001	*	enh128926	promoter	106.782	GNAS	2095	TRUE	560	49.5644	5292.58	0.0209343	enh128926-GNAS
chr20	57460000	57465000	5001	*	chr20	57555000	57560000	5001	*	enh128917	promoter	92.2286	NELFCD	1283.38	TRUE	561	36.3576	3353.21	0.0221045	enh128917-NELFCD
chr20	57465000	57470000	5001	*	chr20	57555000	57560000	5001	*	enh128918	promoter	107.436	NELFCD	1283.38	TRUE	561	49.5644	5324.99	0.0351026	enh128918-NELFCD
chr20	57465000	57470000	5001	*	chr20	57555000	57560000	5001	*	enh128919	genic	87.0687	NELFCD	1283.38	TRUE	561	49.5644	4315.51	0.0284481	enh128919-NELFCD
chr20	57470000	57475000	5001	*	chr20	57555000	57560000	5001	*	enh128920	genic	74.9581	NELFCD	1283.38	TRUE	561	42.391	3177.55	0.0209466	enh128920-NELFCD
chr20	57480000	57485000	5001	*	chr20	57555000	57560000	5001	*	enh128921	genic	95.1431	NELFCD	1283.38	TRUE	561	41.7749	3974.6	0.0262008	enh128921-NELFCD
chr20	57550000	57555000	5001	*	chr20	57555000	57560000	5001	*	enh128925	intergenic	54.1059	NELFCD	1283.38	TRUE	561	177.35	9595.66	0.0632551	enh128925-NELFCD
chr20	57555000	57560000	5001	*	chr20	57555000	57560000	5001	*	enh128926	promoter	106.782	NELFCD	1283.38	TRUE	561	377.269	40285.5	0.265564	enh128926-NELFCD
chr20	57565000	57570000	5001	*	chr20	57555000	57560000	5001	*	enh128927	genic	59.1439	NELFCD	1283.38	TRUE	561	132.241	7821.23	0.0515579	enh128927-NELFCD
chr20	57565000	57570000	5001	*	chr20	57555000	57560000	5001	*	enh128928	genic	63.379	NELFCD	1283.38	TRUE	561	132.241	8381.28	0.0552498	enh128928-NELFCD
chr20	57580000	57585000	5001	*	chr20	57555000	57560000	5001	*	enh128929	genic	108.823	NELFCD	1283.38	TRUE	561	53.5988	5832.79	0.0384501	enh128929-NELFCD
chr20	57580000	57585000	5001	*	chr20	57555000	57560000	5001	*	enh128930	promoter	122.724	NELFCD	1283.38	TRUE	561	53.5988	6577.89	0.0433618	enh128930-NELFCD
chr20	57605000	57610000	5001	*	chr20	57555000	57560000	5001	*	enh128931	promoter	108.765	NELFCD	1283.38	TRUE	561	40.1967	4372.01	0.0288205	enh128931-NELFCD
chr20	57615000	57620000	5001	*	chr20	57555000	57560000	5001	*	enh128932	promoter	102.848	NELFCD	1283.38	TRUE	561	30.9	3177.99	0.0209495	enh128932-NELFCD
chr20	57465000	57470000	5001	*	chr20	57570000	57575000	5001	*	enh128918	promoter	107.436	CTSZ	2773.88	TRUE	562	44.6003	4791.67	0.0364763	enh128918-CTSZ
chr20	57465000	57470000	5001	*	chr20	57570000	57575000	5001	*	enh128919	genic	87.0687	CTSZ	2773.88	TRUE	562	44.6003	3883.29	0.0295613	enh128919-CTSZ
chr20	57480000	57485000	5001	*	chr20	57570000	57575000	5001	*	enh128921	genic	95.1431	CTSZ	2773.88	TRUE	562	39.6316	3770.68	0.028704	enh128921-CTSZ
chr20	57550000	57555000	5001	*	chr20	57570000	57575000	5001	*	enh128925	intergenic	54.1059	CTSZ	2773.88	TRUE	562	54.9179	2971.38	0.0226195	enh128925-CTSZ
chr20	57555000	57560000	5001	*	chr20	57570000	57575000	5001	*	enh128926	promoter	106.782	CTSZ	2773.88	TRUE	562	97.7111	10433.8	0.0794264	enh128926-CTSZ
chr20	57565000	57570000	5001	*	chr20	57570000	57575000	5001	*	enh128927	genic	59.1439	CTSZ	2773.88	TRUE	562	233.941	13836.2	0.105327	enh128927-CTSZ
chr20	57565000	57570000	5001	*	chr20	57570000	57575000	5001	*	enh128928	genic	63.379	CTSZ	2773.88	TRUE	562	233.941	14826.9	0.112869	enh128928-CTSZ
chr20	57580000	57585000	5001	*	chr20	57570000	57575000	5001	*	enh128929	genic	108.823	CTSZ	2773.88	TRUE	562	101.869	11085.7	0.0843891	enh128929-CTSZ
chr20	57580000	57585000	5001	*	chr20	57570000	57575000	5001	*	enh128930	promoter	122.724	CTSZ	2773.88	TRUE	562	101.869	12501.8	0.0951692	enh128930-CTSZ
chr20	57605000	57610000	5001	*	chr20	57570000	57575000	5001	*	enh128931	promoter	108.765	CTSZ	2773.88	TRUE	562	39.5468	4301.32	0.0327435	enh128931-CTSZ
chr20	57615000	57620000	5001	*	chr20	57570000	57575000	5001	*	enh128932	promoter	102.848	CTSZ	2773.88	TRUE	562	31.8932	3280.14	0.0249699	enh128932-CTSZ
chr20	57460000	57465000	5001	*	chr20	57590000	57595000	5001	*	enh128916	genic	60.1436	TUBB1	81.875	TRUE	563	34.5727	2079.33	0.0200067	enh128916-TUBB1
chr20	57460000	57465000	5001	*	chr20	57590000	57595000	5001	*	enh128917	promoter	92.2286	TUBB1	81.875	TRUE	563	34.5727	3188.59	0.0306797	enh128917-TUBB1
chr20	57465000	57470000	5001	*	chr20	57590000	57595000	5001	*	enh128918	promoter	107.436	TUBB1	81.875	TRUE	563	29.0834	3124.6	0.030064	enh128918-TUBB1
chr20	57465000	57470000	5001	*	chr20	57590000	57595000	5001	*	enh128919	genic	87.0687	TUBB1	81.875	TRUE	563	29.0834	2532.26	0.0243646	enh128919-TUBB1
chr20	57480000	57485000	5001	*	chr20	57590000	57595000	5001	*	enh128921	genic	95.1431	TUBB1	81.875	TRUE	563	26.2179	2494.46	0.0240009	enh128921-TUBB1
chr20	57555000	57560000	5001	*	chr20	57590000	57595000	5001	*	enh128926	promoter	106.782	TUBB1	81.875	TRUE	563	28.2682	3018.53	0.0290434	enh128926-TUBB1
chr20	57565000	57570000	5001	*	chr20	57590000	57595000	5001	*	enh128927	genic	59.1439	TUBB1	81.875	TRUE	563	39.9437	2362.43	0.0227306	enh128927-TUBB1
chr20	57565000	57570000	5001	*	chr20	57590000	57595000	5001	*	enh128928	genic	63.379	TUBB1	81.875	TRUE	563	39.9437	2531.59	0.0243583	enh128928-TUBB1
chr20	57580000	57585000	5001	*	chr20	57590000	57595000	5001	*	enh128929	genic	108.823	TUBB1	81.875	TRUE	563	108.731	11832.4	0.113848	enh128929-TUBB1
chr20	57580000	57585000	5001	*	chr20	57590000	57595000	5001	*	enh128930	promoter	122.724	TUBB1	81.875	TRUE	563	108.731	13343.9	0.128392	enh128930-TUBB1
chr20	57605000	57610000	5001	*	chr20	57590000	57595000	5001	*	enh128931	promoter	108.765	TUBB1	81.875	TRUE	563	90.9718	9894.57	0.0952028	enh128931-TUBB1
chr20	57615000	57620000	5001	*	chr20	57590000	57595000	5001	*	enh128932	promoter	102.848	TUBB1	81.875	TRUE	563	47.3277	4867.54	0.0468341	enh128932-TUBB1
chr20	57460000	57465000	5001	*	chr20	57600000	57605000	5001	*	enh128917	promoter	92.2286	ATP5E	934.625	TRUE	564	35.1753	3244.17	0.028031	enh128917-ATP5E
chr20	57465000	57470000	5001	*	chr20	57600000	57605000	5001	*	enh128918	promoter	107.436	ATP5E	934.625	TRUE	564	31.785	3414.85	0.0295057	enh128918-ATP5E
chr20	57465000	57470000	5001	*	chr20	57600000	57605000	5001	*	enh128919	genic	87.0687	ATP5E	934.625	TRUE	564	31.785	2767.48	0.0239122	enh128919-ATP5E
chr20	57555000	57560000	5001	*	chr20	57600000	57605000	5001	*	enh128926	promoter	106.782	ATP5E	934.625	TRUE	564	35.8665	3829.89	0.0330918	enh128926-ATP5E
chr20	57565000	57570000	5001	*	chr20	57600000	57605000	5001	*	enh128928	genic	63.379	ATP5E	934.625	TRUE	564	38.9576	2469.1	0.021334	enh128928-ATP5E
chr20	57580000	57585000	5001	*	chr20	57600000	57605000	5001	*	enh128929	genic	108.823	ATP5E	934.625	TRUE	564	80.6648	8778.19	0.0758472	enh128929-ATP5E
chr20	57580000	57585000	5001	*	chr20	57600000	57605000	5001	*	enh128930	promoter	122.724	ATP5E	934.625	TRUE	564	80.6648	9899.54	0.0855361	enh128930-ATP5E
chr20	57605000	57610000	5001	*	chr20	57600000	57605000	5001	*	enh128931	promoter	108.765	ATP5E	934.625	TRUE	564	208.632	22691.9	0.196067	enh128931-ATP5E
chr20	57615000	57620000	5001	*	chr20	57600000	57605000	5001	*	enh128932	promoter	102.848	ATP5E	934.625	TRUE	564	58.0318	5968.44	0.0515697	enh128932-ATP5E
chr20	57460000	57465000	5001	*	chr20	57600000	57605000	5001	*	enh128917	promoter	92.2286	SLMO2-ATP5E	1472.75	TRUE	565	35.1753	3244.17	0.028031	enh128917-SLMO2-ATP5E
chr20	57465000	57470000	5001	*	chr20	57600000	57605000	5001	*	enh128918	promoter	107.436	SLMO2-ATP5E	1472.75	TRUE	565	31.785	3414.85	0.0295057	enh128918-SLMO2-ATP5E
chr20	57465000	57470000	5001	*	chr20	57600000	57605000	5001	*	enh128919	genic	87.0687	SLMO2-ATP5E	1472.75	TRUE	565	31.785	2767.48	0.0239122	enh128919-SLMO2-ATP5E
chr20	57555000	57560000	5001	*	chr20	57600000	57605000	5001	*	enh128926	promoter	106.782	SLMO2-ATP5E	1472.75	TRUE	565	35.8665	3829.89	0.0330918	enh128926-SLMO2-ATP5E
chr20	57565000	57570000	5001	*	chr20	57600000	57605000	5001	*	enh128928	genic	63.379	SLMO2-ATP5E	1472.75	TRUE	565	38.9576	2469.1	0.021334	enh128928-SLMO2-ATP5E
chr20	57580000	57585000	5001	*	chr20	57600000	57605000	5001	*	enh128929	genic	108.823	SLMO2-ATP5E	1472.75	TRUE	565	80.6648	8778.19	0.0758472	enh128929-SLMO2-ATP5E
chr20	57580000	57585000	5001	*	chr20	57600000	57605000	5001	*	enh128930	promoter	122.724	SLMO2-ATP5E	1472.75	TRUE	565	80.6648	9899.54	0.0855361	enh128930-SLMO2-ATP5E
chr20	57605000	57610000	5001	*	chr20	57600000	57605000	5001	*	enh128931	promoter	108.765	SLMO2-ATP5E	1472.75	TRUE	565	208.632	22691.9	0.196067	enh128931-SLMO2-ATP5E
chr20	57615000	57620000	5001	*	chr20	57600000	57605000	5001	*	enh128932	promoter	102.848	SLMO2-ATP5E	1472.75	TRUE	565	58.0318	5968.44	0.0515697	enh128932-SLMO2-ATP5E
chr20	57465000	57470000	5001	*	chr20	57605000	57610000	5001	*	enh128918	promoter	107.436	PRELID3B	825.875	TRUE	566	40.8657	4390.43	0.031136	enh128918-PRELID3B
chr20	57465000	57470000	5001	*	chr20	57605000	57610000	5001	*	enh128919	genic	87.0687	PRELID3B	825.875	TRUE	566	40.8657	3558.12	0.0252334	enh128919-PRELID3B
chr20	57555000	57560000	5001	*	chr20	57605000	57610000	5001	*	enh128926	promoter	106.782	PRELID3B	825.875	TRUE	566	40.1967	4292.28	0.0304399	enh128926-PRELID3B
chr20	57580000	57585000	5001	*	chr20	57605000	57610000	5001	*	enh128929	genic	108.823	PRELID3B	825.875	TRUE	566	71.7428	7807.27	0.0553675	enh128929-PRELID3B
chr20	57580000	57585000	5001	*	chr20	57605000	57610000	5001	*	enh128930	promoter	122.724	PRELID3B	825.875	TRUE	566	71.7428	8804.59	0.0624403	enh128930-PRELID3B
chr20	57605000	57610000	5001	*	chr20	57605000	57610000	5001	*	enh128931	promoter	108.765	PRELID3B	825.875	TRUE	566	433.835	47186.2	0.334634	enh128931-PRELID3B
chr20	57615000	57620000	5001	*	chr20	57605000	57610000	5001	*	enh128932	promoter	102.848	PRELID3B	825.875	TRUE	566	92.5175	9515.2	0.0674797	enh128932-PRELID3B
chr20	57615000	57620000	5001	*	chr20	57765000	57770000	5001	*	enh128932	promoter	102.848	ZNF831	376.25	TRUE	567	9.43055	969.91	0.0228487	enh128932-ZNF831
chr20	57645000	57650000	5001	*	chr20	57765000	57770000	5001	*	enh128933	intergenic	63.2102	ZNF831	376.25	TRUE	567	18.2972	1156.57	0.0272459	enh128933-ZNF831
chr20	57660000	57665000	5001	*	chr20	57765000	57770000	5001	*	enh128934	intergenic	64.7899	ZNF831	376.25	TRUE	567	17.9157	1160.76	0.0273446	enh128934-ZNF831
chr20	57675000	57680000	5001	*	chr20	57765000	57770000	5001	*	enh128935	intergenic	61.2899	ZNF831	376.25	TRUE	567	19.2823	1181.81	0.0278405	enh128935-ZNF831
chr20	57735000	57740000	5001	*	chr20	57765000	57770000	5001	*	enh128936	intergenic	62.111	ZNF831	376.25	TRUE	567	37.0844	2303.35	0.0542611	enh128936-ZNF831
chr20	57795000	57800000	5001	*	chr20	57765000	57770000	5001	*	enh128937	genic	73.2003	ZNF831	376.25	TRUE	567	35.9455	2631.22	0.0619851	enh128937-ZNF831
chr20	57805000	57810000	5001	*	chr20	57765000	57770000	5001	*	enh128938	genic	59.2595	ZNF831	376.25	TRUE	567	32.9394	1951.97	0.0459837	enh128938-ZNF831
chr20	57815000	57820000	5001	*	chr20	57765000	57770000	5001	*	enh128939	genic	58.5001	ZNF831	376.25	TRUE	567	18.024	1054.4	0.0248391	enh128939-ZNF831
chr20	58030000	58035000	5001	*	chr20	57765000	57770000	5001	*	enh128945	intergenic	61.1966	ZNF831	376.25	TRUE	567	16.1756	989.895	0.0233195	enh128945-ZNF831
chr20	57660000	57665000	5001	*	chr20	57875000	57880000	5001	*	enh128934	intergenic	64.7899	EDN3	141.875	TRUE	568	12.5113	810.606	0.0210985	enh128934-EDN3
chr20	57675000	57680000	5001	*	chr20	57875000	57880000	5001	*	enh128935	intergenic	61.2899	EDN3	141.875	TRUE	568	14.0562	861.504	0.0224232	enh128935-EDN3
chr20	57795000	57800000	5001	*	chr20	57875000	57880000	5001	*	enh128937	genic	73.2003	EDN3	141.875	TRUE	568	13.001	951.676	0.0247702	enh128937-EDN3
chr20	57805000	57810000	5001	*	chr20	57875000	57880000	5001	*	enh128938	genic	59.2595	EDN3	141.875	TRUE	568	15.2075	901.19	0.0234562	enh128938-EDN3
chr20	57815000	57820000	5001	*	chr20	57875000	57880000	5001	*	enh128939	genic	58.5001	EDN3	141.875	TRUE	568	15.6025	912.748	0.023757	enh128939-EDN3
chr20	57895000	57900000	5001	*	chr20	57875000	57880000	5001	*	enh128940	genic	58.7269	EDN3	141.875	TRUE	568	56.1949	3300.16	0.0858965	enh128940-EDN3
chr20	57910000	57915000	5001	*	chr20	57875000	57880000	5001	*	enh128941	intergenic	62.8033	EDN3	141.875	TRUE	568	28.5695	1794.26	0.0467009	enh128941-EDN3
chr20	57915000	57920000	5001	*	chr20	57875000	57880000	5001	*	enh128942	intergenic	63.9939	EDN3	141.875	TRUE	568	22.2114	1421.4	0.0369961	enh128942-EDN3
chr20	57975000	57980000	5001	*	chr20	57875000	57880000	5001	*	enh128943	intergenic	60.8903	EDN3	141.875	TRUE	568	14.5229	884.303	0.0230166	enh128943-EDN3
chr20	58000000	58005000	5001	*	chr20	57875000	57880000	5001	*	enh128944	intergenic	64.618	EDN3	141.875	TRUE	568	15.9141	1028.34	0.0267656	enh128944-EDN3
chr20	58150000	58155000	5001	*	chr20	58200000	58205000	5001	*	enh128955	intergenic	81.2563	LOC100506384	23.625	TRUE	569	29.4499	2392.99	0.0224479	enh128955-LOC100506384
chr20	58150000	58155000	5001	*	chr20	58200000	58205000	5001	*	enh128956	intergenic	74.8139	LOC100506384	23.625	TRUE	569	29.4499	2203.26	0.0206681	enh128956-LOC100506384
chr20	58155000	58160000	5001	*	chr20	58200000	58205000	5001	*	enh128957	intergenic	98.0077	LOC100506384	23.625	TRUE	569	22.2999	2185.56	0.0205021	enh128957-LOC100506384
chr20	58160000	58165000	5001	*	chr20	58200000	58205000	5001	*	enh128958	intergenic	100.977	LOC100506384	23.625	TRUE	569	32.2341	3254.91	0.0305333	enh128958-LOC100506384
chr20	58170000	58175000	5001	*	chr20	58200000	58205000	5001	*	enh128960	intergenic	62.5495	LOC100506384	23.625	TRUE	569	36.0138	2252.65	0.0211315	enh128960-LOC100506384
chr20	58175000	58180000	5001	*	chr20	58200000	58205000	5001	*	enh128961	intergenic	69.2728	LOC100506384	23.625	TRUE	569	54.0038	3740.99	0.0350932	enh128961-LOC100506384
chr20	58180000	58185000	5001	*	chr20	58200000	58205000	5001	*	enh128962	intergenic	77.4224	LOC100506384	23.625	TRUE	569	69.6612	5393.34	0.0505934	enh128962-LOC100506384
chr20	58185000	58190000	5001	*	chr20	58200000	58205000	5001	*	enh128963	intergenic	86.7404	LOC100506384	23.625	TRUE	569	99.4611	8627.3	0.0809302	enh128963-LOC100506384
chr20	58205000	58210000	5001	*	chr20	58200000	58205000	5001	*	enh128964	intergenic	63.1437	LOC100506384	23.625	TRUE	569	252.301	15931.2	0.149446	enh128964-LOC100506384
chr20	58220000	58225000	5001	*	chr20	58200000	58205000	5001	*	enh128965	intergenic	63.5763	LOC100506384	23.625	TRUE	569	73.689	4684.87	0.0439474	enh128965-LOC100506384
chr20	58220000	58225000	5001	*	chr20	58200000	58205000	5001	*	enh128966	intergenic	68.7442	LOC100506384	23.625	TRUE	569	73.689	5065.69	0.0475198	enh128966-LOC100506384
chr20	58235000	58240000	5001	*	chr20	58200000	58205000	5001	*	enh128967	intergenic	68.7886	LOC100506384	23.625	TRUE	569	37.798	2600.07	0.0243905	enh128967-LOC100506384
chr20	58255000	58260000	5001	*	chr20	58200000	58205000	5001	*	enh128968	intergenic	70.5486	LOC100506384	23.625	TRUE	569	31.0271	2188.92	0.0205336	enh128968-LOC100506384
chr20	58295000	58300000	5001	*	chr20	58200000	58205000	5001	*	enh128970	genic	117.311	LOC100506384	23.625	TRUE	569	25.8558	3033.18	0.0284534	enh128970-LOC100506384
chr20	58150000	58155000	5001	*	chr20	58295000	58300000	5001	*	enh128955	intergenic	81.2563	PHACTR3	3994.62	TRUE	570	49.6296	4032.72	0.024068	enh128955-PHACTR3
chr20	58150000	58155000	5001	*	chr20	58295000	58300000	5001	*	enh128956	intergenic	74.8139	PHACTR3	3994.62	TRUE	570	49.6296	3712.98	0.0221598	enh128956-PHACTR3
chr20	58290000	58295000	5001	*	chr20	58295000	58300000	5001	*	enh128969	intergenic	65.1496	PHACTR3	3994.62	TRUE	570	168.11	10952.3	0.0653655	enh128969-PHACTR3
chr20	58295000	58300000	5001	*	chr20	58295000	58300000	5001	*	enh128970	genic	117.311	PHACTR3	3994.62	TRUE	570	399.979	46922.1	0.28004	enh128970-PHACTR3
chr20	58300000	58305000	5001	*	chr20	58295000	58300000	5001	*	enh128971	genic	60.7782	PHACTR3	3994.62	TRUE	570	199.064	12098.8	0.0722077	enh128971-PHACTR3
chr20	58305000	58310000	5001	*	chr20	58295000	58300000	5001	*	enh128972	genic	74.1808	PHACTR3	3994.62	TRUE	570	92.778	6882.34	0.0410751	enh128972-PHACTR3
chr20	58310000	58315000	5001	*	chr20	58295000	58300000	5001	*	enh128973	genic	64.4384	PHACTR3	3994.62	TRUE	570	64.814	4176.51	0.0249262	enh128973-PHACTR3
chr20	58315000	58320000	5001	*	chr20	58295000	58300000	5001	*	enh128974	genic	69.0958	PHACTR3	3994.62	TRUE	570	62.9432	4349.11	0.0259563	enh128974-PHACTR3
chr20	58325000	58330000	5001	*	chr20	58295000	58300000	5001	*	enh128975	genic	83.0518	PHACTR3	3994.62	TRUE	570	47.7775	3968.01	0.0236818	enh128975-PHACTR3
chr20	58325000	58330000	5001	*	chr20	58295000	58300000	5001	*	enh128976	genic	96.2203	PHACTR3	3994.62	TRUE	570	47.7775	4597.16	0.0274367	enh128976-PHACTR3
chr20	58135000	58140000	5001	*	chr20	58435000	58440000	5001	*	enh128953	intergenic	66.4674	SYCP2	467.5	TRUE	571	18.7543	1246.55	0.021405	enh128953-SYCP2
chr20	58355000	58360000	5001	*	chr20	58435000	58440000	5001	*	enh128978	genic	62.6016	SYCP2	467.5	TRUE	571	19.8095	1240.11	0.0212944	enh128978-SYCP2
chr20	58360000	58365000	5001	*	chr20	58435000	58440000	5001	*	enh128979	genic	94.7652	SYCP2	467.5	TRUE	571	18.7672	1778.48	0.0305389	enh128979-SYCP2
chr20	58405000	58410000	5001	*	chr20	58435000	58440000	5001	*	enh128980	genic	65.4638	SYCP2	467.5	TRUE	571	33.9819	2224.58	0.0381991	enh128980-SYCP2
chr20	58405000	58410000	5001	*	chr20	58435000	58440000	5001	*	enh128981	genic	67.2112	SYCP2	467.5	TRUE	571	33.9819	2283.96	0.0392188	enh128981-SYCP2
chr20	58410000	58415000	5001	*	chr20	58435000	58440000	5001	*	enh128982	genic	63.793	SYCP2	467.5	TRUE	571	55.3183	3528.92	0.0605964	enh128982-SYCP2
chr20	58485000	58490000	5001	*	chr20	58435000	58440000	5001	*	enh128983	genic	57.8848	SYCP2	467.5	TRUE	571	21.0959	1221.14	0.0209686	enh128983-SYCP2
chr20	58500000	58505000	5001	*	chr20	58435000	58440000	5001	*	enh128984	genic	55.8941	SYCP2	467.5	TRUE	571	21.1374	1181.46	0.0202872	enh128984-SYCP2
chr20	58505000	58510000	5001	*	chr20	58435000	58440000	5001	*	enh128985	promoter	71.3331	SYCP2	467.5	TRUE	571	18.2748	1303.6	0.0223846	enh128985-SYCP2
chr20	540000	545000	5001	*	chr20	580000	585000	5001	*	enh126030	intergenic	62.9706	TCF15	109.125	TRUE	572	62.3172	3924.15	0.0290189	enh126030-TCF15
chr20	555000	560000	5001	*	chr20	580000	585000	5001	*	enh126031	intergenic	65.9566	TCF15	109.125	TRUE	572	77.2214	5093.26	0.0376644	enh126031-TCF15
chr20	560000	565000	5001	*	chr20	580000	585000	5001	*	enh126032	intergenic	62.0949	TCF15	109.125	TRUE	572	93.9819	5835.79	0.0431554	enh126032-TCF15
chr20	560000	565000	5001	*	chr20	580000	585000	5001	*	enh126033	intergenic	57.3714	TCF15	109.125	TRUE	572	93.9819	5391.88	0.0398727	enh126033-TCF15
chr20	565000	570000	5001	*	chr20	580000	585000	5001	*	enh126034	intergenic	59.9685	TCF15	109.125	TRUE	572	118.24	7090.65	0.052435	enh126034-TCF15
chr20	565000	570000	5001	*	chr20	580000	585000	5001	*	enh126035	intergenic	69.5762	TCF15	109.125	TRUE	572	118.24	8226.65	0.0608357	enh126035-TCF15
chr20	590000	595000	5001	*	chr20	580000	585000	5001	*	enh126036	promoter	72.6293	TCF15	109.125	TRUE	572	151.251	10985.3	0.0812356	enh126036-TCF15
chr20	595000	600000	5001	*	chr20	580000	585000	5001	*	enh126037	intergenic	68.4492	TCF15	109.125	TRUE	572	110.226	7544.9	0.0557941	enh126037-TCF15
chr20	600000	605000	5001	*	chr20	580000	585000	5001	*	enh126038	intergenic	62.6691	TCF15	109.125	TRUE	572	93.6471	5868.78	0.0433993	enh126038-TCF15
chr20	605000	610000	5001	*	chr20	580000	585000	5001	*	enh126039	intergenic	65.8891	TCF15	109.125	TRUE	572	87.1519	5742.36	0.0424645	enh126039-TCF15
chr20	625000	630000	5001	*	chr20	580000	585000	5001	*	enh126040	intergenic	69.5999	TCF15	109.125	TRUE	572	51.089	3555.79	0.0262949	enh126040-TCF15
chr20	630000	635000	5001	*	chr20	580000	585000	5001	*	enh126041	genic	66.8557	TCF15	109.125	TRUE	572	52.4566	3507.02	0.0259342	enh126041-TCF15
chr20	630000	635000	5001	*	chr20	580000	585000	5001	*	enh126042	promoter	86.9179	TCF15	109.125	TRUE	572	52.4566	4559.41	0.0337166	enh126042-TCF15
chr20	650000	655000	5001	*	chr20	580000	585000	5001	*	enh126046	genic	60.3065	TCF15	109.125	TRUE	572	53.8655	3248.44	0.0240221	enh126046-TCF15
chr20	58500000	58505000	5001	*	chr20	58510000	58515000	5001	*	enh128984	genic	55.8941	PPP1R3D	1111.38	TRUE	573	87.1797	4872.83	0.0500825	enh128984-PPP1R3D
chr20	58505000	58510000	5001	*	chr20	58510000	58515000	5001	*	enh128985	promoter	71.3331	PPP1R3D	1111.38	TRUE	573	172.645	12315.3	0.126576	enh128985-PPP1R3D
chr20	58515000	58520000	5001	*	chr20	58510000	58515000	5001	*	enh128986	promoter	119.327	PPP1R3D	1111.38	TRUE	573	153.428	18308.1	0.188169	enh128986-PPP1R3D
chr20	58520000	58525000	5001	*	chr20	58510000	58515000	5001	*	enh128987	intergenic	62.4271	PPP1R3D	1111.38	TRUE	573	54.8548	3424.42	0.0351959	enh128987-PPP1R3D
chr20	58530000	58535000	5001	*	chr20	58510000	58515000	5001	*	enh128988	intergenic	61.4597	PPP1R3D	1111.38	TRUE	573	34.4439	2116.91	0.0217574	enh128988-PPP1R3D
chr20	58500000	58505000	5001	*	chr20	58515000	58520000	5001	*	enh128984	genic	55.8941	FAM217B	1218	TRUE	574	48.2352	2696.06	0.0213372	enh128984-FAM217B
chr20	58505000	58510000	5001	*	chr20	58515000	58520000	5001	*	enh128985	promoter	71.3331	FAM217B	1218	TRUE	574	64.143	4575.52	0.0362116	enh128985-FAM217B
chr20	58515000	58520000	5001	*	chr20	58515000	58520000	5001	*	enh128986	promoter	119.327	FAM217B	1218	TRUE	574	397.231	47400.4	0.375136	enh128986-FAM217B
chr20	58520000	58525000	5001	*	chr20	58515000	58520000	5001	*	enh128987	intergenic	62.4271	FAM217B	1218	TRUE	574	196.476	12265.4	0.097071	enh128987-FAM217B
chr20	58530000	58535000	5001	*	chr20	58515000	58520000	5001	*	enh128988	intergenic	61.4597	FAM217B	1218	TRUE	574	44.413	2729.61	0.0216027	enh128988-FAM217B
chr20	58515000	58520000	5001	*	chr20	58570000	58575000	5001	*	enh128986	promoter	119.327	CDH26	210.625	TRUE	575	17.4383	2080.86	0.0268458	enh128986-CDH26
chr20	58530000	58535000	5001	*	chr20	58570000	58575000	5001	*	enh128988	intergenic	61.4597	CDH26	210.625	TRUE	575	29.9569	1841.14	0.0237531	enh128988-CDH26
chr20	58565000	58570000	5001	*	chr20	58570000	58575000	5001	*	enh128989	intergenic	64.0713	CDH26	210.625	TRUE	575	195.948	12554.6	0.161971	enh128989-CDH26
chr20	58580000	58585000	5001	*	chr20	58570000	58575000	5001	*	enh128990	genic	73.4526	CDH26	210.625	TRUE	575	101.862	7482	0.0965278	enh128990-CDH26
chr20	58605000	58610000	5001	*	chr20	58570000	58575000	5001	*	enh128991	intergenic	60.6622	CDH26	210.625	TRUE	575	44.7463	2714.41	0.0350195	enh128991-CDH26
chr20	58615000	58620000	5001	*	chr20	58570000	58575000	5001	*	enh128992	intergenic	65.9144	CDH26	210.625	TRUE	575	38.0783	2509.91	0.0323812	enh128992-CDH26
chr20	58620000	58625000	5001	*	chr20	58570000	58575000	5001	*	enh128993	intergenic	97.1711	CDH26	210.625	TRUE	575	34.1565	3319.02	0.0428198	enh128993-CDH26
chr20	58630000	58635000	5001	*	chr20	58570000	58575000	5001	*	enh128994	promoter	109.814	CDH26	210.625	TRUE	575	29.6616	3257.27	0.042023	enh128994-CDH26
chr20	58630000	58635000	5001	*	chr20	58570000	58575000	5001	*	enh128995	genic	96.2009	CDH26	210.625	TRUE	575	29.6616	2853.47	0.0368135	enh128995-CDH26
chr20	58680000	58685000	5001	*	chr20	58570000	58575000	5001	*	enh129000	intergenic	95.6901	CDH26	210.625	TRUE	575	16.7589	1603.66	0.0206893	enh129000-CDH26
chr20	58615000	58620000	5001	*	chr20	58630000	58635000	5001	*	enh128992	intergenic	65.9144	C20orf197	1549.25	TRUE	576	41.5925	2741.55	0.0209157	enh128992-C20orf197
chr20	58620000	58625000	5001	*	chr20	58630000	58635000	5001	*	enh128993	intergenic	97.1711	C20orf197	1549.25	TRUE	576	71.7476	6971.79	0.0531888	enh128993-C20orf197
chr20	58630000	58635000	5001	*	chr20	58630000	58635000	5001	*	enh128994	promoter	109.814	C20orf197	1549.25	TRUE	576	245.747	26986.6	0.205885	enh128994-C20orf197
chr20	58630000	58635000	5001	*	chr20	58630000	58635000	5001	*	enh128995	genic	96.2009	C20orf197	1549.25	TRUE	576	245.747	23641.1	0.180362	enh128995-C20orf197
chr20	58650000	58655000	5001	*	chr20	58630000	58635000	5001	*	enh128996	intergenic	74.9319	C20orf197	1549.25	TRUE	576	46.2402	3464.87	0.026434	enh128996-C20orf197
chr20	58670000	58675000	5001	*	chr20	58630000	58635000	5001	*	enh128998	genic	72.0529	C20orf197	1549.25	TRUE	576	39.0845	2816.15	0.0214848	enh128998-C20orf197
chr20	58680000	58685000	5001	*	chr20	58630000	58635000	5001	*	enh129000	intergenic	95.6901	C20orf197	1549.25	TRUE	576	39.7291	3801.68	0.0290036	enh129000-C20orf197
chr20	58680000	58685000	5001	*	chr20	58630000	58635000	5001	*	enh129001	intergenic	66.2201	C20orf197	1549.25	TRUE	576	39.7291	2630.86	0.0200712	enh129001-C20orf197
chr20	58685000	58690000	5001	*	chr20	58630000	58635000	5001	*	enh129002	intergenic	80.7385	C20orf197	1549.25	TRUE	576	39.4509	3185.21	0.0243004	enh129002-C20orf197
chr20	58690000	58695000	5001	*	chr20	58630000	58635000	5001	*	enh129003	intergenic	100.044	C20orf197	1549.25	TRUE	576	42.7151	4273.39	0.0326024	enh129003-C20orf197
chr20	58710000	58715000	5001	*	chr20	58630000	58635000	5001	*	enh129006	promoter	81.871	C20orf197	1549.25	TRUE	576	40.7027	3332.37	0.0254232	enh129006-C20orf197
chr20	58630000	58635000	5001	*	chr20	58660000	58665000	5001	*	enh128994	promoter	109.814	LOC729296	262.25	TRUE	577	28.2907	3106.72	0.0230689	enh128994-LOC729296
chr20	58630000	58635000	5001	*	chr20	58660000	58665000	5001	*	enh128995	genic	96.2009	LOC729296	262.25	TRUE	577	28.2907	2721.59	0.0202091	enh128995-LOC729296
chr20	58650000	58655000	5001	*	chr20	58660000	58665000	5001	*	enh128996	intergenic	74.9319	LOC729296	262.25	TRUE	577	102.582	7686.65	0.057077	enh128996-LOC729296
chr20	58660000	58665000	5001	*	chr20	58660000	58665000	5001	*	enh128997	promoter	72.5241	LOC729296	262.25	TRUE	577	695.508	50441.1	0.374548	enh128997-LOC729296
chr20	58670000	58675000	5001	*	chr20	58660000	58665000	5001	*	enh128998	genic	72.0529	LOC729296	262.25	TRUE	577	102.694	7399.39	0.0549439	enh128998-LOC729296
chr20	58675000	58680000	5001	*	chr20	58660000	58665000	5001	*	enh128999	genic	63.8801	LOC729296	262.25	TRUE	577	85.7324	5476.59	0.0406662	enh128999-LOC729296
chr20	58680000	58685000	5001	*	chr20	58660000	58665000	5001	*	enh129000	intergenic	95.6901	LOC729296	262.25	TRUE	577	47.1057	4507.54	0.0334706	enh129000-LOC729296
chr20	58680000	58685000	5001	*	chr20	58660000	58665000	5001	*	enh129001	intergenic	66.2201	LOC729296	262.25	TRUE	577	47.1057	3119.34	0.0231625	enh129001-LOC729296
chr20	58685000	58690000	5001	*	chr20	58660000	58665000	5001	*	enh129002	intergenic	80.7385	LOC729296	262.25	TRUE	577	42.6585	3444.18	0.0255747	enh129002-LOC729296
chr20	58690000	58695000	5001	*	chr20	58660000	58665000	5001	*	enh129003	intergenic	100.044	LOC729296	262.25	TRUE	577	35.0518	3506.73	0.0260391	enh129003-LOC729296
chr20	58705000	58710000	5001	*	chr20	58660000	58665000	5001	*	enh129004	intergenic	78.2798	LOC729296	262.25	TRUE	577	36.7122	2873.82	0.0213395	enh129004-LOC729296
chr20	58705000	58710000	5001	*	chr20	58660000	58665000	5001	*	enh129005	intergenic	75.1714	LOC729296	262.25	TRUE	577	36.7122	2759.71	0.0204921	enh129005-LOC729296
chr20	58710000	58715000	5001	*	chr20	58660000	58665000	5001	*	enh129006	promoter	81.871	LOC729296	262.25	TRUE	577	41.2167	3374.45	0.0250569	enh129006-LOC729296
chr20	58630000	58635000	5001	*	chr20	58710000	58715000	5001	*	enh128994	promoter	109.814	MIR646HG	1097.88	TRUE	578	40.7027	4469.74	0.0321761	enh128994-MIR646HG
chr20	58630000	58635000	5001	*	chr20	58710000	58715000	5001	*	enh128995	genic	96.2009	MIR646HG	1097.88	TRUE	578	40.7027	3915.64	0.0281873	enh128995-MIR646HG
chr20	58660000	58665000	5001	*	chr20	58710000	58715000	5001	*	enh128997	promoter	72.5241	MIR646HG	1097.88	TRUE	578	41.2167	2989.2	0.0215182	enh128997-MIR646HG
chr20	58690000	58695000	5001	*	chr20	58710000	58715000	5001	*	enh129003	intergenic	100.044	MIR646HG	1097.88	TRUE	578	43.0501	4306.92	0.031004	enh129003-MIR646HG
chr20	58705000	58710000	5001	*	chr20	58710000	58715000	5001	*	enh129004	intergenic	78.2798	MIR646HG	1097.88	TRUE	578	102.437	8018.73	0.0577241	enh129004-MIR646HG
chr20	58705000	58710000	5001	*	chr20	58710000	58715000	5001	*	enh129005	intergenic	75.1714	MIR646HG	1097.88	TRUE	578	102.437	7700.32	0.0554319	enh129005-MIR646HG
chr20	58710000	58715000	5001	*	chr20	58710000	58715000	5001	*	enh129006	promoter	81.871	MIR646HG	1097.88	TRUE	578	790.663	64732.4	0.465986	enh129006-MIR646HG
chr20	5515000	5520000	5001	*	chr20	5890000	5895000	5001	*	enh126384	intergenic	79.3192	CHGB	103.875	TRUE	579	26.2485	2082.01	0.0211492	enh126384-CHGB
chr20	5800000	5805000	5001	*	chr20	5890000	5895000	5001	*	enh126404	genic	70.8187	CHGB	103.875	TRUE	579	29.1032	2061.05	0.0209363	enh126404-CHGB
chr20	5825000	5830000	5001	*	chr20	5890000	5895000	5001	*	enh126405	genic	62.5538	CHGB	103.875	TRUE	579	34.0028	2127.01	0.0216063	enh126405-CHGB
chr20	5840000	5845000	5001	*	chr20	5890000	5895000	5001	*	enh126406	genic	71.8189	CHGB	103.875	TRUE	579	34.8732	2504.55	0.0254415	enh126406-CHGB
chr20	5890000	5895000	5001	*	chr20	5890000	5895000	5001	*	enh126407	promoter	63.0719	CHGB	103.875	TRUE	579	456.184	28772.4	0.292273	enh126407-CHGB
chr20	5895000	5900000	5001	*	chr20	5890000	5895000	5001	*	enh126408	genic	66.1643	CHGB	103.875	TRUE	579	215.136	14234.3	0.144593	enh126408-CHGB
chr20	5910000	5915000	5001	*	chr20	5890000	5895000	5001	*	enh126409	intergenic	61.2336	CHGB	103.875	TRUE	579	66.3888	4065.23	0.0412949	enh126409-CHGB
chr20	5925000	5930000	5001	*	chr20	5890000	5895000	5001	*	enh126410	genic	71.6107	CHGB	103.875	TRUE	579	29.1455	2087.13	0.0212012	enh126410-CHGB
chr20	5930000	5935000	5001	*	chr20	5890000	5895000	5001	*	enh126411	promoter	87.2908	CHGB	103.875	TRUE	579	28.2452	2465.54	0.0250452	enh126411-CHGB
chr20	58515000	58520000	5001	*	chr20	59040000	59045000	5001	*	enh128986	promoter	119.327	LOC101928048	20.625	TRUE	580	4.88612	583.046	0.0283598	enh128986-LOC101928048
chr20	58520000	58525000	5001	*	chr20	59040000	59045000	5001	*	enh128987	intergenic	62.4271	LOC101928048	20.625	TRUE	580	6.83242	426.528	0.0207466	enh128987-LOC101928048
chr20	58630000	58635000	5001	*	chr20	59040000	59045000	5001	*	enh128994	promoter	109.814	LOC101928048	20.625	TRUE	580	6.6752	733.033	0.0356553	enh128994-LOC101928048
chr20	58630000	58635000	5001	*	chr20	59040000	59045000	5001	*	enh128995	genic	96.2009	LOC101928048	20.625	TRUE	580	6.6752	642.161	0.0312352	enh128995-LOC101928048
chr20	58705000	58710000	5001	*	chr20	59040000	59045000	5001	*	enh129004	intergenic	78.2798	LOC101928048	20.625	TRUE	580	5.29758	414.694	0.020171	enh129004-LOC101928048
chr20	58780000	58785000	5001	*	chr20	59040000	59045000	5001	*	enh129007	genic	63.4973	LOC101928048	20.625	TRUE	580	8.01635	509.017	0.0247589	enh129007-LOC101928048
chr20	58785000	58790000	5001	*	chr20	59040000	59045000	5001	*	enh129008	genic	68.1196	LOC101928048	20.625	TRUE	580	6.32523	430.872	0.0209579	enh129008-LOC101928048
chr20	58800000	58805000	5001	*	chr20	59040000	59045000	5001	*	enh129009	genic	59.1898	LOC101928048	20.625	TRUE	580	10.1501	600.779	0.0292223	enh129009-LOC101928048
chr20	58800000	58805000	5001	*	chr20	59040000	59045000	5001	*	enh129010	genic	74.8849	LOC101928048	20.625	TRUE	580	10.1501	760.086	0.0369711	enh129010-LOC101928048
chr20	59825000	59830000	5001	*	chr20	59040000	59045000	5001	*	enh129013	promoter	76.6349	LOC101928048	20.625	TRUE	580	6.48882	497.27	0.0241876	enh129013-LOC101928048
chr20	5510000	5515000	5001	*	chr20	5915000	5920000	5001	*	enh126382	intergenic	72.82	TRMT6	402.75	TRUE	581	26.1493	1904.19	0.0245035	enh126382-TRMT6
chr20	5510000	5515000	5001	*	chr20	5915000	5920000	5001	*	enh126383	intergenic	65.8576	TRMT6	402.75	TRUE	581	26.1493	1722.13	0.0221607	enh126383-TRMT6
chr20	5775000	5780000	5001	*	chr20	5915000	5920000	5001	*	enh126403	genic	66.8459	TRMT6	402.75	TRUE	581	26.1098	1745.33	0.0224593	enh126403-TRMT6
chr20	5800000	5805000	5001	*	chr20	5915000	5920000	5001	*	enh126404	genic	70.8187	TRMT6	402.75	TRUE	581	25.1544	1781.4	0.0229234	enh126404-TRMT6
chr20	5840000	5845000	5001	*	chr20	5915000	5920000	5001	*	enh126406	genic	71.8189	TRMT6	402.75	TRUE	581	29.1283	2091.96	0.0269197	enh126406-TRMT6
chr20	5890000	5895000	5001	*	chr20	5915000	5920000	5001	*	enh126407	promoter	63.0719	TRMT6	402.75	TRUE	581	40.2964	2541.57	0.0327054	enh126407-TRMT6
chr20	5895000	5900000	5001	*	chr20	5915000	5920000	5001	*	enh126408	genic	66.1643	TRMT6	402.75	TRUE	581	58.5856	3876.28	0.0498806	enh126408-TRMT6
chr20	5910000	5915000	5001	*	chr20	5915000	5920000	5001	*	enh126409	intergenic	61.2336	TRMT6	402.75	TRUE	581	201.212	12321	0.158548	enh126409-TRMT6
chr20	5925000	5930000	5001	*	chr20	5915000	5920000	5001	*	enh126410	genic	71.6107	TRMT6	402.75	TRUE	581	107.358	7687.96	0.09893	enh126410-TRMT6
chr20	5930000	5935000	5001	*	chr20	5915000	5920000	5001	*	enh126411	promoter	87.2908	TRMT6	402.75	TRUE	581	77.0678	6727.31	0.0865681	enh126411-TRMT6
chr20	5950000	5955000	5001	*	chr20	5915000	5920000	5001	*	enh126412	genic	65.2439	TRMT6	402.75	TRUE	581	27.3909	1787.09	0.0229966	enh126412-TRMT6
chr20	5985000	5990000	5001	*	chr20	5915000	5920000	5001	*	enh126413	promoter	93.8516	TRMT6	402.75	TRUE	581	17.1015	1605	0.0206534	enh126413-TRMT6
chr20	5895000	5900000	5001	*	chr20	5930000	5935000	5001	*	enh126408	genic	66.1643	MCM8	544	TRUE	582	37.4413	2477.28	0.0233609	enh126408-MCM8
chr20	5910000	5915000	5001	*	chr20	5930000	5935000	5001	*	enh126409	intergenic	61.2336	MCM8	544	TRUE	582	48.8631	2992.07	0.0282154	enh126409-MCM8
chr20	5925000	5930000	5001	*	chr20	5930000	5935000	5001	*	enh126410	genic	71.6107	MCM8	544	TRUE	582	170.807	12231.6	0.115345	enh126410-MCM8
chr20	5930000	5935000	5001	*	chr20	5930000	5935000	5001	*	enh126411	promoter	87.2908	MCM8	544	TRUE	582	372.625	32526.7	0.306729	enh126411-MCM8
chr20	5950000	5955000	5001	*	chr20	5930000	5935000	5001	*	enh126412	genic	65.2439	MCM8	544	TRUE	582	65.2776	4258.96	0.0401623	enh126412-MCM8
chr20	5985000	5990000	5001	*	chr20	5930000	5935000	5001	*	enh126413	promoter	93.8516	MCM8	544	TRUE	582	35.961	3375	0.0318265	enh126413-MCM8
chr20	5985000	5990000	5001	*	chr20	5930000	5935000	5001	*	enh126414	genic	70.6458	MCM8	544	TRUE	582	35.961	2540.49	0.023957	enh126414-MCM8
chr20	58660000	58665000	5001	*	chr20	59650000	59655000	5001	*	enh128997	promoter	72.5241	LINC01718	7.25	TRUE	583	4.76534	345.602	0.0223993	enh128997-LINC01718
chr20	59220000	59225000	5001	*	chr20	59650000	59655000	5001	*	enh129011	intergenic	61.7528	LINC01718	7.25	TRUE	583	8.3753	517.198	0.0335209	enh129011-LINC01718
chr20	59695000	59700000	5001	*	chr20	59650000	59655000	5001	*	enh129012	intergenic	61.7297	LINC01718	7.25	TRUE	583	17.0611	1053.18	0.068259	enh129012-LINC01718
chr20	59825000	59830000	5001	*	chr20	59650000	59655000	5001	*	enh129013	promoter	76.6349	LINC01718	7.25	TRUE	583	7.34395	562.803	0.0364767	enh129013-LINC01718
chr20	5515000	5520000	5001	*	chr20	5970000	5975000	5001	*	enh126384	intergenic	79.3192	MCM8-AS1	353.75	TRUE	584	25.4581	2019.31	0.0307955	enh126384-MCM8-AS1
chr20	5590000	5595000	5001	*	chr20	5970000	5975000	5001	*	enh126387	promoter	103.541	MCM8-AS1	353.75	TRUE	584	13.4502	1392.65	0.0212386	enh126387-MCM8-AS1
chr20	5890000	5895000	5001	*	chr20	5970000	5975000	5001	*	enh126407	promoter	63.0719	MCM8-AS1	353.75	TRUE	584	23.7669	1499.03	0.0228609	enh126407-MCM8-AS1
chr20	5910000	5915000	5001	*	chr20	5970000	5975000	5001	*	enh126409	intergenic	61.2336	MCM8-AS1	353.75	TRUE	584	30.837	1888.26	0.0287969	enh126409-MCM8-AS1
chr20	5930000	5935000	5001	*	chr20	5970000	5975000	5001	*	enh126411	promoter	87.2908	MCM8-AS1	353.75	TRUE	584	45.9186	4008.27	0.0611281	enh126411-MCM8-AS1
chr20	5950000	5955000	5001	*	chr20	5970000	5975000	5001	*	enh126412	genic	65.2439	MCM8-AS1	353.75	TRUE	584	53.3124	3478.31	0.0530459	enh126412-MCM8-AS1
chr20	5985000	5990000	5001	*	chr20	5970000	5975000	5001	*	enh126413	promoter	93.8516	MCM8-AS1	353.75	TRUE	584	43.498	4082.35	0.0622579	enh126413-MCM8-AS1
chr20	5985000	5990000	5001	*	chr20	5970000	5975000	5001	*	enh126414	genic	70.6458	MCM8-AS1	353.75	TRUE	584	43.498	3072.95	0.046864	enh126414-MCM8-AS1
chr20	6005000	6010000	5001	*	chr20	5970000	5975000	5001	*	enh126415	genic	59.5523	MCM8-AS1	353.75	TRUE	584	47.4259	2824.32	0.0430722	enh126415-MCM8-AS1
chr20	6015000	6020000	5001	*	chr20	5970000	5975000	5001	*	enh126416	genic	62.4578	MCM8-AS1	353.75	TRUE	584	35.2089	2199.07	0.0335369	enh126416-MCM8-AS1
chr20	6030000	6035000	5001	*	chr20	5970000	5975000	5001	*	enh126417	genic	66.5539	MCM8-AS1	353.75	TRUE	584	31.5008	2096.5	0.0319727	enh126417-MCM8-AS1
chr20	59825000	59830000	5001	*	chr20	59825000	59830000	5001	*	enh129013	promoter	76.6349	CDH4	3476.38	TRUE	585	462.001	35405.4	0.564254	enh129013-CDH4
chr20	5930000	5935000	5001	*	chr20	5985000	5990000	5001	*	enh126411	promoter	87.2908	CRLS1	953.375	TRUE	586	35.961	3139.07	0.0235897	enh126411-CRLS1
chr20	5985000	5990000	5001	*	chr20	5985000	5990000	5001	*	enh126413	promoter	93.8516	CRLS1	953.375	TRUE	586	454.142	42622	0.320298	enh126413-CRLS1
chr20	5985000	5990000	5001	*	chr20	5985000	5990000	5001	*	enh126414	genic	70.6458	CRLS1	953.375	TRUE	586	454.142	32083.2	0.241101	enh126414-CRLS1
chr20	6005000	6010000	5001	*	chr20	5985000	5990000	5001	*	enh126415	genic	59.5523	CRLS1	953.375	TRUE	586	74.4155	4431.61	0.033303	enh126415-CRLS1
chr20	6015000	6020000	5001	*	chr20	5985000	5990000	5001	*	enh126416	genic	62.4578	CRLS1	953.375	TRUE	586	51.2952	3203.79	0.0240761	enh126416-CRLS1
