## Supplemental Table 5 for "Deciphering the functional impact of Alzheimer’s Disease-associated variants in resting and proinflammatory immune cells" (part 26 of 56)

### Sheet: Resting ABC (continued)
chr1	start1	end1	width1	strand1	chr2	start2	end2	width2	strand2	anchor1.id	anchor1.class	anchor1.activityBase	anchor2.TargetGene	anchor2.TargetGeneExpression	anchor2.TargetGeneIsExpressed	anchor2.id	hicCounts	ABCnumerator	ABCscore	pair
chr20	5510000	5515000	5001	*	chr20	6020000	6025000	5001	*	enh126382	intergenic	72.82	LRRN4	83.625	TRUE	587	20.9414	1524.95	0.0205798	enh126382-LRRN4
chr20	5930000	5935000	5001	*	chr20	6020000	6025000	5001	*	enh126411	promoter	87.2908	LRRN4	83.625	TRUE	587	19.1455	1671.22	0.0225538	enh126411-LRRN4
chr20	5985000	5990000	5001	*	chr20	6020000	6025000	5001	*	enh126413	promoter	93.8516	LRRN4	83.625	TRUE	587	35.7796	3357.97	0.045317	enh126413-LRRN4
chr20	5985000	5990000	5001	*	chr20	6020000	6025000	5001	*	enh126414	genic	70.6458	LRRN4	83.625	TRUE	587	35.7796	2527.68	0.0341119	enh126414-LRRN4
chr20	6005000	6010000	5001	*	chr20	6020000	6025000	5001	*	enh126415	genic	59.5523	LRRN4	83.625	TRUE	587	86.2284	5135.1	0.0693	enh126415-LRRN4
chr20	6015000	6020000	5001	*	chr20	6020000	6025000	5001	*	enh126416	genic	62.4578	LRRN4	83.625	TRUE	587	227.974	14238.7	0.192157	enh126416-LRRN4
chr20	6030000	6035000	5001	*	chr20	6020000	6025000	5001	*	enh126417	genic	66.5539	LRRN4	83.625	TRUE	587	97.8216	6510.4	0.0878602	enh126417-LRRN4
chr20	6080000	6085000	5001	*	chr20	6020000	6025000	5001	*	enh126418	genic	69.399	LRRN4	83.625	TRUE	587	22.8536	1586.02	0.0214039	enh126418-LRRN4
chr20	60500000	60505000	5001	*	chr20	60545000	60550000	5001	*	enh129017	genic	62.4901	TAF4	2367.25	TRUE	588	27.34	1708.48	0.0251434	enh129017-TAF4
chr20	60555000	60560000	5001	*	chr20	60545000	60550000	5001	*	enh129018	genic	71.0047	TAF4	2367.25	TRUE	588	108.711	7718.98	0.113599	enh129018-TAF4
chr20	60555000	60560000	5001	*	chr20	60545000	60550000	5001	*	enh129019	genic	74.4049	TAF4	2367.25	TRUE	588	108.711	8088.62	0.119039	enh129019-TAF4
chr20	60585000	60590000	5001	*	chr20	60545000	60550000	5001	*	enh129020	genic	62.5577	TAF4	2367.25	TRUE	588	27.2072	1702.02	0.0250483	enh129020-TAF4
chr20	60590000	60595000	5001	*	chr20	60545000	60550000	5001	*	enh129021	genic	61.727	TAF4	2367.25	TRUE	588	27.8049	1716.32	0.0252587	enh129021-TAF4
chr20	60640000	60645000	5001	*	chr20	60545000	60550000	5001	*	enh129024	promoter	104.811	TAF4	2367.25	TRUE	588	16.2941	1707.8	0.0251334	enh129024-TAF4
chr20	60695000	60700000	5001	*	chr20	60545000	60550000	5001	*	enh129027	promoter	123.754	TAF4	2367.25	TRUE	588	16.2491	2010.9	0.0295939	enh129027-TAF4
chr20	60705000	60710000	5001	*	chr20	60545000	60550000	5001	*	enh129028	genic	74.7961	TAF4	2367.25	TRUE	588	18.3394	1371.71	0.0201872	enh129028-TAF4
chr20	60715000	60720000	5001	*	chr20	60545000	60550000	5001	*	enh129030	promoter	122.685	TAF4	2367.25	TRUE	588	17.5762	2156.33	0.0317343	enh129030-TAF4
chr20	60730000	60735000	5001	*	chr20	60545000	60550000	5001	*	enh129031	genic	69.697	TAF4	2367.25	TRUE	588	19.6507	1369.59	0.020156	enh129031-TAF4
chr20	60755000	60760000	5001	*	chr20	60545000	60550000	5001	*	enh129033	promoter	105.545	TAF4	2367.25	TRUE	588	15.6753	1654.45	0.0243483	enh129033-TAF4
chr20	5510000	5515000	5001	*	chr20	6055000	6060000	5001	*	enh126382	intergenic	72.82	FERMT1	385.75	TRUE	589	35.4904	2584.41	0.0449552	enh126382-FERMT1
chr20	5510000	5515000	5001	*	chr20	6055000	6060000	5001	*	enh126383	intergenic	65.8576	FERMT1	385.75	TRUE	589	35.4904	2337.31	0.040657	enh126383-FERMT1
chr20	5515000	5520000	5001	*	chr20	6055000	6060000	5001	*	enh126384	intergenic	79.3192	FERMT1	385.75	TRUE	589	20.4703	1623.69	0.0282436	enh126384-FERMT1
chr20	5730000	5735000	5001	*	chr20	6055000	6060000	5001	*	enh126400	promoter	80.8768	FERMT1	385.75	TRUE	589	15.0016	1213.28	0.0211048	enh126400-FERMT1
chr20	5800000	5805000	5001	*	chr20	6055000	6060000	5001	*	enh126404	genic	70.8187	FERMT1	385.75	TRUE	589	17.1047	1211.33	0.0210708	enh126404-FERMT1
chr20	5890000	5895000	5001	*	chr20	6055000	6060000	5001	*	enh126407	promoter	63.0719	FERMT1	385.75	TRUE	589	18.7692	1183.81	0.0205921	enh126407-FERMT1
chr20	5895000	5900000	5001	*	chr20	6055000	6060000	5001	*	enh126408	genic	66.1643	FERMT1	385.75	TRUE	589	18.3865	1216.53	0.0211613	enh126408-FERMT1
chr20	5910000	5915000	5001	*	chr20	6055000	6060000	5001	*	enh126409	intergenic	61.2336	FERMT1	385.75	TRUE	589	19.7236	1207.74	0.0210084	enh126409-FERMT1
chr20	5930000	5935000	5001	*	chr20	6055000	6060000	5001	*	enh126411	promoter	87.2908	FERMT1	385.75	TRUE	589	20.9785	1831.23	0.0318538	enh126411-FERMT1
chr20	5950000	5955000	5001	*	chr20	6055000	6060000	5001	*	enh126412	genic	65.2439	FERMT1	385.75	TRUE	589	17.8614	1165.35	0.0202709	enh126412-FERMT1
chr20	5985000	5990000	5001	*	chr20	6055000	6060000	5001	*	enh126413	promoter	93.8516	FERMT1	385.75	TRUE	589	41.8188	3924.77	0.0682704	enh126413-FERMT1
chr20	5985000	5990000	5001	*	chr20	6055000	6060000	5001	*	enh126414	genic	70.6458	FERMT1	385.75	TRUE	589	41.8188	2954.33	0.0513898	enh126414-FERMT1
chr20	6005000	6010000	5001	*	chr20	6055000	6060000	5001	*	enh126415	genic	59.5523	FERMT1	385.75	TRUE	589	25.8767	1541.02	0.0268056	enh126415-FERMT1
chr20	6015000	6020000	5001	*	chr20	6055000	6060000	5001	*	enh126416	genic	62.4578	FERMT1	385.75	TRUE	589	22.8984	1430.18	0.0248777	enh126416-FERMT1
chr20	6030000	6035000	5001	*	chr20	6055000	6060000	5001	*	enh126417	genic	66.5539	FERMT1	385.75	TRUE	589	58.046	3863.18	0.0671991	enh126417-FERMT1
chr20	6080000	6085000	5001	*	chr20	6055000	6060000	5001	*	enh126418	genic	69.399	FERMT1	385.75	TRUE	589	40.0666	2780.58	0.0483675	enh126418-FERMT1
chr20	6100000	6105000	5001	*	chr20	6055000	6060000	5001	*	enh126419	promoter	79.2944	FERMT1	385.75	TRUE	589	17.0056	1348.45	0.023456	enh126419-FERMT1
chr20	60600000	60605000	5001	*	chr20	60695000	60700000	5001	*	enh129022	genic	95.6045	LSM14B	1362.38	TRUE	590	42.9813	4109.2	0.0299706	enh129022-LSM14B
chr20	60640000	60645000	5001	*	chr20	60695000	60700000	5001	*	enh129024	promoter	104.811	LSM14B	1362.38	TRUE	590	50.4478	5287.51	0.0385646	enh129024-LSM14B
chr20	60660000	60665000	5001	*	chr20	60695000	60700000	5001	*	enh129025	intergenic	61.0994	LSM14B	1362.38	TRUE	590	51.2883	3133.68	0.0228556	enh129025-LSM14B
chr20	60675000	60680000	5001	*	chr20	60695000	60700000	5001	*	enh129026	intergenic	59.9968	LSM14B	1362.38	TRUE	590	63.9298	3835.58	0.027975	enh129026-LSM14B
chr20	60695000	60700000	5001	*	chr20	60695000	60700000	5001	*	enh129027	promoter	123.754	LSM14B	1362.38	TRUE	590	373.396	46209.3	0.33703	enh129027-LSM14B
chr20	60705000	60710000	5001	*	chr20	60695000	60700000	5001	*	enh129028	genic	74.7961	LSM14B	1362.38	TRUE	590	118.255	8844.97	0.0645112	enh129028-LSM14B
chr20	60705000	60710000	5001	*	chr20	60695000	60700000	5001	*	enh129029	genic	65.727	LSM14B	1362.38	TRUE	590	118.255	7772.52	0.0566892	enh129029-LSM14B
chr20	60715000	60720000	5001	*	chr20	60695000	60700000	5001	*	enh129030	promoter	122.685	LSM14B	1362.38	TRUE	590	82.3946	10108.5	0.0737271	enh129030-LSM14B
chr20	60585000	60590000	5001	*	chr20	60710000	60715000	5001	*	enh129020	genic	62.5577	PSMA7	2041.88	TRUE	591	54.8103	3428.81	0.0247278	enh129020-PSMA7
chr20	60600000	60605000	5001	*	chr20	60710000	60715000	5001	*	enh129022	genic	95.6045	PSMA7	2041.88	TRUE	591	51.7108	4943.79	0.0356534	enh129022-PSMA7
chr20	60640000	60645000	5001	*	chr20	60710000	60715000	5001	*	enh129024	promoter	104.811	PSMA7	2041.88	TRUE	591	38.0951	3992.8	0.0287951	enh129024-PSMA7
chr20	60695000	60700000	5001	*	chr20	60710000	60715000	5001	*	enh129027	promoter	123.754	PSMA7	2041.88	TRUE	591	89.7362	11105.2	0.0800885	enh129027-PSMA7
chr20	60705000	60710000	5001	*	chr20	60710000	60715000	5001	*	enh129028	genic	74.7961	PSMA7	2041.88	TRUE	591	197.463	14769.4	0.106514	enh129028-PSMA7
chr20	60705000	60710000	5001	*	chr20	60710000	60715000	5001	*	enh129029	genic	65.727	PSMA7	2041.88	TRUE	591	197.463	12978.6	0.093599	enh129029-PSMA7
chr20	60715000	60720000	5001	*	chr20	60710000	60715000	5001	*	enh129030	promoter	122.685	PSMA7	2041.88	TRUE	591	272.276	33404	0.240902	enh129030-PSMA7
chr20	60730000	60735000	5001	*	chr20	60710000	60715000	5001	*	enh129031	genic	69.697	PSMA7	2041.88	TRUE	591	44.2199	3081.99	0.0222266	enh129031-PSMA7
chr20	60585000	60590000	5001	*	chr20	60715000	60720000	5001	*	enh129020	genic	62.5577	SS18L1	1767.12	TRUE	592	49.475	3095.04	0.0206512	enh129020-SS18L1
chr20	60600000	60605000	5001	*	chr20	60715000	60720000	5001	*	enh129022	genic	95.6045	SS18L1	1767.12	TRUE	592	51.0807	4883.54	0.0325847	enh129022-SS18L1
chr20	60640000	60645000	5001	*	chr20	60715000	60720000	5001	*	enh129024	promoter	104.811	SS18L1	1767.12	TRUE	592	39.0323	4091.03	0.0272967	enh129024-SS18L1
chr20	60695000	60700000	5001	*	chr20	60715000	60720000	5001	*	enh129027	promoter	123.754	SS18L1	1767.12	TRUE	592	82.3946	10196.7	0.0680357	enh129027-SS18L1
chr20	60705000	60710000	5001	*	chr20	60715000	60720000	5001	*	enh129028	genic	74.7961	SS18L1	1767.12	TRUE	592	99.6704	7454.95	0.049742	enh129028-SS18L1
chr20	60705000	60710000	5001	*	chr20	60715000	60720000	5001	*	enh129029	genic	65.727	SS18L1	1767.12	TRUE	592	99.6704	6551.03	0.0437107	enh129029-SS18L1
chr20	60715000	60720000	5001	*	chr20	60715000	60720000	5001	*	enh129030	promoter	122.685	SS18L1	1767.12	TRUE	592	444.411	54522.4	0.363792	enh129030-SS18L1
chr20	60730000	60735000	5001	*	chr20	60715000	60720000	5001	*	enh129031	genic	69.697	SS18L1	1767.12	TRUE	592	58.6574	4088.24	0.0272781	enh129031-SS18L1
chr20	60735000	60740000	5001	*	chr20	60715000	60720000	5001	*	enh129032	genic	63.0747	SS18L1	1767.12	TRUE	592	68.2406	4304.25	0.0287194	enh129032-SS18L1
chr20	60755000	60760000	5001	*	chr20	60715000	60720000	5001	*	enh129033	promoter	105.545	SS18L1	1767.12	TRUE	592	33.883	3576.2	0.0238616	enh129033-SS18L1
chr20	60715000	60720000	5001	*	chr20	60755000	60760000	5001	*	enh129030	promoter	122.685	MTG2	1351.88	TRUE	593	33.883	4156.92	0.0290192	enh129030-MTG2
chr20	60730000	60735000	5001	*	chr20	60755000	60760000	5001	*	enh129031	genic	69.697	MTG2	1351.88	TRUE	593	59.4162	4141.13	0.0289089	enh129031-MTG2
chr20	60735000	60740000	5001	*	chr20	60755000	60760000	5001	*	enh129032	genic	63.0747	MTG2	1351.88	TRUE	593	76.5755	4829.98	0.0337177	enh129032-MTG2
chr20	60755000	60760000	5001	*	chr20	60755000	60760000	5001	*	enh129033	promoter	105.545	MTG2	1351.88	TRUE	593	487.721	51476.8	0.359356	enh129033-MTG2
chr20	60760000	60765000	5001	*	chr20	60755000	60760000	5001	*	enh129034	genic	71.8108	MTG2	1351.88	TRUE	593	224.393	16113.9	0.11249	enh129034-MTG2
chr20	60775000	60780000	5001	*	chr20	60755000	60760000	5001	*	enh129035	intergenic	64.1706	MTG2	1351.88	TRUE	593	53.8267	3454.1	0.0241128	enh129035-MTG2
chr20	60795000	60800000	5001	*	chr20	60755000	60760000	5001	*	enh129036	promoter	74.9838	MTG2	1351.88	TRUE	593	43.2267	3241.31	0.0226273	enh129036-MTG2
chr20	60810000	60815000	5001	*	chr20	60755000	60760000	5001	*	enh129038	promoter	107.761	MTG2	1351.88	TRUE	593	29.9654	3229.11	0.0225422	enh129038-MTG2
chr20	60715000	60720000	5001	*	chr20	60790000	60795000	5001	*	enh129030	promoter	122.685	HRH3	138.5	TRUE	594	19.958	2448.54	0.0265969	enh129030-HRH3
chr20	60735000	60740000	5001	*	chr20	60790000	60795000	5001	*	enh129032	genic	63.0747	HRH3	138.5	TRUE	594	33.2353	2096.31	0.0227708	enh129032-HRH3
chr20	60755000	60760000	5001	*	chr20	60790000	60795000	5001	*	enh129033	promoter	105.545	HRH3	138.5	TRUE	594	37.8239	3992.14	0.0433639	enh129033-HRH3
chr20	60760000	60765000	5001	*	chr20	60790000	60795000	5001	*	enh129034	genic	71.8108	HRH3	138.5	TRUE	594	53.8215	3864.97	0.0419826	enh129034-HRH3
chr20	60775000	60780000	5001	*	chr20	60790000	60795000	5001	*	enh129035	intergenic	64.1706	HRH3	138.5	TRUE	594	98.4748	6319.19	0.0686412	enh129035-HRH3
chr20	60795000	60800000	5001	*	chr20	60790000	60795000	5001	*	enh129036	promoter	74.9838	HRH3	138.5	TRUE	594	137.192	10287.2	0.111743	enh129036-HRH3
chr20	60795000	60800000	5001	*	chr20	60790000	60795000	5001	*	enh129037	intergenic	63.3935	HRH3	138.5	TRUE	594	137.192	8697.08	0.0944706	enh129037-HRH3
chr20	60810000	60815000	5001	*	chr20	60790000	60795000	5001	*	enh129038	promoter	107.761	HRH3	138.5	TRUE	594	80.087	8630.28	0.093745	enh129038-HRH3
chr20	60820000	60825000	5001	*	chr20	60790000	60795000	5001	*	enh129039	genic	61.8217	HRH3	138.5	TRUE	594	43.4625	2686.93	0.0291863	enh129039-HRH3
chr20	60755000	60760000	5001	*	chr20	60810000	60815000	5001	*	enh129033	promoter	105.545	OSBPL2	1361.12	TRUE	595	29.9654	3162.71	0.0235984	enh129033-OSBPL2
chr20	60795000	60800000	5001	*	chr20	60810000	60815000	5001	*	enh129036	promoter	74.9838	OSBPL2	1361.12	TRUE	595	114.262	8567.79	0.0639281	enh129036-OSBPL2
chr20	60795000	60800000	5001	*	chr20	60810000	60815000	5001	*	enh129037	intergenic	63.3935	OSBPL2	1361.12	TRUE	595	114.262	7243.46	0.0540467	enh129037-OSBPL2
chr20	60810000	60815000	5001	*	chr20	60810000	60815000	5001	*	enh129038	promoter	107.761	OSBPL2	1361.12	TRUE	595	483.178	52067.9	0.388502	enh129038-OSBPL2
chr20	60820000	60825000	5001	*	chr20	60810000	60815000	5001	*	enh129039	genic	61.8217	OSBPL2	1361.12	TRUE	595	130.993	8098.22	0.0604244	enh129039-OSBPL2
chr20	60875000	60880000	5001	*	chr20	60875000	60880000	5001	*	enh129040	promoter	127.036	ADRM1	1655.88	TRUE	596	598.875	76078.6	0.477885	enh129040-ADRM1
chr20	60895000	60900000	5001	*	chr20	60875000	60880000	5001	*	enh129041	genic	72.0052	ADRM1	1655.88	TRUE	596	45.7216	3292.19	0.0206798	enh129041-ADRM1
chr20	60910000	60915000	5001	*	chr20	60875000	60880000	5001	*	enh129042	genic	76.0032	ADRM1	1655.88	TRUE	596	51.6361	3924.51	0.0246517	enh129042-ADRM1
chr20	60940000	60945000	5001	*	chr20	60875000	60880000	5001	*	enh129043	promoter	90.8325	ADRM1	1655.88	TRUE	596	55.7859	5067.17	0.0318292	enh129043-ADRM1
chr20	60955000	60960000	5001	*	chr20	60875000	60880000	5001	*	enh129045	intergenic	67.2595	ADRM1	1655.88	TRUE	596	56.4545	3797.1	0.0238513	enh129045-ADRM1
chr20	60955000	60960000	5001	*	chr20	60875000	60880000	5001	*	enh129046	intergenic	71.4125	ADRM1	1655.88	TRUE	596	56.4545	4031.56	0.0253241	enh129046-ADRM1
chr20	60960000	60965000	5001	*	chr20	60875000	60880000	5001	*	enh129047	promoter	106.03	ADRM1	1655.88	TRUE	596	44.494	4717.71	0.0296342	enh129047-ADRM1
chr20	60875000	60880000	5001	*	chr20	60880000	60885000	5001	*	enh129040	promoter	127.036	LAMA5	1076.88	TRUE	597	243.125	30885.7	0.264644	enh129040-LAMA5
chr20	60895000	60900000	5001	*	chr20	60880000	60885000	5001	*	enh129041	genic	72.0052	LAMA5	1076.88	TRUE	597	95.5418	6879.5	0.0589471	enh129041-LAMA5
chr20	60910000	60915000	5001	*	chr20	60880000	60885000	5001	*	enh129042	genic	76.0032	LAMA5	1076.88	TRUE	597	60.1071	4568.33	0.0391438	enh129042-LAMA5
chr20	60940000	60945000	5001	*	chr20	60880000	60885000	5001	*	enh129043	promoter	90.8325	LAMA5	1076.88	TRUE	597	38.2829	3477.33	0.0297955	enh129043-LAMA5
chr20	60945000	60950000	5001	*	chr20	60880000	60885000	5001	*	enh129044	intergenic	67.5747	LAMA5	1076.88	TRUE	597	45.4863	3073.72	0.0263372	enh129044-LAMA5
chr20	60955000	60960000	5001	*	chr20	60880000	60885000	5001	*	enh129045	intergenic	67.2595	LAMA5	1076.88	TRUE	597	62.142	4179.64	0.0358132	enh129045-LAMA5
chr20	60955000	60960000	5001	*	chr20	60880000	60885000	5001	*	enh129046	intergenic	71.4125	LAMA5	1076.88	TRUE	597	62.142	4437.71	0.0380246	enh129046-LAMA5
chr20	60960000	60965000	5001	*	chr20	60880000	60885000	5001	*	enh129047	promoter	106.03	LAMA5	1076.88	TRUE	597	45.3939	4813.14	0.0412414	enh129047-LAMA5
chr20	60980000	60985000	5001	*	chr20	60880000	60885000	5001	*	enh129049	promoter	107.175	LAMA5	1076.88	TRUE	597	25.2363	2704.71	0.0231753	enh129049-LAMA5
chr20	60875000	60880000	5001	*	chr20	60925000	60930000	5001	*	enh129040	promoter	127.036	LAMA5-AS1	49.125	TRUE	598	28.2708	3591.4	0.0414118	enh129040-LAMA5-AS1
chr20	60895000	60900000	5001	*	chr20	60925000	60930000	5001	*	enh129041	genic	72.0052	LAMA5-AS1	49.125	TRUE	598	60.6296	4365.65	0.0503395	enh129041-LAMA5-AS1
chr20	60910000	60915000	5001	*	chr20	60925000	60930000	5001	*	enh129042	genic	76.0032	LAMA5-AS1	49.125	TRUE	598	110.774	8419.15	0.0970796	enh129042-LAMA5-AS1
chr20	60940000	60945000	5001	*	chr20	60925000	60930000	5001	*	enh129043	promoter	90.8325	LAMA5-AS1	49.125	TRUE	598	79.726	7241.71	0.0835029	enh129043-LAMA5-AS1
chr20	60945000	60950000	5001	*	chr20	60925000	60930000	5001	*	enh129044	intergenic	67.5747	LAMA5-AS1	49.125	TRUE	598	59.4369	4016.43	0.0463127	enh129044-LAMA5-AS1
chr20	60955000	60960000	5001	*	chr20	60925000	60930000	5001	*	enh129045	intergenic	67.2595	LAMA5-AS1	49.125	TRUE	598	44.3889	2985.57	0.0344261	enh129045-LAMA5-AS1
chr20	60955000	60960000	5001	*	chr20	60925000	60930000	5001	*	enh129046	intergenic	71.4125	LAMA5-AS1	49.125	TRUE	598	44.3889	3169.92	0.0365517	enh129046-LAMA5-AS1
chr20	60960000	60965000	5001	*	chr20	60925000	60930000	5001	*	enh129047	promoter	106.03	LAMA5-AS1	49.125	TRUE	598	51.1602	5424.54	0.0625493	enh129047-LAMA5-AS1
chr20	60875000	60880000	5001	*	chr20	60960000	60965000	5001	*	enh129040	promoter	127.036	RPS21	1083	TRUE	599	44.494	5652.33	0.0299943	enh129040-RPS21
chr20	60940000	60945000	5001	*	chr20	60960000	60965000	5001	*	enh129043	promoter	90.8325	RPS21	1083	TRUE	599	44.3653	4029.81	0.0213844	enh129043-RPS21
chr20	60945000	60950000	5001	*	chr20	60960000	60965000	5001	*	enh129044	intergenic	67.5747	RPS21	1083	TRUE	599	69.8757	4721.82	0.0250566	enh129044-RPS21
chr20	60955000	60960000	5001	*	chr20	60960000	60965000	5001	*	enh129045	intergenic	67.2595	RPS21	1083	TRUE	599	252.82	17004.5	0.0902352	enh129045-RPS21
chr20	60955000	60960000	5001	*	chr20	60960000	60965000	5001	*	enh129046	intergenic	71.4125	RPS21	1083	TRUE	599	252.82	18054.5	0.0958069	enh129046-RPS21
chr20	60960000	60965000	5001	*	chr20	60960000	60965000	5001	*	enh129047	promoter	106.03	RPS21	1083	TRUE	599	654.213	69366.5	0.368096	enh129047-RPS21
chr20	60980000	60985000	5001	*	chr20	60960000	60965000	5001	*	enh129049	promoter	107.175	RPS21	1083	TRUE	599	50.8401	5448.81	0.0289144	enh129049-RPS21
chr20	60875000	60880000	5001	*	chr20	60960000	60965000	5001	*	enh129040	promoter	127.036	CABLES2	1223.62	TRUE	600	44.494	5652.33	0.0299943	enh129040-CABLES2
chr20	60940000	60945000	5001	*	chr20	60960000	60965000	5001	*	enh129043	promoter	90.8325	CABLES2	1223.62	TRUE	600	44.3653	4029.81	0.0213844	enh129043-CABLES2
chr20	60945000	60950000	5001	*	chr20	60960000	60965000	5001	*	enh129044	intergenic	67.5747	CABLES2	1223.62	TRUE	600	69.8757	4721.82	0.0250566	enh129044-CABLES2
chr20	60955000	60960000	5001	*	chr20	60960000	60965000	5001	*	enh129045	intergenic	67.2595	CABLES2	1223.62	TRUE	600	252.82	17004.5	0.0902352	enh129045-CABLES2
chr20	60955000	60960000	5001	*	chr20	60960000	60965000	5001	*	enh129046	intergenic	71.4125	CABLES2	1223.62	TRUE	600	252.82	18054.5	0.0958069	enh129046-CABLES2
chr20	60960000	60965000	5001	*	chr20	60960000	60965000	5001	*	enh129047	promoter	106.03	CABLES2	1223.62	TRUE	600	654.213	69366.5	0.368096	enh129047-CABLES2
chr20	60980000	60985000	5001	*	chr20	60960000	60965000	5001	*	enh129049	promoter	107.175	CABLES2	1223.62	TRUE	600	50.8401	5448.81	0.0289144	enh129049-CABLES2
chr20	60980000	60985000	5001	*	chr20	60985000	60990000	5001	*	enh129048	genic	72.5863	RBBP8NL	194.875	TRUE	601	272.885	19807.7	0.100913	enh129048-RBBP8NL
chr20	60980000	60985000	5001	*	chr20	60985000	60990000	5001	*	enh129049	promoter	107.175	RBBP8NL	194.875	TRUE	601	272.885	29246.6	0.149	enh129049-RBBP8NL
chr20	60985000	60990000	5001	*	chr20	60985000	60990000	5001	*	enh129050	genic	68.1743	RBBP8NL	194.875	TRUE	601	684.339	46654.3	0.237686	enh129050-RBBP8NL
chr20	61010000	61015000	5001	*	chr20	60985000	60990000	5001	*	enh129051	intergenic	69.8912	RBBP8NL	194.875	TRUE	601	58.8088	4110.22	0.02094	enh129051-RBBP8NL
chr20	61010000	61015000	5001	*	chr20	61035000	61040000	5001	*	enh129051	intergenic	69.8912	GATA5	157.75	TRUE	602	58.9699	4121.48	0.0263994	enh129051-GATA5
chr20	61025000	61030000	5001	*	chr20	61035000	61040000	5001	*	enh129052	intergenic	63.4736	GATA5	157.75	TRUE	602	96.6688	6135.92	0.0393025	enh129052-GATA5
chr20	61035000	61040000	5001	*	chr20	61035000	61040000	5001	*	enh129053	intergenic	63.4145	GATA5	157.75	TRUE	602	792.725	50270.3	0.321997	enh129053-GATA5
chr20	61045000	61050000	5001	*	chr20	61035000	61040000	5001	*	enh129054	genic	57.8591	GATA5	157.75	TRUE	602	119.511	6914.83	0.0442916	enh129054-GATA5
chr20	61050000	61055000	5001	*	chr20	61035000	61040000	5001	*	enh129055	promoter	70.7224	GATA5	157.75	TRUE	602	69.1748	4892.21	0.0313361	enh129055-GATA5
chr20	61055000	61060000	5001	*	chr20	61035000	61040000	5001	*	enh129056	intergenic	68.1263	GATA5	157.75	TRUE	602	48.0574	3273.97	0.0209708	enh129056-GATA5
chr20	61060000	61065000	5001	*	chr20	61035000	61040000	5001	*	enh129057	intergenic	58.5709	GATA5	157.75	TRUE	602	59.1016	3461.63	0.0221728	enh129057-GATA5
chr20	61070000	61075000	5001	*	chr20	61140000	61145000	5001	*	enh129058	intergenic	80.3457	C20orf166-AS1	95.125	TRUE	603	32.9785	2649.68	0.0209787	enh129058-C20orf166-AS1
chr20	61075000	61080000	5001	*	chr20	61140000	61145000	5001	*	enh129059	intergenic	67.9814	C20orf166-AS1	95.125	TRUE	603	44.2383	3007.38	0.0238107	enh129059-C20orf166-AS1
chr20	61075000	61080000	5001	*	chr20	61140000	61145000	5001	*	enh129060	intergenic	67.4042	C20orf166-AS1	95.125	TRUE	603	44.2383	2981.84	0.0236085	enh129060-C20orf166-AS1
chr20	61080000	61085000	5001	*	chr20	61140000	61145000	5001	*	enh129061	intergenic	59.9972	C20orf166-AS1	95.125	TRUE	603	51.2546	3075.13	0.0243471	enh129061-C20orf166-AS1
chr20	61145000	61150000	5001	*	chr20	61140000	61145000	5001	*	enh129062	promoter	63.4313	C20orf166-AS1	95.125	TRUE	603	315.153	19990.6	0.158274	enh129062-C20orf166-AS1
chr20	61150000	61155000	5001	*	chr20	61140000	61145000	5001	*	enh129063	genic	65.5235	C20orf166-AS1	95.125	TRUE	603	157.373	10311.6	0.0816415	enh129063-C20orf166-AS1
chr20	61165000	61170000	5001	*	chr20	61140000	61145000	5001	*	enh129064	intergenic	65.8728	C20orf166-AS1	95.125	TRUE	603	82.986	5466.52	0.0432808	enh129064-C20orf166-AS1
chr20	61185000	61190000	5001	*	chr20	61140000	61145000	5001	*	enh129065	intergenic	61.0473	C20orf166-AS1	95.125	TRUE	603	54.3727	3319.31	0.0262804	enh129065-C20orf166-AS1
chr20	61185000	61190000	5001	*	chr20	61140000	61145000	5001	*	enh129066	intergenic	64.5596	C20orf166-AS1	95.125	TRUE	603	54.3727	3510.28	0.0277924	enh129066-C20orf166-AS1
chr20	61200000	61205000	5001	*	chr20	61140000	61145000	5001	*	enh129067	intergenic	118.357	C20orf166-AS1	95.125	TRUE	603	39.7281	4702.1	0.0372285	enh129067-C20orf166-AS1
chr20	61205000	61210000	5001	*	chr20	61140000	61145000	5001	*	enh129068	intergenic	72.1246	C20orf166-AS1	95.125	TRUE	603	36.3188	2619.48	0.0207395	enh129068-C20orf166-AS1
chr20	61080000	61085000	5001	*	chr20	61145000	61150000	5001	*	enh129061	intergenic	59.9972	MIR1-1HG	190.5	TRUE	604	63.7323	3823.76	0.0233157	enh129061-MIR1-1HG
chr20	61145000	61150000	5001	*	chr20	61145000	61150000	5001	*	enh129062	promoter	63.4313	MIR1-1HG	190.5	TRUE	604	836.174	53039.6	0.323414	enh129062-MIR1-1HG
chr20	61150000	61155000	5001	*	chr20	61145000	61150000	5001	*	enh129063	genic	65.5235	MIR1-1HG	190.5	TRUE	604	201.368	13194.3	0.0804536	enh129063-MIR1-1HG
chr20	61165000	61170000	5001	*	chr20	61145000	61150000	5001	*	enh129064	intergenic	65.8728	MIR1-1HG	190.5	TRUE	604	76.2449	5022.47	0.0306249	enh129064-MIR1-1HG
chr20	61200000	61205000	5001	*	chr20	61145000	61150000	5001	*	enh129067	intergenic	118.357	MIR1-1HG	190.5	TRUE	604	49.6611	5877.74	0.03584	enh129067-MIR1-1HG
chr20	61205000	61210000	5001	*	chr20	61145000	61150000	5001	*	enh129068	intergenic	72.1246	MIR1-1HG	190.5	TRUE	604	46.4952	3353.45	0.020448	enh129068-MIR1-1HG
chr20	61270000	61275000	5001	*	chr20	61270000	61275000	5001	*	enh129070	promoter	96.607	SLCO4A1	1478.62	TRUE	605	647.833	62585.2	0.29077	enh129070-SLCO4A1
chr20	61275000	61280000	5001	*	chr20	61270000	61275000	5001	*	enh129071	genic	66.0307	SLCO4A1	1478.62	TRUE	605	328.301	21677.9	0.100715	enh129071-SLCO4A1
chr20	61280000	61285000	5001	*	chr20	61270000	61275000	5001	*	enh129072	genic	100.469	SLCO4A1	1478.62	TRUE	605	148.093	14878.7	0.0691264	enh129072-SLCO4A1
chr20	61290000	61295000	5001	*	chr20	61270000	61275000	5001	*	enh129073	genic	61.5632	SLCO4A1	1478.62	TRUE	605	70.9021	4364.96	0.0202795	enh129073-SLCO4A1
chr20	61290000	61295000	5001	*	chr20	61270000	61275000	5001	*	enh129074	genic	70.1062	SLCO4A1	1478.62	TRUE	605	70.9021	4970.68	0.0230937	enh129074-SLCO4A1
chr20	61270000	61275000	5001	*	chr20	61290000	61295000	5001	*	enh129070	promoter	96.607	SLCO4A1-AS1	66.625	TRUE	606	70.9021	6849.64	0.0253132	enh129070-SLCO4A1-AS1
chr20	61275000	61280000	5001	*	chr20	61290000	61295000	5001	*	enh129071	genic	66.0307	SLCO4A1-AS1	66.625	TRUE	606	90.3836	5968.1	0.0220554	enh129071-SLCO4A1-AS1
chr20	61280000	61285000	5001	*	chr20	61290000	61295000	5001	*	enh129072	genic	100.469	SLCO4A1-AS1	66.625	TRUE	606	124.915	12550	0.0463791	enh129072-SLCO4A1-AS1
chr20	61290000	61295000	5001	*	chr20	61290000	61295000	5001	*	enh129073	genic	61.5632	SLCO4A1-AS1	66.625	TRUE	606	704.866	43393.8	0.160364	enh129073-SLCO4A1-AS1
chr20	61290000	61295000	5001	*	chr20	61290000	61295000	5001	*	enh129074	genic	70.1062	SLCO4A1-AS1	66.625	TRUE	606	704.866	49415.5	0.182617	enh129074-SLCO4A1-AS1
chr20	61295000	61300000	5001	*	chr20	61290000	61295000	5001	*	enh129075	genic	74.3654	SLCO4A1-AS1	66.625	TRUE	606	294.517	21901.8	0.0809393	enh129075-SLCO4A1-AS1
chr20	61300000	61305000	5001	*	chr20	61290000	61295000	5001	*	enh129077	genic	72.1612	SLCO4A1-AS1	66.625	TRUE	606	89.0725	6427.58	0.0237534	enh129077-SLCO4A1-AS1
chr20	61425000	61430000	5001	*	chr20	61290000	61295000	5001	*	enh129093	intergenic	103.955	SLCO4A1-AS1	66.625	TRUE	606	67.2175	6987.61	0.025823	enh129093-SLCO4A1-AS1
chr20	61425000	61430000	5001	*	chr20	61290000	61295000	5001	*	enh129094	promoter	90.7356	SLCO4A1-AS1	66.625	TRUE	606	67.2175	6099.02	0.0225392	enh129094-SLCO4A1-AS1
chr20	61305000	61310000	5001	*	chr20	61340000	61345000	5001	*	enh129078	intergenic	93.5997	NTSR1	3052	TRUE	607	64.3133	6019.71	0.0228228	enh129078-NTSR1
chr20	61315000	61320000	5001	*	chr20	61340000	61345000	5001	*	enh129080	intergenic	85.6435	NTSR1	3052	TRUE	607	64.3857	5514.22	0.0209063	enh129080-NTSR1
chr20	61320000	61325000	5001	*	chr20	61340000	61345000	5001	*	enh129081	intergenic	68.1962	NTSR1	3052	TRUE	607	85.0228	5798.23	0.0219831	enh129081-NTSR1
chr20	61325000	61330000	5001	*	chr20	61340000	61345000	5001	*	enh129082	intergenic	70.4767	NTSR1	3052	TRUE	607	82.0114	5779.89	0.0219135	enh129082-NTSR1
chr20	61335000	61340000	5001	*	chr20	61340000	61345000	5001	*	enh129083	intergenic	76.0527	NTSR1	3052	TRUE	607	170.215	12945.3	0.0490802	enh129083-NTSR1
chr20	61340000	61345000	5001	*	chr20	61340000	61345000	5001	*	enh129084	promoter	92.3732	NTSR1	3052	TRUE	607	627.531	57967	0.219773	enh129084-NTSR1
chr20	61340000	61345000	5001	*	chr20	61340000	61345000	5001	*	enh129085	genic	79.9058	NTSR1	3052	TRUE	607	627.531	50143.4	0.190111	enh129085-NTSR1
chr20	61355000	61360000	5001	*	chr20	61340000	61345000	5001	*	enh129086	genic	113.516	NTSR1	3052	TRUE	607	132.241	15011.4	0.0569132	enh129086-NTSR1
chr20	61370000	61375000	5001	*	chr20	61340000	61345000	5001	*	enh129087	genic	115.98	NTSR1	3052	TRUE	607	51.0944	5925.96	0.0224673	enh129087-NTSR1
chr20	61340000	61345000	5001	*	chr20	61405000	61410000	5001	*	enh129084	promoter	92.3732	LINC00659	245.375	TRUE	608	57.3695	5299.41	0.02352	enh129084-LINC00659
chr20	61340000	61345000	5001	*	chr20	61405000	61410000	5001	*	enh129085	genic	79.9058	LINC00659	245.375	TRUE	608	57.3695	4584.16	0.0203456	enh129085-LINC00659
chr20	61355000	61360000	5001	*	chr20	61405000	61410000	5001	*	enh129086	genic	113.516	LINC00659	245.375	TRUE	608	47.4124	5382.05	0.0238868	enh129086-LINC00659
chr20	61370000	61375000	5001	*	chr20	61405000	61410000	5001	*	enh129087	genic	115.98	LINC00659	245.375	TRUE	608	72.1515	8368.16	0.0371399	enh129087-LINC00659
chr20	61375000	61380000	5001	*	chr20	61405000	61410000	5001	*	enh129088	genic	61.437	LINC00659	245.375	TRUE	608	75.3592	4629.85	0.0205484	enh129088-LINC00659
chr20	61405000	61410000	5001	*	chr20	61405000	61410000	5001	*	enh129089	genic	63.9283	LINC00659	245.375	TRUE	608	612.274	39141.6	0.17372	enh129089-LINC00659
chr20	61405000	61410000	5001	*	chr20	61405000	61410000	5001	*	enh129090	promoter	80.5198	LINC00659	245.375	TRUE	608	612.274	49300.2	0.218806	enh129090-LINC00659
chr20	61415000	61420000	5001	*	chr20	61405000	61410000	5001	*	enh129091	intergenic	68.8677	LINC00659	245.375	TRUE	608	129.571	8923.22	0.0396034	enh129091-LINC00659
chr20	61420000	61425000	5001	*	chr20	61405000	61410000	5001	*	enh129092	intergenic	76.8283	LINC00659	245.375	TRUE	608	74.7222	5740.78	0.025479	enh129092-LINC00659
chr20	61415000	61420000	5001	*	chr20	61425000	61430000	5001	*	enh129091	intergenic	68.8677	MRGBP	627.375	TRUE	609	95.5959	6583.46	0.0228594	enh129091-MRGBP
chr20	61420000	61425000	5001	*	chr20	61425000	61430000	5001	*	enh129092	intergenic	76.8283	MRGBP	627.375	TRUE	609	175.034	13447.6	0.0466933	enh129092-MRGBP
chr20	61425000	61430000	5001	*	chr20	61425000	61430000	5001	*	enh129093	intergenic	103.955	MRGBP	627.375	TRUE	609	580.906	60388.2	0.209683	enh129093-MRGBP
chr20	61425000	61430000	5001	*	chr20	61425000	61430000	5001	*	enh129094	promoter	90.7356	MRGBP	627.375	TRUE	609	580.906	52708.9	0.183018	enh129094-MRGBP
chr20	61435000	61440000	5001	*	chr20	61425000	61430000	5001	*	enh129095	promoter	113.081	MRGBP	627.375	TRUE	609	113.701	12857.5	0.0446444	enh129095-MRGBP
chr20	61420000	61425000	5001	*	chr20	61430000	61435000	5001	*	enh129092	intergenic	76.8283	OGFR-AS1	1230.88	TRUE	610	69.6767	5353.14	0.0230138	enh129092-OGFR-AS1
chr20	61425000	61430000	5001	*	chr20	61430000	61435000	5001	*	enh129093	intergenic	103.955	OGFR-AS1	1230.88	TRUE	610	258.733	26896.6	0.115632	enh129093-OGFR-AS1
chr20	61425000	61430000	5001	*	chr20	61430000	61435000	5001	*	enh129094	promoter	90.7356	OGFR-AS1	1230.88	TRUE	610	258.733	23476.3	0.100927	enh129094-OGFR-AS1
chr20	61435000	61440000	5001	*	chr20	61430000	61435000	5001	*	enh129095	promoter	113.081	OGFR-AS1	1230.88	TRUE	610	239.455	27077.9	0.116411	enh129095-OGFR-AS1
chr20	61440000	61445000	5001	*	chr20	61430000	61435000	5001	*	enh129096	genic	73.3178	OGFR-AS1	1230.88	TRUE	610	95.043	6968.35	0.0299578	enh129096-OGFR-AS1
chr20	61445000	61450000	5001	*	chr20	61430000	61435000	5001	*	enh129097	promoter	74.1277	OGFR-AS1	1230.88	TRUE	610	76.282	5654.61	0.0243099	enh129097-OGFR-AS1
chr20	61460000	61465000	5001	*	chr20	61430000	61435000	5001	*	enh129101	genic	98.0555	OGFR-AS1	1230.88	TRUE	610	51.6993	5069.4	0.021794	enh129101-OGFR-AS1
chr20	61420000	61425000	5001	*	chr20	61435000	61440000	5001	*	enh129092	intergenic	76.8283	OGFR	1509.12	TRUE	611	72.9542	5604.95	0.021902	enh129092-OGFR
chr20	61425000	61430000	5001	*	chr20	61435000	61440000	5001	*	enh129093	intergenic	103.955	OGFR	1509.12	TRUE	611	113.701	11819.8	0.0461874	enh129093-OGFR
chr20	61425000	61430000	5001	*	chr20	61435000	61440000	5001	*	enh129094	promoter	90.7356	OGFR	1509.12	TRUE	611	113.701	10316.7	0.0403139	enh129094-OGFR
chr20	61435000	61440000	5001	*	chr20	61435000	61440000	5001	*	enh129095	promoter	113.081	OGFR	1509.12	TRUE	611	561.988	63550.4	0.248331	enh129095-OGFR
chr20	61440000	61445000	5001	*	chr20	61435000	61440000	5001	*	enh129096	genic	73.3178	OGFR	1509.12	TRUE	611	284.081	20828.2	0.0813886	enh129096-OGFR
chr20	61445000	61450000	5001	*	chr20	61435000	61440000	5001	*	enh129097	promoter	74.1277	OGFR	1509.12	TRUE	611	137.348	10181.3	0.0397847	enh129097-OGFR
chr20	61450000	61455000	5001	*	chr20	61435000	61440000	5001	*	enh129098	genic	72.1833	OGFR	1509.12	TRUE	611	77.0192	5559.5	0.0217244	enh129098-OGFR
chr20	61455000	61460000	5001	*	chr20	61435000	61440000	5001	*	enh129099	genic	81.5767	OGFR	1509.12	TRUE	611	68.1151	5556.61	0.0217131	enh129099-OGFR
chr20	61425000	61430000	5001	*	chr20	61445000	61450000	5001	*	enh129093	intergenic	103.955	COL9A3	1221.75	TRUE	612	49.4775	5143.44	0.0216521	enh129093-COL9A3
chr20	61435000	61440000	5001	*	chr20	61445000	61450000	5001	*	enh129095	promoter	113.081	COL9A3	1221.75	TRUE	612	137.348	15531.5	0.0653822	enh129095-COL9A3
chr20	61440000	61445000	5001	*	chr20	61445000	61450000	5001	*	enh129096	genic	73.3178	COL9A3	1221.75	TRUE	612	249.778	18313.2	0.0770919	enh129096-COL9A3
chr20	61445000	61450000	5001	*	chr20	61445000	61450000	5001	*	enh129097	promoter	74.1277	COL9A3	1221.75	TRUE	612	806.536	59786.7	0.251681	enh129097-COL9A3
chr20	61450000	61455000	5001	*	chr20	61445000	61450000	5001	*	enh129098	genic	72.1833	COL9A3	1221.75	TRUE	612	244.434	17644.1	0.0742753	enh129098-COL9A3
chr20	61455000	61460000	5001	*	chr20	61445000	61450000	5001	*	enh129099	genic	81.5767	COL9A3	1221.75	TRUE	612	122.473	9990.96	0.0420584	enh129099-COL9A3
chr20	61460000	61465000	5001	*	chr20	61445000	61450000	5001	*	enh129100	genic	77.349	COL9A3	1221.75	TRUE	612	62.562	4839.11	0.0203709	enh129100-COL9A3
chr20	61460000	61465000	5001	*	chr20	61445000	61450000	5001	*	enh129101	genic	98.0555	COL9A3	1221.75	TRUE	612	62.562	6134.55	0.0258243	enh129101-COL9A3
chr20	61465000	61470000	5001	*	chr20	61445000	61450000	5001	*	enh129102	genic	80.4582	COL9A3	1221.75	TRUE	612	65.3206	5255.58	0.0221241	enh129102-COL9A3
chr20	61435000	61440000	5001	*	chr20	61470000	61475000	5001	*	enh129095	promoter	113.081	TCFL5	704.75	TRUE	613	35.3968	4002.72	0.0253108	enh129095-TCFL5
chr20	61445000	61450000	5001	*	chr20	61470000	61475000	5001	*	enh129097	promoter	74.1277	TCFL5	704.75	TRUE	613	62.847	4658.7	0.0294588	enh129097-TCFL5
chr20	61450000	61455000	5001	*	chr20	61470000	61475000	5001	*	enh129098	genic	72.1833	TCFL5	704.75	TRUE	613	72.3971	5225.87	0.0330452	enh129098-TCFL5
chr20	61455000	61460000	5001	*	chr20	61470000	61475000	5001	*	enh129099	genic	81.5767	TCFL5	704.75	TRUE	613	100.677	8212.94	0.0519336	enh129099-TCFL5
chr20	61460000	61465000	5001	*	chr20	61470000	61475000	5001	*	enh129100	genic	77.349	TCFL5	704.75	TRUE	613	131.264	10153.1	0.0642023	enh129100-TCFL5
chr20	61460000	61465000	5001	*	chr20	61470000	61475000	5001	*	enh129101	genic	98.0555	TCFL5	704.75	TRUE	613	131.264	12871.2	0.0813894	enh129101-TCFL5
chr20	61465000	61470000	5001	*	chr20	61470000	61475000	5001	*	enh129102	genic	80.4582	TCFL5	704.75	TRUE	613	288.726	23230.4	0.146895	enh129102-TCFL5
chr20	61490000	61495000	5001	*	chr20	61470000	61475000	5001	*	enh129103	promoter	106.351	TCFL5	704.75	TRUE	613	69.6856	7411.16	0.0468637	enh129103-TCFL5
chr20	61500000	61505000	5001	*	chr20	61470000	61475000	5001	*	enh129104	intergenic	72.4089	TCFL5	704.75	TRUE	613	46.5283	3369.06	0.0213039	enh129104-TCFL5
chr20	61505000	61510000	5001	*	chr20	61470000	61475000	5001	*	enh129105	intergenic	77.3576	TCFL5	704.75	TRUE	613	42.6818	3301.76	0.0208783	enh129105-TCFL5
chr20	61425000	61430000	5001	*	chr20	61475000	61480000	5001	*	enh129093	intergenic	103.955	DPH3P1	24.625	TRUE	614	27.9199	2902.42	0.0218292	enh129093-DPH3P1
chr20	61435000	61440000	5001	*	chr20	61475000	61480000	5001	*	enh129095	promoter	113.081	DPH3P1	24.625	TRUE	614	26.3272	2977.11	0.022391	enh129095-DPH3P1
chr20	61445000	61450000	5001	*	chr20	61475000	61480000	5001	*	enh129097	promoter	74.1277	DPH3P1	24.625	TRUE	614	51.7416	3835.48	0.0288469	enh129097-DPH3P1
chr20	61450000	61455000	5001	*	chr20	61475000	61480000	5001	*	enh129098	genic	72.1833	DPH3P1	24.625	TRUE	614	51.9901	3752.82	0.0282251	enh129098-DPH3P1
chr20	61455000	61460000	5001	*	chr20	61475000	61480000	5001	*	enh129099	genic	81.5767	DPH3P1	24.625	TRUE	614	85.0921	6941.53	0.0522076	enh129099-DPH3P1
chr20	61460000	61465000	5001	*	chr20	61475000	61480000	5001	*	enh129100	genic	77.349	DPH3P1	24.625	TRUE	614	90.9151	7032.19	0.0528895	enh129100-DPH3P1
chr20	61460000	61465000	5001	*	chr20	61475000	61480000	5001	*	enh129101	genic	98.0555	DPH3P1	24.625	TRUE	614	90.9151	8914.73	0.0670481	enh129101-DPH3P1
chr20	61465000	61470000	5001	*	chr20	61475000	61480000	5001	*	enh129102	genic	80.4582	DPH3P1	24.625	TRUE	614	152.112	12238.6	0.0920474	enh129102-DPH3P1
chr20	61490000	61495000	5001	*	chr20	61475000	61480000	5001	*	enh129103	promoter	106.351	DPH3P1	24.625	TRUE	614	73.2952	7795.05	0.0586269	enh129103-DPH3P1
chr20	61500000	61505000	5001	*	chr20	61475000	61480000	5001	*	enh129104	intergenic	72.4089	DPH3P1	24.625	TRUE	614	54.237	3927.24	0.029537	enh129104-DPH3P1
chr20	61490000	61495000	5001	*	chr20	61535000	61540000	5001	*	enh129103	promoter	106.351	DIDO1	3169.5	TRUE	615	39.3433	4184.22	0.029245	enh129103-DIDO1
chr20	61500000	61505000	5001	*	chr20	61535000	61540000	5001	*	enh129104	intergenic	72.4089	DIDO1	3169.5	TRUE	615	43.0906	3120.14	0.0218078	enh129104-DIDO1
chr20	61505000	61510000	5001	*	chr20	61535000	61540000	5001	*	enh129105	intergenic	77.3576	DIDO1	3169.5	TRUE	615	46.8561	3624.68	0.0253342	enh129105-DIDO1
chr20	61530000	61535000	5001	*	chr20	61535000	61540000	5001	*	enh129106	intergenic	77.2615	DIDO1	3169.5	TRUE	615	239.897	18534.8	0.129546	enh129106-DIDO1
chr20	61545000	61550000	5001	*	chr20	61535000	61540000	5001	*	enh129107	genic	67.4029	DIDO1	3169.5	TRUE	615	177.165	11941.4	0.083463	enh129107-DIDO1
chr20	61550000	61555000	5001	*	chr20	61535000	61540000	5001	*	enh129108	genic	71.7577	DIDO1	3169.5	TRUE	615	136.676	9807.58	0.0685487	enh129108-DIDO1
chr20	61555000	61560000	5001	*	chr20	61535000	61540000	5001	*	enh129109	genic	111.21	DIDO1	3169.5	TRUE	615	98.289	10930.7	0.0763989	enh129109-DIDO1
chr20	61560000	61565000	5001	*	chr20	61535000	61540000	5001	*	enh129110	genic	84.2319	DIDO1	3169.5	TRUE	615	57.5966	4851.47	0.0339087	enh129110-DIDO1
chr20	61565000	61570000	5001	*	chr20	61535000	61540000	5001	*	enh129111	promoter	118.69	DIDO1	3169.5	TRUE	615	59.483	7060.06	0.0493453	enh129111-DIDO1
chr20	61580000	61585000	5001	*	chr20	61535000	61540000	5001	*	enh129112	promoter	100.986	DIDO1	3169.5	TRUE	615	38.6326	3901.36	0.027268	enh129112-DIDO1
chr20	61585000	61590000	5001	*	chr20	61535000	61540000	5001	*	enh129113	genic	121.643	DIDO1	3169.5	TRUE	615	34.7723	4229.81	0.0295637	enh129113-DIDO1
chr20	61530000	61535000	5001	*	chr20	61565000	61570000	5001	*	enh129106	intergenic	77.2615	GID8	1476.25	TRUE	616	63.7611	4926.27	0.0212187	enh129106-GID8
chr20	61545000	61550000	5001	*	chr20	61565000	61570000	5001	*	enh129107	genic	67.4029	GID8	1476.25	TRUE	616	72.8373	4909.45	0.0211463	enh129107-GID8
chr20	61550000	61555000	5001	*	chr20	61565000	61570000	5001	*	enh129108	genic	71.7577	GID8	1476.25	TRUE	616	74.8452	5370.72	0.0231331	enh129108-GID8
chr20	61555000	61560000	5001	*	chr20	61565000	61570000	5001	*	enh129109	genic	111.21	GID8	1476.25	TRUE	616	158.029	17574.4	0.0756976	enh129109-GID8
chr20	61560000	61565000	5001	*	chr20	61565000	61570000	5001	*	enh129110	genic	84.2319	GID8	1476.25	TRUE	616	331.353	27910.5	0.120218	enh129110-GID8
chr20	61565000	61570000	5001	*	chr20	61565000	61570000	5001	*	enh129111	promoter	118.69	GID8	1476.25	TRUE	616	689.163	81797	0.352321	enh129111-GID8
chr20	61580000	61585000	5001	*	chr20	61565000	61570000	5001	*	enh129112	promoter	100.986	GID8	1476.25	TRUE	616	105.57	10661.1	0.0459203	enh129112-GID8
chr20	61585000	61590000	5001	*	chr20	61565000	61570000	5001	*	enh129113	genic	121.643	GID8	1476.25	TRUE	616	56.0021	6812.27	0.0293422	enh129113-GID8
chr20	61555000	61560000	5001	*	chr20	61580000	61585000	5001	*	enh129109	genic	111.21	SLC17A9	1944.62	TRUE	617	62.8129	6985.44	0.0313604	enh129109-SLC17A9
chr20	61560000	61565000	5001	*	chr20	61580000	61585000	5001	*	enh129110	genic	84.2319	SLC17A9	1944.62	TRUE	617	84.8102	7143.73	0.0320711	enh129110-SLC17A9
chr20	61565000	61570000	5001	*	chr20	61580000	61585000	5001	*	enh129111	promoter	118.69	SLC17A9	1944.62	TRUE	617	105.57	12530.2	0.056253	enh129111-SLC17A9
chr20	61580000	61585000	5001	*	chr20	61580000	61585000	5001	*	enh129112	promoter	100.986	SLC17A9	1944.62	TRUE	617	780.342	78803.9	0.353782	enh129112-SLC17A9
chr20	61585000	61590000	5001	*	chr20	61580000	61585000	5001	*	enh129113	genic	121.643	SLC17A9	1944.62	TRUE	617	274.362	33374.3	0.149831	enh129113-SLC17A9
chr20	61600000	61605000	5001	*	chr20	61580000	61585000	5001	*	enh129114	intergenic	76.2792	SLC17A9	1944.62	TRUE	617	58.8309	4487.57	0.0201465	enh129114-SLC17A9
chr20	61580000	61585000	5001	*	chr20	61635000	61640000	5001	*	enh129112	promoter	100.986	BHLHE23	9.5	TRUE	618	29.147	2943.44	0.0233948	enh129112-BHLHE23
chr20	61585000	61590000	5001	*	chr20	61635000	61640000	5001	*	enh129113	genic	121.643	BHLHE23	9.5	TRUE	618	51.2393	6232.9	0.0495398	enh129113-BHLHE23
chr20	61600000	61605000	5001	*	chr20	61635000	61640000	5001	*	enh129114	intergenic	76.2792	BHLHE23	9.5	TRUE	618	88.734	6768.56	0.0537973	enh129114-BHLHE23
chr20	61610000	61615000	5001	*	chr20	61635000	61640000	5001	*	enh129115	intergenic	67.9259	BHLHE23	9.5	TRUE	618	96.2409	6537.24	0.0519588	enh129115-BHLHE23
chr20	61610000	61615000	5001	*	chr20	61635000	61640000	5001	*	enh129116	intergenic	65.4991	BHLHE23	9.5	TRUE	618	96.2409	6303.69	0.0501025	enh129116-BHLHE23
chr20	61620000	61625000	5001	*	chr20	61635000	61640000	5001	*	enh129117	intergenic	59.7388	BHLHE23	9.5	TRUE	618	95.401	5699.14	0.0452975	enh129117-BHLHE23
chr20	61625000	61630000	5001	*	chr20	61635000	61640000	5001	*	enh129118	intergenic	68.5903	BHLHE23	9.5	TRUE	618	134.738	9241.72	0.0734543	enh129118-BHLHE23
chr20	61640000	61645000	5001	*	chr20	61635000	61640000	5001	*	enh129119	promoter	69.5515	BHLHE23	9.5	TRUE	618	150.323	10455.2	0.0830991	enh129119-BHLHE23
chr20	61655000	61660000	5001	*	chr20	61635000	61640000	5001	*	enh129120	genic	68.6558	BHLHE23	9.5	TRUE	618	57.3669	3938.57	0.0313043	enh129120-BHLHE23
chr20	61580000	61585000	5001	*	chr20	61640000	61645000	5001	*	enh129112	promoter	100.986	LINC01749	590	TRUE	619	33.4538	3378.37	0.0235187	enh129112-LINC01749
chr20	61585000	61590000	5001	*	chr20	61640000	61645000	5001	*	enh129113	genic	121.643	LINC01749	590	TRUE	619	53.1473	6465	0.0450063	enh129113-LINC01749
chr20	61600000	61605000	5001	*	chr20	61640000	61645000	5001	*	enh129114	intergenic	76.2792	LINC01749	590	TRUE	619	97.3662	7427.02	0.0517034	enh129114-LINC01749
chr20	61610000	61615000	5001	*	chr20	61640000	61645000	5001	*	enh129115	intergenic	67.9259	LINC01749	590	TRUE	619	65.6075	4456.45	0.0310237	enh129115-LINC01749
chr20	61610000	61615000	5001	*	chr20	61640000	61645000	5001	*	enh129116	intergenic	65.4991	LINC01749	590	TRUE	619	65.6075	4297.24	0.0299154	enh129116-LINC01749
chr20	61620000	61625000	5001	*	chr20	61640000	61645000	5001	*	enh129117	intergenic	59.7388	LINC01749	590	TRUE	619	61.2123	3656.75	0.0254566	enh129117-LINC01749
chr20	61625000	61630000	5001	*	chr20	61640000	61645000	5001	*	enh129118	intergenic	68.5903	LINC01749	590	TRUE	619	91.0771	6247	0.0434887	enh129118-LINC01749
chr20	61640000	61645000	5001	*	chr20	61640000	61645000	5001	*	enh129119	promoter	69.5515	LINC01749	590	TRUE	619	405.397	28196	0.196287	enh129119-LINC01749
chr20	61655000	61660000	5001	*	chr20	61640000	61645000	5001	*	enh129120	genic	68.6558	LINC01749	590	TRUE	619	78.9039	5417.21	0.0377121	enh129120-LINC01749
chr20	61660000	61665000	5001	*	chr20	61640000	61645000	5001	*	enh129121	genic	60.2565	LINC01749	590	TRUE	619	51.3388	3093.49	0.0215355	enh129121-LINC01749
chr20	61585000	61590000	5001	*	chr20	61665000	61670000	5001	*	enh129113	genic	121.643	LINC00029	23.875	TRUE	620	27.492	3344.21	0.0296977	enh129113-LINC00029
chr20	61600000	61605000	5001	*	chr20	61665000	61670000	5001	*	enh129114	intergenic	76.2792	LINC00029	23.875	TRUE	620	33.6303	2565.29	0.0227807	enh129114-LINC00029
chr20	61610000	61615000	5001	*	chr20	61665000	61670000	5001	*	enh129115	intergenic	67.9259	LINC00029	23.875	TRUE	620	38.3367	2604.05	0.0231249	enh129115-LINC00029
chr20	61610000	61615000	5001	*	chr20	61665000	61670000	5001	*	enh129116	intergenic	65.4991	LINC00029	23.875	TRUE	620	38.3367	2511.02	0.0222987	enh129116-LINC00029
chr20	61625000	61630000	5001	*	chr20	61665000	61670000	5001	*	enh129118	intergenic	68.5903	LINC00029	23.875	TRUE	620	41.65	2856.78	0.0253692	enh129118-LINC00029
chr20	61640000	61645000	5001	*	chr20	61665000	61670000	5001	*	enh129119	promoter	69.5515	LINC00029	23.875	TRUE	620	53.464	3718.51	0.0330217	enh129119-LINC00029
chr20	61655000	61660000	5001	*	chr20	61665000	61670000	5001	*	enh129120	genic	68.6558	LINC00029	23.875	TRUE	620	119.699	8218.02	0.072979	enh129120-LINC00029
chr20	61660000	61665000	5001	*	chr20	61665000	61670000	5001	*	enh129121	genic	60.2565	LINC00029	23.875	TRUE	620	189.323	11407.9	0.101306	enh129121-LINC00029
chr20	61685000	61690000	5001	*	chr20	61665000	61670000	5001	*	enh129122	genic	66.9846	LINC00029	23.875	TRUE	620	74.0645	4961.18	0.0440571	enh129122-LINC00029
chr20	61730000	61735000	5001	*	chr20	61665000	61670000	5001	*	enh129124	promoter	73.8517	LINC00029	23.875	TRUE	620	33.3726	2464.62	0.0218867	enh129124-LINC00029
chr20	61585000	61590000	5001	*	chr20	61665000	61670000	5001	*	enh129113	genic	121.643	LINC01056	115	TRUE	621	27.492	3344.21	0.0296977	enh129113-LINC01056
chr20	61600000	61605000	5001	*	chr20	61665000	61670000	5001	*	enh129114	intergenic	76.2792	LINC01056	115	TRUE	621	33.6303	2565.29	0.0227807	enh129114-LINC01056
chr20	61610000	61615000	5001	*	chr20	61665000	61670000	5001	*	enh129115	intergenic	67.9259	LINC01056	115	TRUE	621	38.3367	2604.05	0.0231249	enh129115-LINC01056
chr20	61610000	61615000	5001	*	chr20	61665000	61670000	5001	*	enh129116	intergenic	65.4991	LINC01056	115	TRUE	621	38.3367	2511.02	0.0222987	enh129116-LINC01056
chr20	61625000	61630000	5001	*	chr20	61665000	61670000	5001	*	enh129118	intergenic	68.5903	LINC01056	115	TRUE	621	41.65	2856.78	0.0253692	enh129118-LINC01056
chr20	61640000	61645000	5001	*	chr20	61665000	61670000	5001	*	enh129119	promoter	69.5515	LINC01056	115	TRUE	621	53.464	3718.51	0.0330217	enh129119-LINC01056
chr20	61655000	61660000	5001	*	chr20	61665000	61670000	5001	*	enh129120	genic	68.6558	LINC01056	115	TRUE	621	119.699	8218.02	0.072979	enh129120-LINC01056
chr20	61660000	61665000	5001	*	chr20	61665000	61670000	5001	*	enh129121	genic	60.2565	LINC01056	115	TRUE	621	189.323	11407.9	0.101306	enh129121-LINC01056
chr20	61685000	61690000	5001	*	chr20	61665000	61670000	5001	*	enh129122	genic	66.9846	LINC01056	115	TRUE	621	74.0645	4961.18	0.0440571	enh129122-LINC01056
chr20	61730000	61735000	5001	*	chr20	61665000	61670000	5001	*	enh129124	promoter	73.8517	LINC01056	115	TRUE	621	33.3726	2464.62	0.0218867	enh129124-LINC01056
chr20	61685000	61690000	5001	*	chr20	61725000	61730000	5001	*	enh129122	genic	66.9846	HAR1B	101.125	TRUE	622	36.5058	2445.32	0.0263273	enh129122-HAR1B
chr20	61710000	61715000	5001	*	chr20	61725000	61730000	5001	*	enh129123	genic	60.9354	HAR1B	101.125	TRUE	622	95.1816	5799.94	0.0624444	enh129123-HAR1B
chr20	61730000	61735000	5001	*	chr20	61725000	61730000	5001	*	enh129124	promoter	73.8517	HAR1B	101.125	TRUE	622	291.524	21529.5	0.231795	enh129124-HAR1B
chr20	61765000	61770000	5001	*	chr20	61725000	61730000	5001	*	enh129125	intergenic	64.8945	HAR1B	101.125	TRUE	622	33.8146	2194.38	0.0236256	enh129125-HAR1B
chr20	61685000	61690000	5001	*	chr20	61730000	61735000	5001	*	enh129122	genic	66.9846	HAR1A	84.75	TRUE	623	44.4843	2979.76	0.0286693	enh129122-HAR1A
chr20	61710000	61715000	5001	*	chr20	61730000	61735000	5001	*	enh129123	genic	60.9354	HAR1A	84.75	TRUE	623	77.2743	4708.74	0.0453043	enh129123-HAR1A
chr20	61730000	61735000	5001	*	chr20	61730000	61735000	5001	*	enh129124	promoter	73.8517	HAR1A	84.75	TRUE	623	423.533	31278.6	0.300942	enh129124-HAR1A
chr20	61765000	61770000	5001	*	chr20	61730000	61735000	5001	*	enh129125	intergenic	64.8945	HAR1A	84.75	TRUE	623	58.6803	3808.03	0.0366383	enh129125-HAR1A
chr20	61805000	61810000	5001	*	chr20	61730000	61735000	5001	*	enh129126	intergenic	62.3487	HAR1A	84.75	TRUE	623	34.6293	2159.09	0.0207733	enh129126-HAR1A
chr20	61810000	61815000	5001	*	chr20	61730000	61735000	5001	*	enh129127	intergenic	69.9116	HAR1A	84.75	TRUE	623	29.7387	2079.08	0.0200035	enh129127-HAR1A
chr20	61845000	61850000	5001	*	chr20	61730000	61735000	5001	*	enh129130	promoter	111.98	HAR1A	84.75	TRUE	623	19.3716	2169.23	0.0208709	enh129130-HAR1A
chr20	61805000	61810000	5001	*	chr20	61825000	61830000	5001	*	enh129126	intergenic	62.3487	YTHDF1	1383.38	TRUE	624	48.3908	3017.11	0.0313879	enh129126-YTHDF1
chr20	61810000	61815000	5001	*	chr20	61825000	61830000	5001	*	enh129127	intergenic	69.9116	YTHDF1	1383.38	TRUE	624	87.6254	6126.03	0.0637309	enh129127-YTHDF1
chr20	61810000	61815000	5001	*	chr20	61825000	61830000	5001	*	enh129128	intergenic	64.0445	YTHDF1	1383.38	TRUE	624	87.6254	5611.92	0.0583825	enh129128-YTHDF1
chr20	61840000	61845000	5001	*	chr20	61825000	61830000	5001	*	enh129129	genic	65.7325	YTHDF1	1383.38	TRUE	624	91.9668	6045.21	0.0628902	enh129129-YTHDF1
chr20	61845000	61850000	5001	*	chr20	61825000	61830000	5001	*	enh129130	promoter	111.98	YTHDF1	1383.38	TRUE	624	58.0067	6495.6	0.0675757	enh129130-YTHDF1
chr20	61850000	61855000	5001	*	chr20	61825000	61830000	5001	*	enh129131	intergenic	63.5831	YTHDF1	1383.38	TRUE	624	49.4797	3146.07	0.0327296	enh129131-YTHDF1
chr20	61855000	61860000	5001	*	chr20	61825000	61830000	5001	*	enh129132	intergenic	60.6707	YTHDF1	1383.38	TRUE	624	41.2563	2503.05	0.02604	enh129132-YTHDF1
chr20	61860000	61865000	5001	*	chr20	61825000	61830000	5001	*	enh129133	intergenic	62.1577	YTHDF1	1383.38	TRUE	624	47.9955	2983.29	0.0310361	enh129133-YTHDF1
chr20	61900000	61905000	5001	*	chr20	61825000	61830000	5001	*	enh129136	promoter	94.179	YTHDF1	1383.38	TRUE	624	25.2108	2374.33	0.0247009	enh129136-YTHDF1
chr20	61845000	61850000	5001	*	chr20	61865000	61870000	5001	*	enh129130	promoter	111.98	BIRC7	77	TRUE	625	73.7506	8258.61	0.0556181	enh129130-BIRC7
chr20	61850000	61855000	5001	*	chr20	61865000	61870000	5001	*	enh129131	intergenic	63.5831	BIRC7	77	TRUE	625	94.8478	6030.72	0.0406143	enh129131-BIRC7
chr20	61855000	61860000	5001	*	chr20	61865000	61870000	5001	*	enh129132	intergenic	60.6707	BIRC7	77	TRUE	625	109.391	6636.84	0.0446962	enh129132-BIRC7
chr20	61860000	61865000	5001	*	chr20	61865000	61870000	5001	*	enh129133	intergenic	62.1577	BIRC7	77	TRUE	625	230.355	14318.3	0.0964277	enh129133-BIRC7
chr20	61865000	61870000	5001	*	chr20	61865000	61870000	5001	*	enh129134	promoter	65.1764	BIRC7	77	TRUE	625	557.413	36330.2	0.244668	enh129134-BIRC7
chr20	61880000	61885000	5001	*	chr20	61865000	61870000	5001	*	enh129135	genic	66.7882	BIRC7	77	TRUE	625	96.417	6439.52	0.0433673	enh129135-BIRC7
chr20	61900000	61905000	5001	*	chr20	61865000	61870000	5001	*	enh129136	promoter	94.179	BIRC7	77	TRUE	625	50.6107	4766.47	0.0321001	enh129136-BIRC7
chr20	61840000	61845000	5001	*	chr20	61870000	61875000	5001	*	enh129129	genic	65.7325	NKAIN4	117.375	TRUE	626	46.4569	3053.73	0.0251336	enh129129-NKAIN4
chr20	61845000	61850000	5001	*	chr20	61870000	61875000	5001	*	enh129130	promoter	111.98	NKAIN4	117.375	TRUE	626	50.9819	5708.96	0.0469875	enh129130-NKAIN4
chr20	61850000	61855000	5001	*	chr20	61870000	61875000	5001	*	enh129131	intergenic	63.5831	NKAIN4	117.375	TRUE	626	69.5801	4424.12	0.0364126	enh129131-NKAIN4
chr20	61855000	61860000	5001	*	chr20	61870000	61875000	5001	*	enh129132	intergenic	60.6707	NKAIN4	117.375	TRUE	626	100.178	6077.87	0.0500237	enh129132-NKAIN4
chr20	61860000	61865000	5001	*	chr20	61870000	61875000	5001	*	enh129133	intergenic	62.1577	NKAIN4	117.375	TRUE	626	112.32	6981.53	0.0574612	enh129133-NKAIN4
chr20	61865000	61870000	5001	*	chr20	61870000	61875000	5001	*	enh129134	promoter	65.1764	NKAIN4	117.375	TRUE	626	282.194	18392.4	0.151378	enh129134-NKAIN4
chr20	61880000	61885000	5001	*	chr20	61870000	61875000	5001	*	enh129135	genic	66.7882	NKAIN4	117.375	TRUE	626	132.51	8850.13	0.0728407	enh129135-NKAIN4
chr20	61900000	61905000	5001	*	chr20	61870000	61875000	5001	*	enh129136	promoter	94.179	NKAIN4	117.375	TRUE	626	51.6909	4868.19	0.0400675	enh129136-NKAIN4
chr20	61920000	61925000	5001	*	chr20	61870000	61875000	5001	*	enh129139	intergenic	68.3318	NKAIN4	117.375	TRUE	626	36.8959	2521.16	0.0207504	enh129139-NKAIN4
chr20	61845000	61850000	5001	*	chr20	61885000	61890000	5001	*	enh129130	promoter	111.98	FLJ16779	63.625	TRUE	627	57.2426	6410.03	0.058214	enh129130-FLJ16779
chr20	61850000	61855000	5001	*	chr20	61885000	61890000	5001	*	enh129131	intergenic	63.5831	FLJ16779	63.625	TRUE	627	57.92	3682.73	0.0334455	enh129131-FLJ16779
chr20	61855000	61860000	5001	*	chr20	61885000	61890000	5001	*	enh129132	intergenic	60.6707	FLJ16779	63.625	TRUE	627	59.8994	3634.14	0.0330042	enh129132-FLJ16779
chr20	61860000	61865000	5001	*	chr20	61885000	61890000	5001	*	enh129133	intergenic	62.1577	FLJ16779	63.625	TRUE	627	59.2797	3684.69	0.0334633	enh129133-FLJ16779
chr20	61865000	61870000	5001	*	chr20	61885000	61890000	5001	*	enh129134	promoter	65.1764	FLJ16779	63.625	TRUE	627	60.5562	3946.84	0.035844	enh129134-FLJ16779
chr20	61880000	61885000	5001	*	chr20	61885000	61890000	5001	*	enh129135	genic	66.7882	FLJ16779	63.625	TRUE	627	127.642	8524.97	0.0774213	enh129135-FLJ16779
chr20	61900000	61905000	5001	*	chr20	61885000	61890000	5001	*	enh129136	promoter	94.179	FLJ16779	63.625	TRUE	627	97.5283	9185.11	0.0834165	enh129136-FLJ16779
chr20	61905000	61910000	5001	*	chr20	61885000	61890000	5001	*	enh129137	genic	68.7294	FLJ16779	63.625	TRUE	627	65.8185	4523.66	0.0410826	enh129137-FLJ16779
chr20	61920000	61925000	5001	*	chr20	61885000	61890000	5001	*	enh129139	intergenic	68.3318	FLJ16779	63.625	TRUE	627	39.3023	2685.6	0.0243898	enh129139-FLJ16779
chr20	61845000	61850000	5001	*	chr20	61900000	61905000	5001	*	enh129130	promoter	111.98	ARFGAP1	824.125	TRUE	628	32.8671	3680.46	0.0228072	enh129130-ARFGAP1
chr20	61865000	61870000	5001	*	chr20	61900000	61905000	5001	*	enh129134	promoter	65.1764	ARFGAP1	824.125	TRUE	628	50.6107	3298.63	0.0204411	enh129134-ARFGAP1
chr20	61900000	61905000	5001	*	chr20	61900000	61905000	5001	*	enh129136	promoter	94.179	ARFGAP1	824.125	TRUE	628	594.3	55970.6	0.346841	enh129136-ARFGAP1
chr20	61905000	61910000	5001	*	chr20	61900000	61905000	5001	*	enh129137	genic	68.7294	ARFGAP1	824.125	TRUE	628	225.712	15513.1	0.0961319	enh129137-ARFGAP1
chr20	61910000	61915000	5001	*	chr20	61900000	61905000	5001	*	enh129138	genic	60.7207	ARFGAP1	824.125	TRUE	628	126.075	7655.38	0.0474392	enh129138-ARFGAP1
chr20	61920000	61925000	5001	*	chr20	61900000	61905000	5001	*	enh129139	intergenic	68.3318	ARFGAP1	824.125	TRUE	628	64.4751	4405.7	0.0273014	enh129139-ARFGAP1
chr20	61845000	61850000	5001	*	chr20	61920000	61925000	5001	*	enh129130	promoter	111.98	COL20A1	324.25	TRUE	629	31.7095	3550.83	0.0258888	enh129130-COL20A1
chr20	61900000	61905000	5001	*	chr20	61920000	61925000	5001	*	enh129136	promoter	94.179	COL20A1	324.25	TRUE	629	64.4751	6072.2	0.0442718	enh129136-COL20A1
chr20	61905000	61910000	5001	*	chr20	61920000	61925000	5001	*	enh129137	genic	68.7294	COL20A1	324.25	TRUE	629	93.007	6392.31	0.0466057	enh129137-COL20A1
chr20	61910000	61915000	5001	*	chr20	61920000	61925000	5001	*	enh129138	genic	60.7207	COL20A1	324.25	TRUE	629	134.438	8163.2	0.0595171	enh129138-COL20A1
chr20	61920000	61925000	5001	*	chr20	61920000	61925000	5001	*	enh129139	intergenic	68.3318	COL20A1	324.25	TRUE	629	538.643	36806.4	0.268352	enh129139-COL20A1
chr20	61940000	61945000	5001	*	chr20	61920000	61925000	5001	*	enh129140	genic	64.2168	COL20A1	324.25	TRUE	629	67.0642	4306.65	0.0313994	enh129140-COL20A1
chr20	61950000	61955000	5001	*	chr20	61920000	61925000	5001	*	enh129141	genic	60.919	COL20A1	324.25	TRUE	629	48.058	2927.64	0.0213452	enh129141-COL20A1
chr20	61880000	61885000	5001	*	chr20	61970000	61975000	5001	*	enh129135	genic	66.7882	CHRNA4	101.375	TRUE	630	24.421	1631.04	0.0207857	enh129135-CHRNA4
chr20	61900000	61905000	5001	*	chr20	61970000	61975000	5001	*	enh129136	promoter	94.179	CHRNA4	101.375	TRUE	630	26.9527	2538.38	0.0323487	enh129136-CHRNA4
chr20	61920000	61925000	5001	*	chr20	61970000	61975000	5001	*	enh129139	intergenic	68.3318	CHRNA4	101.375	TRUE	630	49.2981	3368.63	0.0429293	enh129139-CHRNA4
chr20	61940000	61945000	5001	*	chr20	61970000	61975000	5001	*	enh129140	genic	64.2168	CHRNA4	101.375	TRUE	630	54.0259	3469.37	0.0442131	enh129140-CHRNA4
chr20	61950000	61955000	5001	*	chr20	61970000	61975000	5001	*	enh129141	genic	60.919	CHRNA4	101.375	TRUE	630	65.9197	4015.76	0.0511762	enh129141-CHRNA4
chr20	61955000	61960000	5001	*	chr20	61970000	61975000	5001	*	enh129142	genic	64.3578	CHRNA4	101.375	TRUE	630	91.8376	5910.47	0.0753221	enh129142-CHRNA4
chr20	62000000	62005000	5001	*	chr20	61970000	61975000	5001	*	enh129143	intergenic	63.5238	CHRNA4	101.375	TRUE	630	26.9552	1712.3	0.0218213	enh129143-CHRNA4
chr20	62010000	62015000	5001	*	chr20	61970000	61975000	5001	*	enh129144	intergenic	63.1414	CHRNA4	101.375	TRUE	630	38.05	2402.53	0.0306174	enh129144-CHRNA4
chr20	62065000	62070000	5001	*	chr20	61970000	61975000	5001	*	enh129145	genic	74.2931	CHRNA4	101.375	TRUE	630	27.2634	2025.48	0.0258124	enh129145-CHRNA4
chr20	61845000	61850000	5001	*	chr20	61990000	61995000	5001	*	enh129130	promoter	111.98	LOC100130587	68.875	TRUE	631	19.4562	2178.71	0.0249316	enh129130-LOC100130587
chr20	61900000	61905000	5001	*	chr20	61990000	61995000	5001	*	enh129136	promoter	94.179	LOC100130587	68.875	TRUE	631	28.1869	2654.61	0.0303774	enh129136-LOC100130587
chr20	61920000	61925000	5001	*	chr20	61990000	61995000	5001	*	enh129139	intergenic	68.3318	LOC100130587	68.875	TRUE	631	28.9434	1977.76	0.022632	enh129139-LOC100130587
chr20	61940000	61945000	5001	*	chr20	61990000	61995000	5001	*	enh129140	genic	64.2168	LOC100130587	68.875	TRUE	631	50.1505	3220.51	0.0368531	enh129140-LOC100130587
chr20	61950000	61955000	5001	*	chr20	61990000	61995000	5001	*	enh129141	genic	60.919	LOC100130587	68.875	TRUE	631	53.9065	3283.93	0.0375789	enh129141-LOC100130587
chr20	61955000	61960000	5001	*	chr20	61990000	61995000	5001	*	enh129142	genic	64.3578	LOC100130587	68.875	TRUE	631	39.2137	2523.71	0.0288795	enh129142-LOC100130587
chr20	62000000	62005000	5001	*	chr20	61990000	61995000	5001	*	enh129143	intergenic	63.5238	LOC100130587	68.875	TRUE	631	133.953	8509.22	0.0973734	enh129143-LOC100130587
chr20	62010000	62015000	5001	*	chr20	61990000	61995000	5001	*	enh129144	intergenic	63.1414	LOC100130587	68.875	TRUE	631	61.6571	3893.11	0.04455	enh129144-LOC100130587
chr20	62065000	62070000	5001	*	chr20	61990000	61995000	5001	*	enh129145	genic	74.2931	LOC100130587	68.875	TRUE	631	28.8119	2140.52	0.0244946	enh129145-LOC100130587
chr20	62070000	62075000	5001	*	chr20	61990000	61995000	5001	*	enh129146	genic	66.0921	LOC100130587	68.875	TRUE	631	26.9695	1782.47	0.0203973	enh129146-LOC100130587
chr20	61900000	61905000	5001	*	chr20	62030000	62035000	5001	*	enh129136	promoter	94.179	KCNQ2	624.75	TRUE	632	18.039	1698.9	0.0201121	enh129136-KCNQ2
chr20	61940000	61945000	5001	*	chr20	62030000	62035000	5001	*	enh129140	genic	64.2168	KCNQ2	624.75	TRUE	632	43.7814	2811.5	0.0332835	enh129140-KCNQ2
chr20	61950000	61955000	5001	*	chr20	62030000	62035000	5001	*	enh129141	genic	60.919	KCNQ2	624.75	TRUE	632	47.0604	2866.87	0.033939	enh129141-KCNQ2
chr20	61955000	61960000	5001	*	chr20	62030000	62035000	5001	*	enh129142	genic	64.3578	KCNQ2	624.75	TRUE	632	31.7882	2045.82	0.0242192	enh129142-KCNQ2
chr20	62000000	62005000	5001	*	chr20	62030000	62035000	5001	*	enh129143	intergenic	63.5238	KCNQ2	624.75	TRUE	632	42.6105	2706.78	0.0320438	enh129143-KCNQ2
chr20	62010000	62015000	5001	*	chr20	62030000	62035000	5001	*	enh129144	intergenic	63.1414	KCNQ2	624.75	TRUE	632	71.713	4528.06	0.0536047	enh129144-KCNQ2
chr20	62065000	62070000	5001	*	chr20	62030000	62035000	5001	*	enh129145	genic	74.2931	KCNQ2	624.75	TRUE	632	44.7659	3325.8	0.0393719	enh129145-KCNQ2
chr20	62070000	62075000	5001	*	chr20	62030000	62035000	5001	*	enh129146	genic	66.0921	KCNQ2	624.75	TRUE	632	42.6321	2817.65	0.0333563	enh129146-KCNQ2
chr20	62080000	62085000	5001	*	chr20	62030000	62035000	5001	*	enh129147	genic	62.5188	KCNQ2	624.75	TRUE	632	38.9995	2438.2	0.0288643	enh129147-KCNQ2
chr20	62085000	62090000	5001	*	chr20	62030000	62035000	5001	*	enh129148	genic	66.0135	KCNQ2	624.75	TRUE	632	35.0122	2311.27	0.0273617	enh129148-KCNQ2
chr20	62065000	62070000	5001	*	chr20	62115000	62120000	5001	*	enh129145	genic	74.2931	EEF1A2	315.5	TRUE	633	41.0682	3051.08	0.0219243	enh129145-EEF1A2
chr20	62085000	62090000	5001	*	chr20	62115000	62120000	5001	*	enh129148	genic	66.0135	EEF1A2	315.5	TRUE	633	42.215	2786.76	0.0200249	enh129148-EEF1A2
chr20	62105000	62110000	5001	*	chr20	62115000	62120000	5001	*	enh129149	intergenic	60.9767	EEF1A2	315.5	TRUE	633	110.195	6719.32	0.0482833	enh129149-EEF1A2
chr20	62110000	62115000	5001	*	chr20	62115000	62120000	5001	*	enh129150	intergenic	59.7103	EEF1A2	315.5	TRUE	633	260.23	15538.4	0.111655	enh129150-EEF1A2
chr20	62125000	62130000	5001	*	chr20	62115000	62120000	5001	*	enh129151	genic	66.3197	EEF1A2	315.5	TRUE	633	108.484	7194.6	0.0516986	enh129151-EEF1A2
chr20	62130000	62135000	5001	*	chr20	62115000	62120000	5001	*	enh129152	promoter	83.0887	EEF1A2	315.5	TRUE	633	69.6971	5791.04	0.041613	enh129152-EEF1A2
chr20	62140000	62145000	5001	*	chr20	62115000	62120000	5001	*	enh129153	intergenic	66.2803	EEF1A2	315.5	TRUE	633	52.085	3452.21	0.0248067	enh129153-EEF1A2
chr20	62140000	62145000	5001	*	chr20	62115000	62120000	5001	*	enh129154	intergenic	61.5875	EEF1A2	315.5	TRUE	633	52.085	3207.79	0.0230503	enh129154-EEF1A2
chr20	62150000	62155000	5001	*	chr20	62115000	62120000	5001	*	enh129156	promoter	117.477	EEF1A2	315.5	TRUE	633	36.064	4236.68	0.0304437	enh129156-EEF1A2
chr20	62125000	62130000	5001	*	chr20	62150000	62155000	5001	*	enh129151	genic	66.3197	PPDPF	1376.38	TRUE	634	87.3064	5790.13	0.0226613	enh129151-PPDPF
chr20	62130000	62135000	5001	*	chr20	62150000	62155000	5001	*	enh129152	promoter	83.0887	PPDPF	1376.38	TRUE	634	73.5286	6109.39	0.0239108	enh129152-PPDPF
chr20	62140000	62145000	5001	*	chr20	62150000	62155000	5001	*	enh129153	intergenic	66.2803	PPDPF	1376.38	TRUE	634	139.421	9240.86	0.0361666	enh129153-PPDPF
chr20	62140000	62145000	5001	*	chr20	62150000	62155000	5001	*	enh129154	intergenic	61.5875	PPDPF	1376.38	TRUE	634	139.421	8586.59	0.033606	enh129154-PPDPF
chr20	62145000	62150000	5001	*	chr20	62150000	62155000	5001	*	enh129155	intergenic	63.671	PPDPF	1376.38	TRUE	634	209.772	13356.4	0.0522738	enh129155-PPDPF
chr20	62150000	62155000	5001	*	chr20	62150000	62155000	5001	*	enh129156	promoter	117.477	PPDPF	1376.38	TRUE	634	722.055	84824.5	0.331984	enh129156-PPDPF
chr20	62160000	62165000	5001	*	chr20	62150000	62155000	5001	*	enh129157	genic	60.3091	PPDPF	1376.38	TRUE	634	113.26	6830.6	0.0267334	enh129157-PPDPF
chr20	62165000	62170000	5001	*	chr20	62150000	62155000	5001	*	enh129158	promoter	118.771	PPDPF	1376.38	TRUE	634	83.2574	9888.55	0.0387016	enh129158-PPDPF
chr20	62130000	62135000	5001	*	chr20	62155000	62160000	5001	*	enh129152	promoter	83.0887	PTK6	735.625	TRUE	635	54.5782	4534.84	0.0238334	enh129152-PTK6
chr20	62140000	62145000	5001	*	chr20	62155000	62160000	5001	*	enh129153	intergenic	66.2803	PTK6	735.625	TRUE	635	59.746	3959.98	0.0208122	enh129153-PTK6
chr20	62145000	62150000	5001	*	chr20	62155000	62160000	5001	*	enh129155	intergenic	63.671	PTK6	735.625	TRUE	635	94.3182	6005.33	0.0315618	enh129155-PTK6
chr20	62150000	62155000	5001	*	chr20	62155000	62160000	5001	*	enh129156	promoter	117.477	PTK6	735.625	TRUE	635	190.423	22370.2	0.117569	enh129156-PTK6
chr20	62160000	62165000	5001	*	chr20	62155000	62160000	5001	*	enh129157	genic	60.3091	PTK6	735.625	TRUE	635	293.973	17729.2	0.0931782	enh129157-PTK6
chr20	62165000	62170000	5001	*	chr20	62155000	62160000	5001	*	enh129158	promoter	118.771	PTK6	735.625	TRUE	635	123.732	14695.8	0.0772354	enh129158-PTK6
chr20	62160000	62165000	5001	*	chr20	62170000	62175000	5001	*	enh129157	genic	60.3091	SRMS	93.125	TRUE	636	83.7011	5047.94	0.0256856	enh129157-SRMS
chr20	62165000	62170000	5001	*	chr20	62170000	62175000	5001	*	enh129158	promoter	118.771	SRMS	93.125	TRUE	636	114.037	13544.3	0.0689177	enh129158-SRMS
chr20	62175000	62180000	5001	*	chr20	62170000	62175000	5001	*	enh129159	genic	61.1318	SRMS	93.125	TRUE	636	276.698	16915.1	0.0860695	enh129159-SRMS
chr20	62185000	62190000	5001	*	chr20	62170000	62175000	5001	*	enh129160	promoter	84.4707	SRMS	93.125	TRUE	636	98.3659	8309.04	0.0422791	enh129160-SRMS
chr20	62190000	62195000	5001	*	chr20	62170000	62175000	5001	*	enh129161	genic	65.5802	SRMS	93.125	TRUE	636	69.4452	4554.23	0.0231734	enh129161-SRMS
chr20	62195000	62200000	5001	*	chr20	62170000	62175000	5001	*	enh129162	promoter	98.645	SRMS	93.125	TRUE	636	72.7085	7172.33	0.0364952	enh129162-SRMS
chr20	62150000	62155000	5001	*	chr20	62180000	62185000	5001	*	enh129156	promoter	117.477	FNDC11	208.375	TRUE	637	38.9772	4578.91	0.0220585	enh129156-FNDC11
chr20	62165000	62170000	5001	*	chr20	62180000	62185000	5001	*	enh129158	promoter	118.771	FNDC11	208.375	TRUE	637	73.4273	8721.02	0.0420128	enh129158-FNDC11
chr20	62175000	62180000	5001	*	chr20	62180000	62185000	5001	*	enh129159	genic	61.1318	FNDC11	208.375	TRUE	637	333.482	20386.4	0.0982098	enh129159-FNDC11
chr20	62185000	62190000	5001	*	chr20	62180000	62185000	5001	*	enh129160	promoter	84.4707	FNDC11	208.375	TRUE	637	226.732	19152.2	0.0922641	enh129160-FNDC11
chr20	62190000	62195000	5001	*	chr20	62180000	62185000	5001	*	enh129161	genic	65.5802	FNDC11	208.375	TRUE	637	130.46	8555.59	0.0412159	enh129161-FNDC11
chr20	62195000	62200000	5001	*	chr20	62180000	62185000	5001	*	enh129162	promoter	98.645	FNDC11	208.375	TRUE	637	101.111	9974.12	0.0480495	enh129162-FNDC11
chr20	62205000	62210000	5001	*	chr20	62180000	62185000	5001	*	enh129163	intergenic	88.7972	FNDC11	208.375	TRUE	637	53.3308	4735.63	0.0228135	enh129163-FNDC11
chr20	62165000	62170000	5001	*	chr20	62185000	62190000	5001	*	enh129158	promoter	118.771	HELZ2	495.25	TRUE	638	41.0023	4869.88	0.0207955	enh129158-HELZ2
chr20	62175000	62180000	5001	*	chr20	62185000	62190000	5001	*	enh129159	genic	61.1318	HELZ2	495.25	TRUE	638	127.826	7814.26	0.0333687	enh129159-HELZ2
chr20	62185000	62190000	5001	*	chr20	62185000	62190000	5001	*	enh129160	promoter	84.4707	HELZ2	495.25	TRUE	638	643.559	54361.9	0.232138	enh129160-HELZ2
chr20	62190000	62195000	5001	*	chr20	62185000	62190000	5001	*	enh129161	genic	65.5802	HELZ2	495.25	TRUE	638	294.16	19291	0.0823772	enh129161-HELZ2
chr20	62195000	62200000	5001	*	chr20	62185000	62190000	5001	*	enh129162	promoter	98.645	HELZ2	495.25	TRUE	638	176.024	17363.9	0.0741478	enh129162-HELZ2
chr20	62205000	62210000	5001	*	chr20	62185000	62190000	5001	*	enh129163	intergenic	88.7972	HELZ2	495.25	TRUE	638	69.5379	6174.77	0.0263677	enh129163-HELZ2
chr20	62195000	62200000	5001	*	chr20	62215000	62220000	5001	*	enh129162	promoter	98.645	GMEB2	2602.25	TRUE	639	52.3751	5166.54	0.0203078	enh129162-GMEB2
chr20	62205000	62210000	5001	*	chr20	62215000	62220000	5001	*	enh129163	intergenic	88.7972	GMEB2	2602.25	TRUE	639	143.781	12767.4	0.0501839	enh129163-GMEB2
chr20	62210000	62215000	5001	*	chr20	62215000	62220000	5001	*	enh129164	intergenic	67.9652	GMEB2	2602.25	TRUE	639	307.827	20921.6	0.082235	enh129164-GMEB2
chr20	62210000	62215000	5001	*	chr20	62215000	62220000	5001	*	enh129165	intergenic	61.5454	GMEB2	2602.25	TRUE	639	307.827	18945.4	0.0744673	enh129165-GMEB2
chr20	62215000	62220000	5001	*	chr20	62215000	62220000	5001	*	enh129166	genic	73.5163	GMEB2	2602.25	TRUE	639	787.351	57883.1	0.227517	enh129166-GMEB2
chr20	62225000	62230000	5001	*	chr20	62215000	62220000	5001	*	enh129167	genic	61.8824	GMEB2	2602.25	TRUE	639	149.684	9262.84	0.0364089	enh129167-GMEB2
chr20	62230000	62235000	5001	*	chr20	62215000	62220000	5001	*	enh129168	genic	66.298	GMEB2	2602.25	TRUE	639	103.066	6833.05	0.0268582	enh129168-GMEB2
chr20	62240000	62245000	5001	*	chr20	62215000	62220000	5001	*	enh129170	genic	88.4129	GMEB2	2602.25	TRUE	639	72.9233	6447.36	0.0253422	enh129170-GMEB2
chr20	62255000	62260000	5001	*	chr20	62215000	62220000	5001	*	enh129172	promoter	118.057	GMEB2	2602.25	TRUE	639	43.9253	5185.71	0.0203831	enh129172-GMEB2
chr20	62240000	62245000	5001	*	chr20	62255000	62260000	5001	*	enh129170	genic	88.4129	MHENCR	1618.38	TRUE	640	118.035	10435.8	0.0386067	enh129170-MHENCR
chr20	62245000	62250000	5001	*	chr20	62255000	62260000	5001	*	enh129171	genic	71.0571	MHENCR	1618.38	TRUE	640	159.948	11365.5	0.0420459	enh129171-MHENCR
chr20	62255000	62260000	5001	*	chr20	62255000	62260000	5001	*	enh129172	promoter	118.057	MHENCR	1618.38	TRUE	640	463.488	54718.2	0.202427	enh129172-MHENCR
chr20	62255000	62260000	5001	*	chr20	62255000	62260000	5001	*	enh129173	genic	90.5718	MHENCR	1618.38	TRUE	640	463.488	41978.9	0.155299	enh129173-MHENCR
chr20	62265000	62270000	5001	*	chr20	62255000	62260000	5001	*	enh129174	intergenic	81.0479	MHENCR	1618.38	TRUE	640	148.385	12026.3	0.0444905	enh129174-MHENCR
chr20	62270000	62275000	5001	*	chr20	62255000	62260000	5001	*	enh129175	genic	104.971	MHENCR	1618.38	TRUE	640	74.6151	7832.43	0.0289757	enh129175-MHENCR
chr20	62280000	62285000	5001	*	chr20	62255000	62260000	5001	*	enh129176	promoter	78.2974	MHENCR	1618.38	TRUE	640	69.9445	5476.47	0.0202599	enh129176-MHENCR
chr20	62285000	62290000	5001	*	chr20	62255000	62260000	5001	*	enh129177	promoter	114.321	MHENCR	1618.38	TRUE	640	61.0019	6973.8	0.0257992	enh129177-MHENCR
chr20	62240000	62245000	5001	*	chr20	62270000	62275000	5001	*	enh129170	genic	88.4129	STMN3	739.5	TRUE	641	58.8781	5205.58	0.0205675	enh129170-STMN3
chr20	62255000	62260000	5001	*	chr20	62270000	62275000	5001	*	enh129172	promoter	118.057	STMN3	739.5	TRUE	641	74.6151	8808.86	0.0348042	enh129172-STMN3
chr20	62255000	62260000	5001	*	chr20	62270000	62275000	5001	*	enh129173	genic	90.5718	STMN3	739.5	TRUE	641	74.6151	6758.02	0.0267013	enh129173-STMN3
chr20	62265000	62270000	5001	*	chr20	62270000	62275000	5001	*	enh129174	intergenic	81.0479	STMN3	739.5	TRUE	641	333.694	27045.2	0.106857	enh129174-STMN3
chr20	62270000	62275000	5001	*	chr20	62270000	62275000	5001	*	enh129175	genic	104.971	STMN3	739.5	TRUE	641	687.244	72140.8	0.285032	enh129175-STMN3
chr20	62280000	62285000	5001	*	chr20	62270000	62275000	5001	*	enh129176	promoter	78.2974	STMN3	739.5	TRUE	641	135.33	10595.9	0.0418651	enh129176-STMN3
chr20	62285000	62290000	5001	*	chr20	62270000	62275000	5001	*	enh129177	promoter	114.321	STMN3	739.5	TRUE	641	87.2737	9977.21	0.0394204	enh129177-STMN3
chr20	62255000	62260000	5001	*	chr20	62285000	62290000	5001	*	enh129172	promoter	118.057	RTEL1	2201.5	TRUE	642	61.0019	7201.72	0.0284292	enh129172-RTEL1
chr20	62255000	62260000	5001	*	chr20	62285000	62290000	5001	*	enh129173	genic	90.5718	RTEL1	2201.5	TRUE	642	61.0019	5525.05	0.0218105	enh129173-RTEL1
chr20	62265000	62270000	5001	*	chr20	62285000	62290000	5001	*	enh129174	intergenic	81.0479	RTEL1	2201.5	TRUE	642	83.1834	6741.84	0.0266138	enh129174-RTEL1
chr20	62270000	62275000	5001	*	chr20	62285000	62290000	5001	*	enh129175	genic	104.971	RTEL1	2201.5	TRUE	642	87.2737	9161.22	0.0361645	enh129175-RTEL1
chr20	62280000	62285000	5001	*	chr20	62285000	62290000	5001	*	enh129176	promoter	78.2974	RTEL1	2201.5	TRUE	642	309.879	24262.7	0.0957785	enh129176-RTEL1
chr20	62285000	62290000	5001	*	chr20	62285000	62290000	5001	*	enh129177	promoter	114.321	RTEL1	2201.5	TRUE	642	699.785	80000.1	0.315805	enh129177-RTEL1
chr20	62310000	62315000	5001	*	chr20	62285000	62290000	5001	*	enh129178	genic	85.5324	RTEL1	2201.5	TRUE	642	71.6727	6130.34	0.0241999	enh129178-RTEL1
chr20	62255000	62260000	5001	*	chr20	62285000	62290000	5001	*	enh129172	promoter	118.057	RTEL1-TNFRSF6B	2294.5	TRUE	643	61.0019	7201.72	0.0284292	enh129172-RTEL1-TNFRSF6B
chr20	62255000	62260000	5001	*	chr20	62285000	62290000	5001	*	enh129173	genic	90.5718	RTEL1-TNFRSF6B	2294.5	TRUE	643	61.0019	5525.05	0.0218105	enh129173-RTEL1-TNFRSF6B
chr20	62265000	62270000	5001	*	chr20	62285000	62290000	5001	*	enh129174	intergenic	81.0479	RTEL1-TNFRSF6B	2294.5	TRUE	643	83.1834	6741.84	0.0266138	enh129174-RTEL1-TNFRSF6B
chr20	62270000	62275000	5001	*	chr20	62285000	62290000	5001	*	enh129175	genic	104.971	RTEL1-TNFRSF6B	2294.5	TRUE	643	87.2737	9161.22	0.0361645	enh129175-RTEL1-TNFRSF6B
chr20	62280000	62285000	5001	*	chr20	62285000	62290000	5001	*	enh129176	promoter	78.2974	RTEL1-TNFRSF6B	2294.5	TRUE	643	309.879	24262.7	0.0957785	enh129176-RTEL1-TNFRSF6B
chr20	62285000	62290000	5001	*	chr20	62285000	62290000	5001	*	enh129177	promoter	114.321	RTEL1-TNFRSF6B	2294.5	TRUE	643	699.785	80000.1	0.315805	enh129177-RTEL1-TNFRSF6B
chr20	62310000	62315000	5001	*	chr20	62285000	62290000	5001	*	enh129178	genic	85.5324	RTEL1-TNFRSF6B	2294.5	TRUE	643	71.6727	6130.34	0.0241999	enh129178-RTEL1-TNFRSF6B
chr20	62310000	62315000	5001	*	chr20	62325000	62330000	5001	*	enh129178	genic	85.5324	TNFRSF6B	120.875	TRUE	644	72.5947	6209.2	0.0327053	enh129178-TNFRSF6B
chr20	62315000	62320000	5001	*	chr20	62325000	62330000	5001	*	enh129179	genic	100.849	TNFRSF6B	120.875	TRUE	644	93.814	9461.05	0.0498335	enh129179-TNFRSF6B
chr20	62330000	62335000	5001	*	chr20	62325000	62330000	5001	*	enh129180	genic	78.7348	TNFRSF6B	120.875	TRUE	644	403.4	31761.7	0.167296	enh129180-TNFRSF6B
chr20	62335000	62340000	5001	*	chr20	62325000	62330000	5001	*	enh129181	promoter	115.29	TNFRSF6B	120.875	TRUE	644	182.635	21056	0.110907	enh129181-TNFRSF6B
chr20	62345000	62350000	5001	*	chr20	62325000	62330000	5001	*	enh129182	genic	58.2779	TNFRSF6B	120.875	TRUE	644	77.3235	4506.25	0.0237354	enh129182-TNFRSF6B
chr20	62355000	62360000	5001	*	chr20	62325000	62330000	5001	*	enh129183	genic	67.1408	TNFRSF6B	120.875	TRUE	644	70.7437	4749.79	0.0250182	enh129183-TNFRSF6B
chr20	62360000	62365000	5001	*	chr20	62325000	62330000	5001	*	enh129184	genic	81.8055	TNFRSF6B	120.875	TRUE	644	49.5072	4049.96	0.0213321	enh129184-TNFRSF6B
chr20	62370000	62375000	5001	*	chr20	62325000	62330000	5001	*	enh129185	promoter	129.198	TNFRSF6B	120.875	TRUE	644	39.4413	5095.74	0.0268404	enh129185-TNFRSF6B
chr20	62310000	62315000	5001	*	chr20	62325000	62330000	5001	*	enh129178	genic	85.5324	ARFRP1	1447.38	TRUE	645	72.5947	6209.2	0.0327053	enh129178-ARFRP1
chr20	62315000	62320000	5001	*	chr20	62325000	62330000	5001	*	enh129179	genic	100.849	ARFRP1	1447.38	TRUE	645	93.814	9461.05	0.0498335	enh129179-ARFRP1
chr20	62330000	62335000	5001	*	chr20	62325000	62330000	5001	*	enh129180	genic	78.7348	ARFRP1	1447.38	TRUE	645	403.4	31761.7	0.167296	enh129180-ARFRP1
chr20	62335000	62340000	5001	*	chr20	62325000	62330000	5001	*	enh129181	promoter	115.29	ARFRP1	1447.38	TRUE	645	182.635	21056	0.110907	enh129181-ARFRP1
chr20	62345000	62350000	5001	*	chr20	62325000	62330000	5001	*	enh129182	genic	58.2779	ARFRP1	1447.38	TRUE	645	77.3235	4506.25	0.0237354	enh129182-ARFRP1
chr20	62355000	62360000	5001	*	chr20	62325000	62330000	5001	*	enh129183	genic	67.1408	ARFRP1	1447.38	TRUE	645	70.7437	4749.79	0.0250182	enh129183-ARFRP1
chr20	62360000	62365000	5001	*	chr20	62325000	62330000	5001	*	enh129184	genic	81.8055	ARFRP1	1447.38	TRUE	645	49.5072	4049.96	0.0213321	enh129184-ARFRP1
chr20	62370000	62375000	5001	*	chr20	62325000	62330000	5001	*	enh129185	promoter	129.198	ARFRP1	1447.38	TRUE	645	39.4413	5095.74	0.0268404	enh129185-ARFRP1
chr20	62310000	62315000	5001	*	chr20	62335000	62340000	5001	*	enh129178	genic	85.5324	ZGPAT	1801	TRUE	646	57.4944	4917.64	0.0203538	enh129178-ZGPAT
chr20	62315000	62320000	5001	*	chr20	62335000	62340000	5001	*	enh129179	genic	100.849	ZGPAT	1801	TRUE	646	59.3862	5989.04	0.0247883	enh129179-ZGPAT
chr20	62330000	62335000	5001	*	chr20	62335000	62340000	5001	*	enh129180	genic	78.7348	ZGPAT	1801	TRUE	646	317.546	25001.9	0.103482	enh129180-ZGPAT
chr20	62335000	62340000	5001	*	chr20	62335000	62340000	5001	*	enh129181	promoter	115.29	ZGPAT	1801	TRUE	646	610.067	70334.6	0.291111	enh129181-ZGPAT
chr20	62345000	62350000	5001	*	chr20	62335000	62340000	5001	*	enh129182	genic	58.2779	ZGPAT	1801	TRUE	646	162.986	9498.48	0.0393137	enh129182-ZGPAT
chr20	62355000	62360000	5001	*	chr20	62335000	62340000	5001	*	enh129183	genic	67.1408	ZGPAT	1801	TRUE	646	89.7678	6027.07	0.0249458	enh129183-ZGPAT
chr20	62360000	62365000	5001	*	chr20	62335000	62340000	5001	*	enh129184	genic	81.8055	ZGPAT	1801	TRUE	646	88.6555	7252.51	0.0300178	enh129184-ZGPAT
chr20	62370000	62375000	5001	*	chr20	62335000	62340000	5001	*	enh129185	promoter	129.198	ZGPAT	1801	TRUE	646	56.8963	7350.89	0.030425	enh129185-ZGPAT
chr20	62335000	62340000	5001	*	chr20	62365000	62370000	5001	*	enh129181	promoter	115.29	LIME1	131.75	TRUE	647	62.6743	7225.71	0.0362558	enh129181-LIME1
chr20	62345000	62350000	5001	*	chr20	62365000	62370000	5001	*	enh129182	genic	58.2779	LIME1	131.75	TRUE	647	97.8714	5703.74	0.0286191	enh129182-LIME1
chr20	62355000	62360000	5001	*	chr20	62365000	62370000	5001	*	enh129183	genic	67.1408	LIME1	131.75	TRUE	647	166.12	11153.5	0.0559636	enh129183-LIME1
chr20	62360000	62365000	5001	*	chr20	62365000	62370000	5001	*	enh129184	genic	81.8055	LIME1	131.75	TRUE	647	315.477	25807.7	0.129493	enh129184-LIME1
chr20	62370000	62375000	5001	*	chr20	62365000	62370000	5001	*	enh129185	promoter	129.198	LIME1	131.75	TRUE	647	295.079	38123.7	0.19129	enh129185-LIME1
chr20	62380000	62385000	5001	*	chr20	62365000	62370000	5001	*	enh129186	genic	61.7062	LIME1	131.75	TRUE	647	65.7546	4057.47	0.0203588	enh129186-LIME1
chr20	62335000	62340000	5001	*	chr20	62370000	62375000	5001	*	enh129181	promoter	115.29	SLC2A4RG	1969.5	TRUE	648	56.8963	6559.57	0.0281813	enh129181-SLC2A4RG
chr20	62355000	62360000	5001	*	chr20	62370000	62375000	5001	*	enh129183	genic	67.1408	SLC2A4RG	1969.5	TRUE	648	84.3006	5660	0.0243165	enh129183-SLC2A4RG
chr20	62360000	62365000	5001	*	chr20	62370000	62375000	5001	*	enh129184	genic	81.8055	SLC2A4RG	1969.5	TRUE	648	73.2345	5990.98	0.0257385	enh129184-SLC2A4RG
chr20	62370000	62375000	5001	*	chr20	62370000	62375000	5001	*	enh129185	promoter	129.198	SLC2A4RG	1969.5	TRUE	648	833.175	107645	0.462463	enh129185-SLC2A4RG
chr20	62380000	62385000	5001	*	chr20	62370000	62375000	5001	*	enh129186	genic	61.7062	SLC2A4RG	1969.5	TRUE	648	122.024	7529.64	0.0323489	enh129186-SLC2A4RG
chr20	62335000	62340000	5001	*	chr20	62375000	62380000	5001	*	enh129181	promoter	115.29	ZBTB46	1457.62	TRUE	649	61.5356	7094.44	0.0356688	enh129181-ZBTB46
chr20	62355000	62360000	5001	*	chr20	62375000	62380000	5001	*	enh129183	genic	67.1408	ZBTB46	1457.62	TRUE	649	74.5972	5008.51	0.0251813	enh129183-ZBTB46
chr20	62360000	62365000	5001	*	chr20	62375000	62380000	5001	*	enh129184	genic	81.8055	ZBTB46	1457.62	TRUE	649	64.8049	5301.39	0.0266539	enh129184-ZBTB46
chr20	62370000	62375000	5001	*	chr20	62375000	62380000	5001	*	enh129185	promoter	129.198	ZBTB46	1457.62	TRUE	649	504.276	65151.4	0.327562	enh129185-ZBTB46
chr20	62380000	62385000	5001	*	chr20	62375000	62380000	5001	*	enh129186	genic	61.7062	ZBTB46	1457.62	TRUE	649	345.578	21324.3	0.107212	enh129186-ZBTB46
chr20	62400000	62405000	5001	*	chr20	62375000	62380000	5001	*	enh129187	genic	65.2677	ZBTB46	1457.62	TRUE	649	70.0016	4568.85	0.0229708	enh129187-ZBTB46
chr20	62435000	62440000	5001	*	chr20	62435000	62440000	5001	*	enh129189	genic	105.386	ZBTB46-AS1	656.25	TRUE	650	836.498	88155	0.370876	enh129189-ZBTB46-AS1
chr20	62445000	62450000	5001	*	chr20	62435000	62440000	5001	*	enh129190	genic	76.3023	ZBTB46-AS1	656.25	TRUE	650	150.349	11471.9	0.0482635	enh129190-ZBTB46-AS1
chr20	62450000	62455000	5001	*	chr20	62435000	62440000	5001	*	enh129191	genic	99.6884	ZBTB46-AS1	656.25	TRUE	650	129.463	12905.9	0.0542965	enh129191-ZBTB46-AS1
chr20	62460000	62465000	5001	*	chr20	62435000	62440000	5001	*	enh129192	intergenic	84.6286	ZBTB46-AS1	656.25	TRUE	650	69.7901	5906.24	0.0248481	enh129192-ZBTB46-AS1
chr20	62465000	62470000	5001	*	chr20	62435000	62440000	5001	*	enh129193	intergenic	82.7662	ZBTB46-AS1	656.25	TRUE	650	69.7825	5775.63	0.0242986	enh129193-ZBTB46-AS1
chr20	62475000	62480000	5001	*	chr20	62435000	62440000	5001	*	enh129195	intergenic	92.3598	ZBTB46-AS1	656.25	TRUE	650	60.468	5584.81	0.0234958	enh129195-ZBTB46-AS1
chr20	62485000	62490000	5001	*	chr20	62435000	62440000	5001	*	enh129197	intergenic	103.466	ZBTB46-AS1	656.25	TRUE	650	51.7045	5349.65	0.0225065	enh129197-ZBTB46-AS1
chr20	62450000	62455000	5001	*	chr20	62490000	62495000	5001	*	enh129191	genic	99.6884	ABHD16B	248.75	TRUE	651	68.526	6831.25	0.0223664	enh129191-ABHD16B
chr20	62475000	62480000	5001	*	chr20	62490000	62495000	5001	*	enh129195	intergenic	92.3598	ABHD16B	248.75	TRUE	651	89.607	8276.09	0.027097	enh129195-ABHD16B
chr20	62480000	62485000	5001	*	chr20	62490000	62495000	5001	*	enh129196	intergenic	79.0509	ABHD16B	248.75	TRUE	651	129.049	10201.4	0.0334009	enh129196-ABHD16B
chr20	62485000	62490000	5001	*	chr20	62490000	62495000	5001	*	enh129197	intergenic	103.466	ABHD16B	248.75	TRUE	651	321.38	33251.8	0.108871	enh129197-ABHD16B
chr20	62490000	62495000	5001	*	chr20	62490000	62495000	5001	*	enh129198	intergenic	84.1305	ABHD16B	248.75	TRUE	651	494.428	41596.5	0.136192	enh129198-ABHD16B
chr20	62490000	62495000	5001	*	chr20	62490000	62495000	5001	*	enh129199	promoter	85.6833	ABHD16B	248.75	TRUE	651	494.428	42364.2	0.138706	enh129199-ABHD16B
chr20	62495000	62500000	5001	*	chr20	62490000	62495000	5001	*	enh129200	promoter	137.325	ABHD16B	248.75	TRUE	651	183.821	25243.2	0.0826497	enh129200-ABHD16B
chr20	62500000	62505000	5001	*	chr20	62490000	62495000	5001	*	enh129201	genic	99.2425	ABHD16B	248.75	TRUE	651	70.7251	7018.94	0.022981	enh129201-ABHD16B
chr20	62485000	62490000	5001	*	chr20	62495000	62500000	5001	*	enh129197	intergenic	103.466	TPD52L2	2550	TRUE	652	92.9298	9615.06	0.0332383	enh129197-TPD52L2
chr20	62490000	62495000	5001	*	chr20	62495000	62500000	5001	*	enh129198	intergenic	84.1305	TPD52L2	2550	TRUE	652	183.821	15464.9	0.0534607	enh129198-TPD52L2
chr20	62490000	62495000	5001	*	chr20	62495000	62500000	5001	*	enh129199	promoter	85.6833	TPD52L2	2550	TRUE	652	183.821	15750.4	0.0544474	enh129199-TPD52L2
chr20	62495000	62500000	5001	*	chr20	62495000	62500000	5001	*	enh129200	promoter	137.325	TPD52L2	2550	TRUE	652	477.387	65557.3	0.226625	enh129200-TPD52L2
chr20	62500000	62505000	5001	*	chr20	62495000	62500000	5001	*	enh129201	genic	99.2425	TPD52L2	2550	TRUE	652	263.024	26103.2	0.0902359	enh129201-TPD52L2
chr20	62495000	62500000	5001	*	chr20	62525000	62530000	5001	*	enh129200	promoter	137.325	DNAJC5	3592	TRUE	653	56.4867	7757.05	0.0236456	enh129200-DNAJC5
chr20	62500000	62505000	5001	*	chr20	62525000	62530000	5001	*	enh129201	genic	99.2425	DNAJC5	3592	TRUE	653	73.2285	7267.38	0.022153	enh129201-DNAJC5
chr20	62520000	62525000	5001	*	chr20	62525000	62530000	5001	*	enh129202	genic	62.2225	DNAJC5	3592	TRUE	653	256.098	15935	0.0485744	enh129202-DNAJC5
chr20	62525000	62530000	5001	*	chr20	62525000	62530000	5001	*	enh129203	promoter	97.3438	DNAJC5	3592	TRUE	653	591.183	57548.1	0.175422	enh129203-DNAJC5
chr20	62525000	62530000	5001	*	chr20	62525000	62530000	5001	*	enh129204	genic	102.234	DNAJC5	3592	TRUE	653	591.183	60439	0.184235	enh129204-DNAJC5
chr20	62530000	62535000	5001	*	chr20	62525000	62530000	5001	*	enh129205	genic	86.4485	DNAJC5	3592	TRUE	653	301.992	26106.8	0.0795806	enh129205-DNAJC5
chr20	62530000	62535000	5001	*	chr20	62525000	62530000	5001	*	enh129206	genic	83.1428	DNAJC5	3592	TRUE	653	301.992	25108.5	0.0765376	enh129206-DNAJC5
chr20	62540000	62545000	5001	*	chr20	62525000	62530000	5001	*	enh129207	genic	71.5047	DNAJC5	3592	TRUE	653	103.565	7405.38	0.0225737	enh129207-DNAJC5
chr20	62540000	62545000	5001	*	chr20	62525000	62530000	5001	*	enh129208	genic	78.3283	DNAJC5	3592	TRUE	653	103.565	8112.07	0.0247279	enh129208-DNAJC5
chr20	62540000	62545000	5001	*	chr20	62570000	62575000	5001	*	enh129207	genic	71.5047	UCKL1	2032.12	TRUE	654	79.7163	5700.09	0.0239823	enh129207-UCKL1
chr20	62540000	62545000	5001	*	chr20	62570000	62575000	5001	*	enh129208	genic	78.3283	UCKL1	2032.12	TRUE	654	79.7163	6244.04	0.0262709	enh129208-UCKL1
chr20	62545000	62550000	5001	*	chr20	62570000	62575000	5001	*	enh129209	genic	64.0809	UCKL1	2032.12	TRUE	654	88.8629	5694.41	0.0239584	enh129209-UCKL1
chr20	62570000	62575000	5001	*	chr20	62570000	62575000	5001	*	enh129210	genic	104.362	UCKL1	2032.12	TRUE	654	985.787	102879	0.432849	enh129210-UCKL1
chr20	62580000	62585000	5001	*	chr20	62570000	62575000	5001	*	enh129211	genic	68.2393	UCKL1	2032.12	TRUE	654	102.948	7025.09	0.0295571	enh129211-UCKL1
chr20	62585000	62590000	5001	*	chr20	62570000	62575000	5001	*	enh129212	promoter	118.181	UCKL1	2032.12	TRUE	654	57.4738	6792.3	0.0285776	enh129212-UCKL1
chr20	62570000	62575000	5001	*	chr20	62580000	62585000	5001	*	enh129210	genic	104.362	UCKL1-AS1	895.375	TRUE	655	102.948	10743.9	0.0465083	enh129210-UCKL1-AS1
chr20	62580000	62585000	5001	*	chr20	62580000	62585000	5001	*	enh129211	genic	68.2393	UCKL1-AS1	895.375	TRUE	655	677.388	46224.5	0.200098	enh129211-UCKL1-AS1
chr20	62585000	62590000	5001	*	chr20	62580000	62585000	5001	*	enh129212	promoter	118.181	UCKL1-AS1	895.375	TRUE	655	319.692	37781.5	0.163549	enh129212-UCKL1-AS1
chr20	62600000	62605000	5001	*	chr20	62580000	62585000	5001	*	enh129213	promoter	93.1322	UCKL1-AS1	895.375	TRUE	655	59.6626	5556.51	0.0240531	enh129213-UCKL1-AS1
chr20	62570000	62575000	5001	*	chr20	62585000	62590000	5001	*	enh129210	genic	104.362	ZNF512B	907	TRUE	656	57.4738	5998.09	0.02301	enh129210-ZNF512B
chr20	62580000	62585000	5001	*	chr20	62585000	62590000	5001	*	enh129211	genic	68.2393	ZNF512B	907	TRUE	656	319.692	21815.6	0.0836892	enh129211-ZNF512B
chr20	62585000	62590000	5001	*	chr20	62585000	62590000	5001	*	enh129212	promoter	118.181	ZNF512B	907	TRUE	656	771.954	91230.2	0.349978	enh129212-ZNF512B
chr20	62600000	62605000	5001	*	chr20	62585000	62590000	5001	*	enh129213	promoter	93.1322	ZNF512B	907	TRUE	656	95.3168	8877.06	0.0340543	enh129213-ZNF512B
chr20	62605000	62610000	5001	*	chr20	62585000	62590000	5001	*	enh129215	genic	88.7695	ZNF512B	907	TRUE	656	67.2883	5973.14	0.0229142	enh129215-ZNF512B
chr20	62585000	62590000	5001	*	chr20	62605000	62610000	5001	*	enh129212	promoter	118.181	SAMD10	509.375	TRUE	657	67.2883	7952.19	0.0286361	enh129212-SAMD10
chr20	62600000	62605000	5001	*	chr20	62605000	62610000	5001	*	enh129213	promoter	93.1322	SAMD10	509.375	TRUE	657	262.861	24480.8	0.0881564	enh129213-SAMD10
chr20	62605000	62610000	5001	*	chr20	62605000	62610000	5001	*	enh129214	genic	77.3358	SAMD10	509.375	TRUE	657	577.894	44691.9	0.160937	enh129214-SAMD10
chr20	62605000	62610000	5001	*	chr20	62605000	62610000	5001	*	enh129215	genic	88.7695	SAMD10	509.375	TRUE	657	577.894	51299.3	0.184731	enh129215-SAMD10
chr20	62610000	62615000	5001	*	chr20	62605000	62610000	5001	*	enh129216	promoter	104.729	SAMD10	509.375	TRUE	657	162.944	17064.9	0.0614513	enh129216-SAMD10
chr20	62600000	62605000	5001	*	chr20	62610000	62615000	5001	*	enh129213	promoter	93.1322	PRPF6	1275.88	TRUE	658	76.2536	7101.67	0.0313939	enh129213-PRPF6
chr20	62605000	62610000	5001	*	chr20	62610000	62615000	5001	*	enh129214	genic	77.3358	PRPF6	1275.88	TRUE	658	162.944	12601.4	0.0557061	enh129214-PRPF6
chr20	62605000	62610000	5001	*	chr20	62610000	62615000	5001	*	enh129215	genic	88.7695	PRPF6	1275.88	TRUE	658	162.944	14464.4	0.063942	enh129215-PRPF6
chr20	62610000	62615000	5001	*	chr20	62610000	62615000	5001	*	enh129216	promoter	104.729	PRPF6	1275.88	TRUE	658	665.576	69705	0.308141	enh129216-PRPF6
chr20	62610000	62615000	5001	*	chr20	62665000	62670000	5001	*	enh129216	promoter	104.729	LINC00176	219.875	TRUE	659	50.9708	5338.11	0.0310165	enh129216-LINC00176
chr20	62660000	62665000	5001	*	chr20	62665000	62670000	5001	*	enh129217	genic	62.7362	LINC00176	219.875	TRUE	659	355.996	22333.8	0.129768	enh129217-LINC00176
chr20	62670000	62675000	5001	*	chr20	62665000	62670000	5001	*	enh129218	genic	91.4504	LINC00176	219.875	TRUE	659	213.917	19562.8	0.113668	enh129218-LINC00176
chr20	62675000	62680000	5001	*	chr20	62665000	62670000	5001	*	enh129219	intergenic	68.4297	LINC00176	219.875	TRUE	659	100.212	6857.51	0.0398448	enh129219-LINC00176
chr20	62680000	62685000	5001	*	chr20	62665000	62670000	5001	*	enh129220	promoter	75.7224	LINC00176	219.875	TRUE	659	96.0368	7272.14	0.0422539	enh129220-LINC00176
chr20	62685000	62690000	5001	*	chr20	62665000	62670000	5001	*	enh129221	intergenic	68.2574	LINC00176	219.875	TRUE	659	79.1472	5402.38	0.0313899	enh129221-LINC00176
chr20	62690000	62695000	5001	*	chr20	62665000	62670000	5001	*	enh129222	promoter	99.729	LINC00176	219.875	TRUE	659	73.7039	7350.42	0.0427087	enh129222-LINC00176
chr20	62695000	62700000	5001	*	chr20	62665000	62670000	5001	*	enh129223	genic	79.8188	LINC00176	219.875	TRUE	659	50.3837	4021.56	0.0233668	enh129223-LINC00176
chr20	62705000	62710000	5001	*	chr20	62665000	62670000	5001	*	enh129225	genic	101.063	LINC00176	219.875	TRUE	659	43.4921	4395.46	0.0255393	enh129225-LINC00176
chr20	62705000	62710000	5001	*	chr20	62665000	62670000	5001	*	enh129226	genic	98.4996	LINC00176	219.875	TRUE	659	43.4921	4283.95	0.0248914	enh129226-LINC00176
chr20	62710000	62715000	5001	*	chr20	62665000	62670000	5001	*	enh129227	promoter	118.096	LINC00176	219.875	TRUE	659	29.6347	3499.74	0.0203348	enh129227-LINC00176
chr20	62610000	62615000	5001	*	chr20	62675000	62680000	5001	*	enh129216	promoter	104.729	SOX18	166.625	TRUE	660	47.6183	4987.01	0.0209903	enh129216-SOX18
chr20	62660000	62665000	5001	*	chr20	62675000	62680000	5001	*	enh129217	genic	62.7362	SOX18	166.625	TRUE	660	97.6707	6127.48	0.0257906	enh129217-SOX18
chr20	62670000	62675000	5001	*	chr20	62675000	62680000	5001	*	enh129218	genic	91.4504	SOX18	166.625	TRUE	660	268.261	24532.6	0.103258	enh129218-SOX18
chr20	62675000	62680000	5001	*	chr20	62675000	62680000	5001	*	enh129219	intergenic	68.4297	SOX18	166.625	TRUE	660	736.709	50412.8	0.212188	enh129219-SOX18
chr20	62680000	62685000	5001	*	chr20	62675000	62680000	5001	*	enh129220	promoter	75.7224	SOX18	166.625	TRUE	660	209.347	15852.3	0.0667222	enh129220-SOX18
chr20	62685000	62690000	5001	*	chr20	62675000	62680000	5001	*	enh129221	intergenic	68.2574	SOX18	166.625	TRUE	660	167.079	11404.4	0.0480011	enh129221-SOX18
chr20	62690000	62695000	5001	*	chr20	62675000	62680000	5001	*	enh129222	promoter	99.729	SOX18	166.625	TRUE	660	130.002	12965	0.0545695	enh129222-SOX18
chr20	62695000	62700000	5001	*	chr20	62675000	62680000	5001	*	enh129223	genic	79.8188	SOX18	166.625	TRUE	660	65.6262	5238.2	0.0220476	enh129223-SOX18
chr20	62705000	62710000	5001	*	chr20	62675000	62680000	5001	*	enh129225	genic	101.063	SOX18	166.625	TRUE	660	75.08	7587.84	0.0319372	enh129225-SOX18
chr20	62705000	62710000	5001	*	chr20	62675000	62680000	5001	*	enh129226	genic	98.4996	SOX18	166.625	TRUE	660	75.08	7395.34	0.031127	enh129226-SOX18
chr20	62670000	62675000	5001	*	chr20	62690000	62695000	5001	*	enh129218	genic	91.4504	TCEA2	856	TRUE	661	99.335	9084.23	0.0350327	enh129218-TCEA2
chr20	62675000	62680000	5001	*	chr20	62690000	62695000	5001	*	enh129219	intergenic	68.4297	TCEA2	856	TRUE	661	130.002	8896	0.0343068	enh129219-TCEA2
chr20	62680000	62685000	5001	*	chr20	62690000	62695000	5001	*	enh129220	promoter	75.7224	TCEA2	856	TRUE	661	169.608	12843.1	0.0495285	enh129220-TCEA2
chr20	62685000	62690000	5001	*	chr20	62690000	62695000	5001	*	enh129221	intergenic	68.2574	TCEA2	856	TRUE	661	322.187	21991.6	0.0848091	enh129221-TCEA2
chr20	62690000	62695000	5001	*	chr20	62690000	62695000	5001	*	enh129222	promoter	99.729	TCEA2	856	TRUE	661	553.899	55239.8	0.213028	enh129222-TCEA2
chr20	62695000	62700000	5001	*	chr20	62690000	62695000	5001	*	enh129223	genic	79.8188	TCEA2	856	TRUE	661	280.341	22376.5	0.0862934	enh129223-TCEA2
chr20	62700000	62705000	5001	*	chr20	62690000	62695000	5001	*	enh129224	genic	69.9581	TCEA2	856	TRUE	661	128.86	9014.82	0.034765	enh129224-TCEA2
chr20	62705000	62710000	5001	*	chr20	62690000	62695000	5001	*	enh129225	genic	101.063	TCEA2	856	TRUE	661	114.576	11579.4	0.0446552	enh129225-TCEA2
chr20	62705000	62710000	5001	*	chr20	62690000	62695000	5001	*	enh129226	genic	98.4996	TCEA2	856	TRUE	661	114.576	11285.6	0.0435223	enh129226-TCEA2
chr20	62710000	62715000	5001	*	chr20	62690000	62695000	5001	*	enh129227	promoter	118.096	TCEA2	856	TRUE	661	69.9538	8261.28	0.0318591	enh129227-TCEA2
chr20	62670000	62675000	5001	*	chr20	62700000	62705000	5001	*	enh129218	genic	91.4504	RGS19	2564.88	TRUE	662	75.2255	6879.4	0.0241992	enh129218-RGS19
chr20	62680000	62685000	5001	*	chr20	62700000	62705000	5001	*	enh129220	promoter	75.7224	RGS19	2564.88	TRUE	662	81.9381	6204.55	0.0218253	enh129220-RGS19
chr20	62685000	62690000	5001	*	chr20	62700000	62705000	5001	*	enh129221	intergenic	68.2574	RGS19	2564.88	TRUE	662	110.702	7556.2	0.0265799	enh129221-RGS19
chr20	62690000	62695000	5001	*	chr20	62700000	62705000	5001	*	enh129222	promoter	99.729	RGS19	2564.88	TRUE	662	128.86	12851.1	0.0452055	enh129222-RGS19
chr20	62695000	62700000	5001	*	chr20	62700000	62705000	5001	*	enh129223	genic	79.8188	RGS19	2564.88	TRUE	662	337.446	26934.5	0.0947458	enh129223-RGS19
chr20	62700000	62705000	5001	*	chr20	62700000	62705000	5001	*	enh129224	genic	69.9581	RGS19	2564.88	TRUE	662	733.87	51340.1	0.180596	enh129224-RGS19
chr20	62705000	62710000	5001	*	chr20	62700000	62705000	5001	*	enh129225	genic	101.063	RGS19	2564.88	TRUE	662	316.39	31975.5	0.112478	enh129225-RGS19
chr20	62705000	62710000	5001	*	chr20	62700000	62705000	5001	*	enh129226	genic	98.4996	RGS19	2564.88	TRUE	662	316.39	31164.3	0.109625	enh129226-RGS19
chr20	62710000	62715000	5001	*	chr20	62700000	62705000	5001	*	enh129227	promoter	118.096	RGS19	2564.88	TRUE	662	117.174	13837.8	0.0486765	enh129227-RGS19
chr20	62690000	62695000	5001	*	chr20	62710000	62715000	5001	*	enh129222	promoter	99.729	OPRL1	1029.88	TRUE	663	69.9538	6976.42	0.0258627	enh129222-OPRL1
chr20	62695000	62700000	5001	*	chr20	62710000	62715000	5001	*	enh129223	genic	79.8188	OPRL1	1029.88	TRUE	663	104.499	8340.95	0.0309213	enh129223-OPRL1
chr20	62700000	62705000	5001	*	chr20	62710000	62715000	5001	*	enh129224	genic	69.9581	OPRL1	1029.88	TRUE	663	117.174	8197.29	0.0303887	enh129224-OPRL1
chr20	62705000	62710000	5001	*	chr20	62710000	62715000	5001	*	enh129225	genic	101.063	OPRL1	1029.88	TRUE	663	238.225	24075.9	0.0892532	enh129225-OPRL1
chr20	62705000	62710000	5001	*	chr20	62710000	62715000	5001	*	enh129226	genic	98.4996	OPRL1	1029.88	TRUE	663	238.225	23465.1	0.0869889	enh129226-OPRL1
chr20	62710000	62715000	5001	*	chr20	62710000	62715000	5001	*	enh129227	promoter	118.096	OPRL1	1029.88	TRUE	663	543.285	64159.9	0.237851	enh129227-OPRL1
chr20	62715000	62720000	5001	*	chr20	62710000	62715000	5001	*	enh129228	promoter	78.6539	OPRL1	1029.88	TRUE	663	223.977	17616.7	0.0653079	enh129228-OPRL1
chr20	62720000	62725000	5001	*	chr20	62710000	62715000	5001	*	enh129229	genic	66.9525	OPRL1	1029.88	TRUE	663	131.121	8778.87	0.0325447	enh129229-OPRL1
chr20	62730000	62735000	5001	*	chr20	62710000	62715000	5001	*	enh129230	intergenic	73.6201	OPRL1	1029.88	TRUE	663	77.054	5672.72	0.0210297	enh129230-OPRL1
chr20	62735000	62740000	5001	*	chr20	62710000	62715000	5001	*	enh129231	intergenic	75.9225	OPRL1	1029.88	TRUE	663	72.336	5491.93	0.0203595	enh129231-OPRL1
chr20	62690000	62695000	5001	*	chr20	62710000	62715000	5001	*	enh129222	promoter	99.729	LKAAEAR1	177.625	TRUE	664	69.9538	6976.42	0.0258627	enh129222-LKAAEAR1
chr20	62695000	62700000	5001	*	chr20	62710000	62715000	5001	*	enh129223	genic	79.8188	LKAAEAR1	177.625	TRUE	664	104.499	8340.95	0.0309213	enh129223-LKAAEAR1
chr20	62700000	62705000	5001	*	chr20	62710000	62715000	5001	*	enh129224	genic	69.9581	LKAAEAR1	177.625	TRUE	664	117.174	8197.29	0.0303887	enh129224-LKAAEAR1
chr20	62705000	62710000	5001	*	chr20	62710000	62715000	5001	*	enh129225	genic	101.063	LKAAEAR1	177.625	TRUE	664	238.225	24075.9	0.0892532	enh129225-LKAAEAR1
chr20	62705000	62710000	5001	*	chr20	62710000	62715000	5001	*	enh129226	genic	98.4996	LKAAEAR1	177.625	TRUE	664	238.225	23465.1	0.0869889	enh129226-LKAAEAR1
chr20	62710000	62715000	5001	*	chr20	62710000	62715000	5001	*	enh129227	promoter	118.096	LKAAEAR1	177.625	TRUE	664	543.285	64159.9	0.237851	enh129227-LKAAEAR1
chr20	62715000	62720000	5001	*	chr20	62710000	62715000	5001	*	enh129228	promoter	78.6539	LKAAEAR1	177.625	TRUE	664	223.977	17616.7	0.0653079	enh129228-LKAAEAR1
chr20	62720000	62725000	5001	*	chr20	62710000	62715000	5001	*	enh129229	genic	66.9525	LKAAEAR1	177.625	TRUE	664	131.121	8778.87	0.0325447	enh129229-LKAAEAR1
chr20	62730000	62735000	5001	*	chr20	62710000	62715000	5001	*	enh129230	intergenic	73.6201	LKAAEAR1	177.625	TRUE	664	77.054	5672.72	0.0210297	enh129230-LKAAEAR1
chr20	62735000	62740000	5001	*	chr20	62710000	62715000	5001	*	enh129231	intergenic	75.9225	LKAAEAR1	177.625	TRUE	664	72.336	5491.93	0.0203595	enh129231-LKAAEAR1
chr20	540000	545000	5001	*	chr20	625000	630000	5001	*	enh126030	intergenic	62.9706	SRXN1	449.25	TRUE	665	92.7528	5840.71	0.032084	enh126030-SRXN1
chr20	555000	560000	5001	*	chr20	625000	630000	5001	*	enh126031	intergenic	65.9566	SRXN1	449.25	TRUE	665	66.1404	4362.4	0.0239634	enh126031-SRXN1
chr20	595000	600000	5001	*	chr20	625000	630000	5001	*	enh126037	intergenic	68.4492	SRXN1	449.25	TRUE	665	66.8115	4573.19	0.0251213	enh126037-SRXN1
chr20	600000	605000	5001	*	chr20	625000	630000	5001	*	enh126038	intergenic	62.6691	SRXN1	449.25	TRUE	665	61.624	3861.92	0.0212142	enh126038-SRXN1
chr20	605000	610000	5001	*	chr20	625000	630000	5001	*	enh126039	intergenic	65.8891	SRXN1	449.25	TRUE	665	57.7726	3806.59	0.0209102	enh126039-SRXN1
chr20	625000	630000	5001	*	chr20	625000	630000	5001	*	enh126040	intergenic	69.5999	SRXN1	449.25	TRUE	665	423.49	29474.9	0.161911	enh126040-SRXN1
chr20	630000	635000	5001	*	chr20	625000	630000	5001	*	enh126041	genic	66.8557	SRXN1	449.25	TRUE	665	266.351	17807.1	0.0978173	enh126041-SRXN1
chr20	630000	635000	5001	*	chr20	625000	630000	5001	*	enh126042	promoter	86.9179	SRXN1	449.25	TRUE	665	266.351	23150.6	0.12717	enh126042-SRXN1
chr20	635000	640000	5001	*	chr20	625000	630000	5001	*	enh126043	intergenic	60.3832	SRXN1	449.25	TRUE	665	110.299	6660.23	0.0365858	enh126043-SRXN1
chr20	635000	640000	5001	*	chr20	625000	630000	5001	*	enh126044	intergenic	66.3682	SRXN1	449.25	TRUE	665	110.299	7320.37	0.0402121	enh126044-SRXN1
chr20	640000	645000	5001	*	chr20	625000	630000	5001	*	enh126045	intergenic	74.4856	SRXN1	449.25	TRUE	665	69.2462	5157.85	0.0283329	enh126045-SRXN1
chr20	62705000	62710000	5001	*	chr20	62735000	62740000	5001	*	enh129225	genic	101.063	NPBWR2	12.375	TRUE	666	40.5027	4093.35	0.0209335	enh129225-NPBWR2
chr20	62705000	62710000	5001	*	chr20	62735000	62740000	5001	*	enh129226	genic	98.4996	NPBWR2	12.375	TRUE	666	40.5027	3989.5	0.0204024	enh129226-NPBWR2
chr20	62710000	62715000	5001	*	chr20	62735000	62740000	5001	*	enh129227	promoter	118.096	NPBWR2	12.375	TRUE	666	72.336	8542.61	0.0436871	enh129227-NPBWR2
chr20	62715000	62720000	5001	*	chr20	62735000	62740000	5001	*	enh129228	promoter	78.6539	NPBWR2	12.375	TRUE	666	99.1819	7801.05	0.0398947	enh129228-NPBWR2
chr20	62720000	62725000	5001	*	chr20	62735000	62740000	5001	*	enh129229	genic	66.9525	NPBWR2	12.375	TRUE	666	119.066	7971.73	0.0407676	enh129229-NPBWR2
chr20	62730000	62735000	5001	*	chr20	62735000	62740000	5001	*	enh129230	intergenic	73.6201	NPBWR2	12.375	TRUE	666	308.832	22736.2	0.116273	enh129230-NPBWR2
chr20	62735000	62740000	5001	*	chr20	62735000	62740000	5001	*	enh129231	intergenic	75.9225	NPBWR2	12.375	TRUE	666	628.388	47708.8	0.243984	enh129231-NPBWR2
chr20	62750000	62755000	5001	*	chr20	62735000	62740000	5001	*	enh129232	intergenic	75.0247	NPBWR2	12.375	TRUE	666	108.427	8134.7	0.041601	enh129232-NPBWR2
chr20	62760000	62765000	5001	*	chr20	62735000	62740000	5001	*	enh129233	intergenic	66.115	NPBWR2	12.375	TRUE	666	66.2804	4382.13	0.0224103	enh129233-NPBWR2
chr20	62750000	62755000	5001	*	chr20	62795000	62800000	5001	*	enh129232	intergenic	75.0247	MYT1	523.125	TRUE	667	44.0837	3307.37	0.0324969	enh129232-MYT1
chr20	62760000	62765000	5001	*	chr20	62795000	62800000	5001	*	enh129233	intergenic	66.115	MYT1	523.125	TRUE	667	49.0838	3245.17	0.0318858	enh129233-MYT1
chr20	62780000	62785000	5001	*	chr20	62795000	62800000	5001	*	enh129234	intergenic	59.7849	MYT1	523.125	TRUE	667	88.9043	5315.13	0.0522244	enh129234-MYT1
chr20	62790000	62795000	5001	*	chr20	62795000	62800000	5001	*	enh129235	intergenic	65.8733	MYT1	523.125	TRUE	667	262.235	17274.3	0.169731	enh129235-MYT1
chr20	62830000	62835000	5001	*	chr20	62795000	62800000	5001	*	enh129236	genic	63.3884	MYT1	523.125	TRUE	667	56.7492	3597.24	0.0353451	enh129236-MYT1
chr20	62840000	62845000	5001	*	chr20	62795000	62800000	5001	*	enh129237	genic	59.3067	MYT1	523.125	TRUE	667	58.2327	3453.59	0.0339336	enh129237-MYT1
chr20	62855000	62860000	5001	*	chr20	62795000	62800000	5001	*	enh129238	genic	59.6534	MYT1	523.125	TRUE	667	42.4392	2531.64	0.024875	enh129238-MYT1
chr20	62870000	62875000	5001	*	chr20	62795000	62800000	5001	*	enh129239	genic	58.4101	MYT1	523.125	TRUE	667	39.3946	2301.05	0.0226092	enh129239-MYT1
chr20	62885000	62890000	5001	*	chr20	62795000	62800000	5001	*	enh129241	promoter	93.4378	MYT1	523.125	TRUE	667	22.1427	2068.97	0.0203289	enh129241-MYT1
chr20	62955000	62960000	5001	*	chr20	62795000	62800000	5001	*	enh129244	intergenic	68.1972	MYT1	523.125	TRUE	667	36.7177	2504.04	0.0246038	enh129244-MYT1
chr20	62855000	62860000	5001	*	chr20	62885000	62890000	5001	*	enh129238	genic	59.6534	PCMTD2	666.875	TRUE	668	59.4922	3548.91	0.0238393	enh129238-PCMTD2
chr20	62870000	62875000	5001	*	chr20	62885000	62890000	5001	*	enh129239	genic	58.4101	PCMTD2	666.875	TRUE	668	104.173	6084.76	0.0408734	enh129239-PCMTD2
chr20	62875000	62880000	5001	*	chr20	62885000	62890000	5001	*	enh129240	intergenic	64.9228	PCMTD2	666.875	TRUE	668	139.994	9088.8	0.0610526	enh129240-PCMTD2
chr20	62885000	62890000	5001	*	chr20	62885000	62890000	5001	*	enh129241	promoter	93.4378	PCMTD2	666.875	TRUE	668	566.547	52936.9	0.355596	enh129241-PCMTD2
chr20	62905000	62910000	5001	*	chr20	62885000	62890000	5001	*	enh129242	genic	71.4278	PCMTD2	666.875	TRUE	668	111.348	7953.33	0.0534253	enh129242-PCMTD2
chr20	62905000	62910000	5001	*	chr20	62885000	62890000	5001	*	enh129243	intergenic	86.5325	PCMTD2	666.875	TRUE	668	111.348	9635.22	0.0647231	enh129243-PCMTD2
chr20	6375000	6380000	5001	*	chr20	6405000	6410000	5001	*	enh126420	intergenic	71.088	CASC20	961.5	TRUE	670	35.5015	2523.73	0.0320717	enh126420-CASC20
chr20	6375000	6380000	5001	*	chr20	6405000	6410000	5001	*	enh126421	intergenic	60.1199	CASC20	961.5	TRUE	670	35.5015	2134.35	0.0271234	enh126421-CASC20
chr20	6395000	6400000	5001	*	chr20	6405000	6410000	5001	*	enh126422	intergenic	59.6245	CASC20	961.5	TRUE	670	111.677	6658.68	0.0846187	enh126422-CASC20
chr20	6405000	6410000	5001	*	chr20	6405000	6410000	5001	*	enh126423	promoter	68.2004	CASC20	961.5	TRUE	670	503.884	34365.1	0.436713	enh126423-CASC20
chr20	6445000	6450000	5001	*	chr20	6405000	6410000	5001	*	enh126424	genic	70.0426	CASC20	961.5	TRUE	670	50.6998	3551.14	0.045128	enh126424-CASC20
chr20	6470000	6475000	5001	*	chr20	6405000	6410000	5001	*	enh126425	genic	89.945	CASC20	961.5	TRUE	670	46.8612	4214.94	0.0535635	enh126425-CASC20
chr20	625000	630000	5001	*	chr20	640000	645000	5001	*	enh126040	intergenic	69.5999	SCRT2	123.5	TRUE	671	69.2462	4819.53	0.0246138	enh126040-SCRT2
chr20	630000	635000	5001	*	chr20	640000	645000	5001	*	enh126041	genic	66.8557	SCRT2	123.5	TRUE	671	114.651	7665.11	0.0391464	enh126041-SCRT2
chr20	630000	635000	5001	*	chr20	640000	645000	5001	*	enh126042	promoter	86.9179	SCRT2	123.5	TRUE	671	114.651	9965.26	0.0508936	enh126042-SCRT2
chr20	635000	640000	5001	*	chr20	640000	645000	5001	*	enh126043	intergenic	60.3832	SCRT2	123.5	TRUE	671	261.449	15787.2	0.0806265	enh126043-SCRT2
chr20	635000	640000	5001	*	chr20	640000	645000	5001	*	enh126044	intergenic	66.3682	SCRT2	123.5	TRUE	671	261.449	17351.9	0.088618	enh126044-SCRT2
chr20	640000	645000	5001	*	chr20	640000	645000	5001	*	enh126045	intergenic	74.4856	SCRT2	123.5	TRUE	671	566.877	42224.2	0.215643	enh126045-SCRT2
chr20	650000	655000	5001	*	chr20	640000	645000	5001	*	enh126046	genic	60.3065	SCRT2	123.5	TRUE	671	150.56	9079.74	0.0463711	enh126046-SCRT2
chr20	655000	660000	5001	*	chr20	640000	645000	5001	*	enh126047	promoter	72.587	SCRT2	123.5	TRUE	671	72.9628	5296.15	0.027048	enh126047-SCRT2
chr20	705000	710000	5001	*	chr20	640000	645000	5001	*	enh126048	intergenic	65.7966	SCRT2	123.5	TRUE	671	61.4536	4043.44	0.0206502	enh126048-SCRT2
chr20	705000	710000	5001	*	chr20	640000	645000	5001	*	enh126049	intergenic	69.9769	SCRT2	123.5	TRUE	671	61.4536	4300.33	0.0219622	enh126049-SCRT2
chr20	6615000	6620000	5001	*	chr20	6745000	6750000	5001	*	enh126429	intergenic	59.7224	BMP2	383.75	TRUE	672	30.0937	1797.27	0.0251138	enh126429-BMP2
chr20	6625000	6630000	5001	*	chr20	6745000	6750000	5001	*	enh126430	intergenic	66.0706	BMP2	383.75	TRUE	672	32.2559	2131.17	0.0297795	enh126430-BMP2
chr20	6630000	6635000	5001	*	chr20	6745000	6750000	5001	*	enh126431	intergenic	69.9562	BMP2	383.75	TRUE	672	26.9708	1886.78	0.0263645	enh126431-BMP2
chr20	6665000	6670000	5001	*	chr20	6745000	6750000	5001	*	enh126434	intergenic	65.7303	BMP2	383.75	TRUE	672	26.7253	1756.66	0.0245464	enh126434-BMP2
chr20	6680000	6685000	5001	*	chr20	6745000	6750000	5001	*	enh126435	intergenic	89.4614	BMP2	383.75	TRUE	672	31.9882	2861.71	0.0399876	enh126435-BMP2
chr20	6685000	6690000	5001	*	chr20	6745000	6750000	5001	*	enh126436	intergenic	59.0226	BMP2	383.75	TRUE	672	34.4008	2030.43	0.0283718	enh126436-BMP2
chr20	6695000	6700000	5001	*	chr20	6745000	6750000	5001	*	enh126437	intergenic	79.5305	BMP2	383.75	TRUE	672	18.5952	1478.89	0.0206649	enh126437-BMP2
chr20	6705000	6710000	5001	*	chr20	6745000	6750000	5001	*	enh126438	intergenic	60.1308	BMP2	383.75	TRUE	672	28.7252	1727.27	0.0241357	enh126438-BMP2
chr20	6725000	6730000	5001	*	chr20	6745000	6750000	5001	*	enh126439	intergenic	71.2139	BMP2	383.75	TRUE	672	40.9258	2914.48	0.040725	enh126439-BMP2
chr20	6745000	6750000	5001	*	chr20	6745000	6750000	5001	*	enh126440	promoter	87.1612	BMP2	383.75	TRUE	672	302.031	26325.4	0.367853	enh126440-BMP2
chr20	60000	65000	5001	*	chr20	65000	70000	5001	*	enh125992	intergenic	61.2527	DEFB125	64.5	TRUE	673	395.402	24219.4	0.394746	enh125992-DEFB125
chr20	180000	185000	5001	*	chr20	65000	70000	5001	*	enh125993	intergenic	71.9426	DEFB125	64.5	TRUE	673	30.0541	2162.17	0.0352407	enh125993-DEFB125
chr20	185000	190000	5001	*	chr20	65000	70000	5001	*	enh125994	intergenic	66.7744	DEFB125	64.5	TRUE	673	22.7528	1519.31	0.0247628	enh125994-DEFB125
chr20	200000	205000	5001	*	chr20	65000	70000	5001	*	enh125995	intergenic	62.3787	DEFB125	64.5	TRUE	673	33.8865	2113.8	0.0344522	enh125995-DEFB125
chr20	205000	210000	5001	*	chr20	65000	70000	5001	*	enh125996	promoter	71.253	DEFB125	64.5	TRUE	673	21.3615	1522.07	0.0248078	enh125996-DEFB125
chr20	215000	220000	5001	*	chr20	65000	70000	5001	*	enh125997	intergenic	90.6817	DEFB125	64.5	TRUE	673	22.8403	2071.2	0.0337579	enh125997-DEFB125
chr20	230000	235000	5001	*	chr20	65000	70000	5001	*	enh125998	intergenic	60.1333	DEFB125	64.5	TRUE	673	45.4969	2735.88	0.0445914	enh125998-DEFB125
chr20	245000	250000	5001	*	chr20	65000	70000	5001	*	enh126000	intergenic	77.0445	DEFB125	64.5	TRUE	673	29.8856	2302.52	0.0375281	enh126000-DEFB125
chr20	270000	275000	5001	*	chr20	65000	70000	5001	*	enh126001	promoter	110.162	DEFB125	64.5	TRUE	673	15.4927	1706.7	0.0278171	enh126001-DEFB125
chr20	310000	315000	5001	*	chr20	65000	70000	5001	*	enh126006	genic	85.077	DEFB125	64.5	TRUE	673	17.2911	1471.08	0.0239767	enh126006-DEFB125
chr20	6560000	6565000	5001	*	chr20	7125000	7130000	5001	*	enh126427	intergenic	61.887	LINC01428	253.875	TRUE	674	7.84642	485.591	0.0249399	enh126427-LINC01428
chr20	6645000	6650000	5001	*	chr20	7125000	7130000	5001	*	enh126433	intergenic	64.9598	LINC01428	253.875	TRUE	674	6.90318	448.429	0.0230312	enh126433-LINC01428
chr20	6745000	6750000	5001	*	chr20	7125000	7130000	5001	*	enh126440	promoter	87.1612	LINC01428	253.875	TRUE	674	8.6533	754.232	0.0387372	enh126440-LINC01428
chr20	6805000	6810000	5001	*	chr20	7125000	7130000	5001	*	enh126441	intergenic	58.7999	LINC01428	253.875	TRUE	674	10.9596	644.422	0.0330974	enh126441-LINC01428
chr20	6835000	6840000	5001	*	chr20	7125000	7130000	5001	*	enh126442	intergenic	72.3468	LINC01428	253.875	TRUE	674	6.67354	482.809	0.024797	enh126442-LINC01428
chr20	6865000	6870000	5001	*	chr20	7125000	7130000	5001	*	enh126443	intergenic	60.0642	LINC01428	253.875	TRUE	674	7.38497	443.573	0.0227818	enh126443-LINC01428
chr20	6990000	6995000	5001	*	chr20	7125000	7130000	5001	*	enh126445	intergenic	58.0753	LINC01428	253.875	TRUE	674	14.1643	822.596	0.0422484	enh126445-LINC01428
chr20	7175000	7180000	5001	*	chr20	7125000	7130000	5001	*	enh126446	genic	59.8177	LINC01428	253.875	TRUE	674	24.8976	1489.32	0.0764911	enh126446-LINC01428
chr20	7265000	7270000	5001	*	chr20	7125000	7130000	5001	*	enh126447	intergenic	59.2695	LINC01428	253.875	TRUE	674	12.9148	765.452	0.0393135	enh126447-LINC01428
chr20	7310000	7315000	5001	*	chr20	7125000	7130000	5001	*	enh126448	intergenic	58.3588	LINC01428	253.875	TRUE	674	9.19345	536.519	0.0275555	enh126448-LINC01428
chr20	7665000	7670000	5001	*	chr20	7125000	7130000	5001	*	enh126449	intergenic	64.4366	LINC01428	253.875	TRUE	674	6.26194	403.498	0.0207236	enh126449-LINC01428
chr20	7835000	7840000	5001	*	chr20	7125000	7130000	5001	*	enh126452	intergenic	60.6439	LINC01428	253.875	TRUE	674	10.5975	642.672	0.0330075	enh126452-LINC01428
chr20	7860000	7865000	5001	*	chr20	7125000	7130000	5001	*	enh126453	intergenic	63.1922	LINC01428	253.875	TRUE	674	6.21653	392.836	0.020176	enh126453-LINC01428
chr20	8125000	8130000	5001	*	chr20	7125000	7130000	5001	*	enh126463	genic	72.0746	LINC01428	253.875	TRUE	674	5.95364	429.106	0.0220388	enh126463-LINC01428
chr20	6725000	6730000	5001	*	chr20	7280000	7285000	5001	*	enh126439	intergenic	71.2139	LINC01751	14.625	TRUE	675	8.03378	572.116	0.0234782	enh126439-LINC01751
chr20	6745000	6750000	5001	*	chr20	7280000	7285000	5001	*	enh126440	promoter	87.1612	LINC01751	14.625	TRUE	675	7.98586	696.057	0.0285644	enh126440-LINC01751
chr20	6835000	6840000	5001	*	chr20	7280000	7285000	5001	*	enh126442	intergenic	72.3468	LINC01751	14.625	TRUE	675	7.39056	534.684	0.0219421	enh126442-LINC01751
chr20	6865000	6870000	5001	*	chr20	7280000	7285000	5001	*	enh126443	intergenic	60.0642	LINC01751	14.625	TRUE	675	10.9046	654.975	0.0268785	enh126443-LINC01751
chr20	6935000	6940000	5001	*	chr20	7280000	7285000	5001	*	enh126444	intergenic	68.8937	LINC01751	14.625	TRUE	675	8.22007	566.312	0.02324	enh126444-LINC01751
chr20	7175000	7180000	5001	*	chr20	7280000	7285000	5001	*	enh126446	genic	59.8177	LINC01751	14.625	TRUE	675	8.8374	528.633	0.0216938	enh126446-LINC01751
chr20	7265000	7270000	5001	*	chr20	7280000	7285000	5001	*	enh126447	intergenic	59.2695	LINC01751	14.625	TRUE	675	45.6881	2707.91	0.111126	enh126447-LINC01751
chr20	7310000	7315000	5001	*	chr20	7280000	7285000	5001	*	enh126448	intergenic	58.3588	LINC01751	14.625	TRUE	675	23.7562	1386.38	0.0568937	enh126448-LINC01751
chr20	7665000	7670000	5001	*	chr20	7280000	7285000	5001	*	enh126449	intergenic	64.4366	LINC01751	14.625	TRUE	675	7.70526	496.501	0.0203752	enh126449-LINC01751
chr20	7835000	7840000	5001	*	chr20	7280000	7285000	5001	*	enh126452	intergenic	60.6439	LINC01751	14.625	TRUE	675	10.8667	659.002	0.0270438	enh126452-LINC01751
chr20	7860000	7865000	5001	*	chr20	7280000	7285000	5001	*	enh126453	intergenic	63.1922	LINC01751	14.625	TRUE	675	13.3864	845.918	0.0347143	enh126453-LINC01751
chr20	7905000	7910000	5001	*	chr20	7280000	7285000	5001	*	enh126456	genic	59.6929	LINC01751	14.625	TRUE	675	9.90902	591.498	0.0242736	enh126456-LINC01751
chr20	8000000	8005000	5001	*	chr20	7280000	7285000	5001	*	enh126458	promoter	94.4941	LINC01751	14.625	TRUE	675	5.61296	530.392	0.0217659	enh126458-LINC01751
chr20	6725000	6730000	5001	*	chr20	7325000	7330000	5001	*	enh126439	intergenic	71.2139	LINC01706	65.875	TRUE	676	8.5938	611.997	0.0285967	enh126439-LINC01706
chr20	7265000	7270000	5001	*	chr20	7325000	7330000	5001	*	enh126447	intergenic	59.2695	LINC01706	65.875	TRUE	676	16.9993	1007.54	0.0470791	enh126447-LINC01706
chr20	7310000	7315000	5001	*	chr20	7325000	7330000	5001	*	enh126448	intergenic	58.3588	LINC01706	65.875	TRUE	676	61.7153	3601.63	0.168293	enh126448-LINC01706
chr20	7665000	7670000	5001	*	chr20	7325000	7330000	5001	*	enh126449	intergenic	64.4366	LINC01706	65.875	TRUE	676	8.24238	531.111	0.0248171	enh126449-LINC01706
chr20	7860000	7865000	5001	*	chr20	7325000	7330000	5001	*	enh126453	intergenic	63.1922	LINC01706	65.875	TRUE	676	8.18262	517.077	0.0241614	enh126453-LINC01706
chr20	7880000	7885000	5001	*	chr20	7325000	7330000	5001	*	enh126455	genic	52.0185	LINC01706	65.875	TRUE	676	11.8314	615.452	0.0287581	enh126455-LINC01706
chr20	7910000	7915000	5001	*	chr20	7325000	7330000	5001	*	enh126457	genic	61.8353	LINC01706	65.875	TRUE	676	10.2593	634.387	0.0296429	enh126457-LINC01706
chr20	730000	735000	5001	*	chr20	740000	745000	5001	*	enh126051	intergenic	66.7436	SLC52A3	57.125	TRUE	677	133.666	8921.32	0.0562668	enh126051-SLC52A3
chr20	735000	740000	5001	*	chr20	740000	745000	5001	*	enh126052	intergenic	69.9176	SLC52A3	57.125	TRUE	677	222.961	15588.9	0.098319	enh126052-SLC52A3
chr20	740000	745000	5001	*	chr20	740000	745000	5001	*	enh126053	genic	63.7536	SLC52A3	57.125	TRUE	677	665.842	42449.8	0.267731	enh126053-SLC52A3
chr20	750000	755000	5001	*	chr20	740000	745000	5001	*	enh126054	intergenic	68.3601	SLC52A3	57.125	TRUE	677	114.64	7836.81	0.0494267	enh126054-SLC52A3
chr20	755000	760000	5001	*	chr20	740000	745000	5001	*	enh126055	intergenic	69.4789	SLC52A3	57.125	TRUE	677	81.3818	5654.32	0.0356618	enh126055-SLC52A3
chr20	7835000	7840000	5001	*	chr20	7860000	7865000	5001	*	enh126452	intergenic	60.6439	HAO1	217.375	TRUE	678	36.1535	2192.49	0.0358653	enh126452-HAO1
chr20	7860000	7865000	5001	*	chr20	7860000	7865000	5001	*	enh126453	intergenic	63.1922	HAO1	217.375	TRUE	678	458.09	28947.7	0.473533	enh126453-HAO1
chr20	7875000	7880000	5001	*	chr20	7860000	7865000	5001	*	enh126454	genic	62.5468	HAO1	217.375	TRUE	678	77.0298	4817.97	0.0788134	enh126454-HAO1
chr20	7880000	7885000	5001	*	chr20	7860000	7865000	5001	*	enh126455	genic	52.0185	HAO1	217.375	TRUE	678	45.9973	2392.71	0.0391405	enh126455-HAO1
chr20	7905000	7910000	5001	*	chr20	7860000	7865000	5001	*	enh126456	genic	59.6929	HAO1	217.375	TRUE	678	30.1414	1799.23	0.0294322	enh126456-HAO1
chr20	8000000	8005000	5001	*	chr20	7860000	7865000	5001	*	enh126458	promoter	94.4941	HAO1	217.375	TRUE	678	18.6742	1764.61	0.0288658	enh126458-HAO1
chr20	7860000	7865000	5001	*	chr20	7955000	7960000	5001	*	enh126453	intergenic	63.1922	TMX4	671.875	TRUE	679	10.5	663.521	0.0214206	enh126453-TMX4
chr20	7875000	7880000	5001	*	chr20	7955000	7960000	5001	*	enh126454	genic	62.5468	TMX4	671.875	TRUE	679	15.5375	971.823	0.0313735	enh126454-TMX4
chr20	7905000	7910000	5001	*	chr20	7955000	7960000	5001	*	enh126456	genic	59.6929	TMX4	671.875	TRUE	679	18.6538	1113.5	0.0359474	enh126456-TMX4
chr20	7910000	7915000	5001	*	chr20	7955000	7960000	5001	*	enh126457	genic	61.8353	TMX4	671.875	TRUE	679	25.5775	1581.59	0.0510588	enh126457-TMX4
chr20	8000000	8005000	5001	*	chr20	7955000	7960000	5001	*	enh126458	promoter	94.4941	TMX4	671.875	TRUE	679	41.6054	3931.47	0.12692	enh126458-TMX4
chr20	8010000	8015000	5001	*	chr20	7955000	7960000	5001	*	enh126459	intergenic	59.7768	TMX4	671.875	TRUE	679	19.7585	1181.1	0.0381297	enh126459-TMX4
chr20	8035000	8040000	5001	*	chr20	7955000	7960000	5001	*	enh126460	intergenic	60.0141	TMX4	671.875	TRUE	679	12.2807	737.016	0.0237932	enh126460-TMX4
chr20	8050000	8055000	5001	*	chr20	7955000	7960000	5001	*	enh126461	intergenic	69.5841	TMX4	671.875	TRUE	679	11.867	825.757	0.0266581	enh126461-TMX4
chr20	8380000	8385000	5001	*	chr20	7955000	7960000	5001	*	enh126469	genic	77.5908	TMX4	671.875	TRUE	679	10.3986	806.838	0.0260473	enh126469-TMX4
chr20	8700000	8705000	5001	*	chr20	7955000	7960000	5001	*	enh126477	genic	59.3091	TMX4	671.875	TRUE	679	19.6805	1167.23	0.037682	enh126477-TMX4
chr20	8735000	8740000	5001	*	chr20	7955000	7960000	5001	*	enh126478	genic	58.6559	TMX4	671.875	TRUE	679	11.1186	652.168	0.0210541	enh126478-TMX4
chr20	8035000	8040000	5001	*	chr20	8110000	8115000	5001	*	enh126460	intergenic	60.0141	PLCB1	3085.75	TRUE	680	23.9421	1436.86	0.0206528	enh126460-PLCB1
chr20	8050000	8055000	5001	*	chr20	8110000	8115000	5001	*	enh126461	intergenic	69.5841	PLCB1	3085.75	TRUE	680	22.493	1565.15	0.0224968	enh126461-PLCB1
chr20	8110000	8115000	5001	*	chr20	8110000	8115000	5001	*	enh126462	promoter	79.7494	PLCB1	3085.75	TRUE	680	457.2	36461.4	0.524079	enh126462-PLCB1
chr20	8125000	8130000	5001	*	chr20	8110000	8115000	5001	*	enh126463	genic	72.0746	PLCB1	3085.75	TRUE	680	38.8831	2802.48	0.0402815	enh126463-PLCB1
chr20	8135000	8140000	5001	*	chr20	8110000	8115000	5001	*	enh126464	genic	62.0115	PLCB1	3085.75	TRUE	680	31.8494	1975.03	0.0283881	enh126464-PLCB1
chr20	8240000	8245000	5001	*	chr20	8110000	8115000	5001	*	enh126465	genic	66.6512	PLCB1	3085.75	TRUE	680	21.9044	1459.95	0.0209846	enh126465-PLCB1
chr20	8700000	8705000	5001	*	chr20	8110000	8115000	5001	*	enh126477	genic	59.3091	PLCB1	3085.75	TRUE	680	44.7633	2654.87	0.0381598	enh126477-PLCB1
chr20	795000	800000	5001	*	chr20	810000	815000	5001	*	enh126056	intergenic	68.7681	FAM110A	589	TRUE	681	56.0009	3851.07	0.0266267	enh126056-FAM110A
chr20	805000	810000	5001	*	chr20	810000	815000	5001	*	enh126057	intergenic	54.0803	FAM110A	589	TRUE	681	229.513	12412.1	0.0858186	enh126057-FAM110A
chr20	810000	815000	5001	*	chr20	810000	815000	5001	*	enh126058	promoter	92.8479	FAM110A	589	TRUE	681	470.477	43682.8	0.302027	enh126058-FAM110A
chr20	815000	820000	5001	*	chr20	810000	815000	5001	*	enh126059	genic	68.7068	FAM110A	589	TRUE	681	211.825	14553.8	0.100627	enh126059-FAM110A
chr20	825000	830000	5001	*	chr20	810000	815000	5001	*	enh126060	genic	74.7205	FAM110A	589	TRUE	681	73.7817	5513.01	0.0381175	enh126060-FAM110A
chr20	840000	845000	5001	*	chr20	810000	815000	5001	*	enh126062	intergenic	62.1551	FAM110A	589	TRUE	681	48.0408	2985.98	0.0206454	enh126062-FAM110A
chr20	935000	940000	5001	*	chr20	810000	815000	5001	*	enh126066	intergenic	62.521	FAM110A	589	TRUE	681	49.1093	3070.36	0.0212288	enh126066-FAM110A
chr20	7905000	7910000	5001	*	chr20	8225000	8230000	5001	*	enh126456	genic	59.6929	PLCB1-IT1	5.75	TRUE	682	11.7507	701.432	0.0242981	enh126456-PLCB1-IT1
chr20	8000000	8005000	5001	*	chr20	8225000	8230000	5001	*	enh126458	promoter	94.4941	PLCB1-IT1	5.75	TRUE	682	7.76552	733.796	0.0254192	enh126458-PLCB1-IT1
chr20	8035000	8040000	5001	*	chr20	8225000	8230000	5001	*	enh126460	intergenic	60.0141	PLCB1-IT1	5.75	TRUE	682	15.4721	928.541	0.0321653	enh126460-PLCB1-IT1
chr20	8050000	8055000	5001	*	chr20	8225000	8230000	5001	*	enh126461	intergenic	69.5841	PLCB1-IT1	5.75	TRUE	682	12.4591	866.953	0.0300318	enh126461-PLCB1-IT1
chr20	8110000	8115000	5001	*	chr20	8225000	8230000	5001	*	enh126462	promoter	79.7494	PLCB1-IT1	5.75	TRUE	682	22.3453	1782.03	0.0617306	enh126462-PLCB1-IT1
chr20	8125000	8130000	5001	*	chr20	8225000	8230000	5001	*	enh126463	genic	72.0746	PLCB1-IT1	5.75	TRUE	682	17.7369	1278.38	0.044284	enh126463-PLCB1-IT1
chr20	8135000	8140000	5001	*	chr20	8225000	8230000	5001	*	enh126464	genic	62.0115	PLCB1-IT1	5.75	TRUE	682	14.7014	911.657	0.0315804	enh126464-PLCB1-IT1
chr20	8240000	8245000	5001	*	chr20	8225000	8230000	5001	*	enh126465	genic	66.6512	PLCB1-IT1	5.75	TRUE	682	80.078	5337.29	0.184887	enh126465-PLCB1-IT1
chr20	8375000	8380000	5001	*	chr20	8225000	8230000	5001	*	enh126468	genic	69.8694	PLCB1-IT1	5.75	TRUE	682	8.31421	580.909	0.0201231	enh126468-PLCB1-IT1
chr20	795000	800000	5001	*	chr20	850000	855000	5001	*	enh126056	intergenic	68.7681	ANGPT4	248.5	TRUE	683	32.1895	2213.61	0.0243077	enh126056-ANGPT4
chr20	810000	815000	5001	*	chr20	850000	855000	5001	*	enh126058	promoter	92.8479	ANGPT4	248.5	TRUE	683	41.5684	3859.54	0.0423815	enh126058-ANGPT4
chr20	815000	820000	5001	*	chr20	850000	855000	5001	*	enh126059	genic	68.7068	ANGPT4	248.5	TRUE	683	42.0171	2886.86	0.0317006	enh126059-ANGPT4
chr20	825000	830000	5001	*	chr20	850000	855000	5001	*	enh126060	genic	74.7205	ANGPT4	248.5	TRUE	683	70.2402	5248.39	0.0576325	enh126060-ANGPT4
chr20	835000	840000	5001	*	chr20	850000	855000	5001	*	enh126061	intergenic	56.2291	ANGPT4	248.5	TRUE	683	94.4981	5313.55	0.058348	enh126061-ANGPT4
chr20	840000	845000	5001	*	chr20	850000	855000	5001	*	enh126062	intergenic	62.1551	ANGPT4	248.5	TRUE	683	149.701	9304.69	0.102175	enh126062-ANGPT4
chr20	860000	865000	5001	*	chr20	850000	855000	5001	*	enh126063	genic	65.9009	ANGPT4	248.5	TRUE	683	127.189	8381.87	0.0920412	enh126063-ANGPT4
chr20	885000	890000	5001	*	chr20	850000	855000	5001	*	enh126064	genic	71.8512	ANGPT4	248.5	TRUE	683	50.1669	3604.55	0.0395816	enh126064-ANGPT4
chr20	905000	910000	5001	*	chr20	850000	855000	5001	*	enh126065	intergenic	67.8728	ANGPT4	248.5	TRUE	683	44.435	3015.93	0.0331179	enh126065-ANGPT4
chr20	9120000	9125000	5001	*	chr20	9285000	9290000	5001	*	enh126488	intergenic	78.6231	PLCB4	767.375	TRUE	684	22.1441	1741.04	0.0234441	enh126488-PLCB4
chr20	9215000	9220000	5001	*	chr20	9285000	9290000	5001	*	enh126493	intergenic	60.7913	PLCB4	767.375	TRUE	684	27.7427	1686.51	0.0227098	enh126493-PLCB4
chr20	9220000	9225000	5001	*	chr20	9285000	9290000	5001	*	enh126494	intergenic	64.9144	PLCB4	767.375	TRUE	684	30.1384	1956.41	0.0263442	enh126494-PLCB4
chr20	9235000	9240000	5001	*	chr20	9285000	9290000	5001	*	enh126495	intergenic	70.9419	PLCB4	767.375	TRUE	684	24.5344	1740.52	0.023437	enh126495-PLCB4
chr20	9280000	9285000	5001	*	chr20	9285000	9290000	5001	*	enh126496	intergenic	65.0145	PLCB4	767.375	TRUE	684	148.954	9684.15	0.130402	enh126496-PLCB4
chr20	9285000	9290000	5001	*	chr20	9285000	9290000	5001	*	enh126497	intergenic	62.1926	PLCB4	767.375	TRUE	684	474.297	29497.7	0.397203	enh126497-PLCB4
chr20	750000	755000	5001	*	chr20	935000	940000	5001	*	enh126054	intergenic	68.3601	RSPO4	184.625	TRUE	685	33.678	2302.23	0.0209394	enh126054-RSPO4
chr20	795000	800000	5001	*	chr20	935000	940000	5001	*	enh126056	intergenic	68.7681	RSPO4	184.625	TRUE	685	111.482	7666.37	0.0697277	enh126056-RSPO4
chr20	810000	815000	5001	*	chr20	935000	940000	5001	*	enh126058	promoter	92.8479	RSPO4	184.625	TRUE	685	49.1093	4559.69	0.0414716	enh126058-RSPO4
chr20	815000	820000	5001	*	chr20	935000	940000	5001	*	enh126059	genic	68.7068	RSPO4	184.625	TRUE	685	40.7394	2799.07	0.0254583	enh126059-RSPO4
chr20	825000	830000	5001	*	chr20	935000	940000	5001	*	enh126060	genic	74.7205	RSPO4	184.625	TRUE	685	37.0745	2770.23	0.0251959	enh126060-RSPO4
chr20	905000	910000	5001	*	chr20	935000	940000	5001	*	enh126065	intergenic	67.8728	RSPO4	184.625	TRUE	685	43.2279	2934	0.0266855	enh126065-RSPO4
chr20	935000	940000	5001	*	chr20	935000	940000	5001	*	enh126066	intergenic	62.521	RSPO4	184.625	TRUE	685	434.788	27183.4	0.24724	enh126066-RSPO4
chr20	950000	955000	5001	*	chr20	935000	940000	5001	*	enh126067	genic	56.461	RSPO4	184.625	TRUE	685	56.0036	3162.02	0.0287594	enh126067-RSPO4
chr20	950000	955000	5001	*	chr20	935000	940000	5001	*	enh126068	genic	63.4808	RSPO4	184.625	TRUE	685	56.0036	3555.15	0.0323351	enh126068-RSPO4
chr20	970000	975000	5001	*	chr20	935000	940000	5001	*	enh126070	genic	55.9001	RSPO4	184.625	TRUE	685	46.0433	2573.82	0.0234096	enh126070-RSPO4
chr20	9475000	9480000	5001	*	chr20	9485000	9490000	5001	*	enh126503	intergenic	60.5921	LAMP5-AS1	269.125	TRUE	686	81.4079	4932.68	0.0668143	enh126503-LAMP5-AS1
chr20	9480000	9485000	5001	*	chr20	9485000	9490000	5001	*	enh126504	intergenic	69.4179	LAMP5-AS1	269.125	TRUE	686	202.358	14047.3	0.190274	enh126504-LAMP5-AS1
chr20	9480000	9485000	5001	*	chr20	9485000	9490000	5001	*	enh126505	intergenic	70.4028	LAMP5-AS1	269.125	TRUE	686	202.358	14246.6	0.192973	enh126505-LAMP5-AS1
chr20	9495000	9500000	5001	*	chr20	9485000	9490000	5001	*	enh126506	promoter	71.331	LAMP5-AS1	269.125	TRUE	686	87.554	6245.31	0.0845942	enh126506-LAMP5-AS1
chr20	9495000	9500000	5001	*	chr20	9485000	9490000	5001	*	enh126507	promoter	74.9188	LAMP5-AS1	269.125	TRUE	686	87.554	6559.44	0.0888492	enh126507-LAMP5-AS1
chr20	9475000	9480000	5001	*	chr20	9495000	9500000	5001	*	enh126503	intergenic	60.5921	LAMP5	346.125	TRUE	687	51.162	3100.02	0.0306408	enh126503-LAMP5
chr20	9480000	9485000	5001	*	chr20	9495000	9500000	5001	*	enh126504	intergenic	69.4179	LAMP5	346.125	TRUE	687	68.4215	4749.68	0.0469462	enh126504-LAMP5
chr20	9480000	9485000	5001	*	chr20	9495000	9500000	5001	*	enh126505	intergenic	70.4028	LAMP5	346.125	TRUE	687	68.4215	4817.06	0.0476122	enh126505-LAMP5
chr20	9495000	9500000	5001	*	chr20	9495000	9500000	5001	*	enh126506	promoter	71.331	LAMP5	346.125	TRUE	687	382.642	27294.2	0.269779	enh126506-LAMP5
chr20	9495000	9500000	5001	*	chr20	9495000	9500000	5001	*	enh126507	promoter	74.9188	LAMP5	346.125	TRUE	687	382.642	28667.1	0.283348	enh126507-LAMP5
chr20	9530000	9535000	5001	*	chr20	9495000	9500000	5001	*	enh126508	genic	62.4422	LAMP5	346.125	TRUE	687	42.054	2625.94	0.025955	enh126508-LAMP5
chr20	9385000	9390000	5001	*	chr20	9515000	9520000	5001	*	enh126501	genic	61.164	PAK5	1105.25	TRUE	688	18.3838	1124.43	0.0231387	enh126501-PAK5
chr20	9420000	9425000	5001	*	chr20	9515000	9520000	5001	*	enh126502	genic	65.0777	PAK5	1105.25	TRUE	688	17.8956	1164.61	0.0239655	enh126502-PAK5
chr20	9475000	9480000	5001	*	chr20	9515000	9520000	5001	*	enh126503	intergenic	60.5921	PAK5	1105.25	TRUE	688	25.3202	1534.21	0.0315712	enh126503-PAK5
chr20	9480000	9485000	5001	*	chr20	9515000	9520000	5001	*	enh126504	intergenic	69.4179	PAK5	1105.25	TRUE	688	37.6072	2610.61	0.0537217	enh126504-PAK5
chr20	9480000	9485000	5001	*	chr20	9515000	9520000	5001	*	enh126505	intergenic	70.4028	PAK5	1105.25	TRUE	688	37.6072	2647.65	0.0544839	enh126505-PAK5
chr20	9495000	9500000	5001	*	chr20	9515000	9520000	5001	*	enh126506	promoter	71.331	PAK5	1105.25	TRUE	688	52.5693	3749.82	0.0771645	enh126506-PAK5
chr20	9495000	9500000	5001	*	chr20	9515000	9520000	5001	*	enh126507	promoter	74.9188	PAK5	1105.25	TRUE	688	52.5693	3938.43	0.0810457	enh126507-PAK5
chr20	9530000	9535000	5001	*	chr20	9515000	9520000	5001	*	enh126508	genic	62.4422	PAK5	1105.25	TRUE	688	87.0964	5438.49	0.111914	enh126508-PAK5
chr20	9965000	9970000	5001	*	chr20	9515000	9520000	5001	*	enh126518	genic	78.1197	PAK5	1105.25	TRUE	688	16.5381	1291.95	0.026586	enh126518-PAK5
chr20	9955000	9960000	5001	*	chr20	9965000	9970000	5001	*	enh126517	intergenic	63.3006	LOC101929371	432.75	TRUE	689	62.8873	3980.8	0.0425337	enh126517-LOC101929371
chr20	9965000	9970000	5001	*	chr20	9965000	9970000	5001	*	enh126518	genic	78.1197	LOC101929371	432.75	TRUE	689	368.449	28783.1	0.307539	enh126518-LOC101929371
chr20	9970000	9975000	5001	*	chr20	9965000	9970000	5001	*	enh126519	genic	65.1342	LOC101929371	432.75	TRUE	689	109.551	7135.52	0.0762409	enh126519-LOC101929371
chr20	9980000	9985000	5001	*	chr20	9965000	9970000	5001	*	enh126520	genic	73.5185	LOC101929371	432.75	TRUE	689	56.6852	4167.41	0.0445275	enh126520-LOC101929371
chr20	10015000	10020000	5001	*	chr20	9965000	9970000	5001	*	enh126521	promoter	76.062	LOC101929371	432.75	TRUE	689	56.4903	4296.76	0.0459096	enh126521-LOC101929371
chr20	10020000	10025000	5001	*	chr20	9965000	9970000	5001	*	enh126522	genic	64.2557	LOC101929371	432.75	TRUE	689	30.6269	1967.96	0.021027	enh126522-LOC101929371
chr20	10070000	10075000	5001	*	chr20	9965000	9970000	5001	*	enh126524	genic	60.8601	LOC101929371	432.75	TRUE	689	35.2879	2147.63	0.0229467	enh126524-LOC101929371
chr21	9680000	9685000	5001	*	chr21	10905000	10910000	5001	*	enh129257	intergenic	70.8452	TPTE	1020.25	TRUE	1	30.1227	2134.05	0.0224433	enh129257-TPTE
chr21	10870000	10875000	5001	*	chr21	10905000	10910000	5001	*	enh129315	intergenic	64.8794	TPTE	1020.25	TRUE	1	49.3871	3204.2	0.0336979	enh129315-TPTE
chr21	10870000	10875000	5001	*	chr21	10905000	10910000	5001	*	enh129316	intergenic	60.8887	TPTE	1020.25	TRUE	1	49.3871	3007.11	0.0316251	enh129316-TPTE
chr21	10895000	10900000	5001	*	chr21	10905000	10910000	5001	*	enh129317	intergenic	80.5393	TPTE	1020.25	TRUE	1	142.166	11449.9	0.120416	enh129317-TPTE
chr21	10900000	10905000	5001	*	chr21	10905000	10910000	5001	*	enh129318	intergenic	74.4442	TPTE	1020.25	TRUE	1	344.27	25628.9	0.269533	enh129318-TPTE
chr21	10915000	10920000	5001	*	chr21	10905000	10910000	5001	*	enh129319	genic	70.1429	TPTE	1020.25	TRUE	1	163.902	11496.5	0.120907	enh129319-TPTE
chr21	10920000	10925000	5001	*	chr21	10905000	10910000	5001	*	enh129320	genic	70.3363	TPTE	1020.25	TRUE	1	127.878	8994.49	0.094593	enh129320-TPTE
chr21	10955000	10960000	5001	*	chr21	10905000	10910000	5001	*	enh129321	genic	76.962	TPTE	1020.25	TRUE	1	32.1135	2471.51	0.0259924	enh129321-TPTE
chr21	11010000	11015000	5001	*	chr21	11020000	11025000	5001	*	enh129323	intergenic	57.8472	BAGE2	2161.62	TRUE	2	59.6059	3448.04	0.0219995	enh129323-BAGE2
chr21	11020000	11025000	5001	*	chr21	11020000	11025000	5001	*	enh129324	genic	64.3679	BAGE2	2161.62	TRUE	2	1149.1	73964.9	0.471918	enh129324-BAGE2
chr21	11030000	11035000	5001	*	chr21	11020000	11025000	5001	*	enh129325	genic	63.703	BAGE2	2161.62	TRUE	2	149.484	9522.59	0.0607569	enh129325-BAGE2
chr21	11035000	11040000	5001	*	chr21	11020000	11025000	5001	*	enh129326	genic	63.4061	BAGE2	2161.62	TRUE	2	120.733	7655.21	0.0488425	enh129326-BAGE2
chr21	11045000	11050000	5001	*	chr21	11020000	11025000	5001	*	enh129327	genic	65.4999	BAGE2	2161.62	TRUE	2	94.8223	6210.85	0.039627	enh129327-BAGE2
chr21	11050000	11055000	5001	*	chr21	11020000	11025000	5001	*	enh129328	genic	66.7672	BAGE2	2161.62	TRUE	2	72.6163	4848.39	0.0309341	enh129328-BAGE2
chr21	11060000	11065000	5001	*	chr21	11020000	11025000	5001	*	enh129329	genic	66.0765	BAGE2	2161.62	TRUE	2	52.4474	3465.54	0.0221112	enh129329-BAGE2
chr21	11010000	11015000	5001	*	chr21	11020000	11025000	5001	*	enh129323	intergenic	57.8472	BAGE3	2161.62	TRUE	3	59.6059	3448.04	0.0219995	enh129323-BAGE3
chr21	11020000	11025000	5001	*	chr21	11020000	11025000	5001	*	enh129324	genic	64.3679	BAGE3	2161.62	TRUE	3	1149.1	73964.9	0.471918	enh129324-BAGE3
chr21	11030000	11035000	5001	*	chr21	11020000	11025000	5001	*	enh129325	genic	63.703	BAGE3	2161.62	TRUE	3	149.484	9522.59	0.0607569	enh129325-BAGE3
chr21	11035000	11040000	5001	*	chr21	11020000	11025000	5001	*	enh129326	genic	63.4061	BAGE3	2161.62	TRUE	3	120.733	7655.21	0.0488425	enh129326-BAGE3
chr21	11045000	11050000	5001	*	chr21	11020000	11025000	5001	*	enh129327	genic	65.4999	BAGE3	2161.62	TRUE	3	94.8223	6210.85	0.039627	enh129327-BAGE3
chr21	11050000	11055000	5001	*	chr21	11020000	11025000	5001	*	enh129328	genic	66.7672	BAGE3	2161.62	TRUE	3	72.6163	4848.39	0.0309341	enh129328-BAGE3
chr21	11060000	11065000	5001	*	chr21	11020000	11025000	5001	*	enh129329	genic	66.0765	BAGE3	2161.62	TRUE	3	52.4474	3465.54	0.0221112	enh129329-BAGE3
chr21	11010000	11015000	5001	*	chr21	11020000	11025000	5001	*	enh129323	intergenic	57.8472	BAGE4	2161.62	TRUE	4	59.6059	3448.04	0.0219995	enh129323-BAGE4
chr21	11020000	11025000	5001	*	chr21	11020000	11025000	5001	*	enh129324	genic	64.3679	BAGE4	2161.62	TRUE	4	1149.1	73964.9	0.471918	enh129324-BAGE4
chr21	11030000	11035000	5001	*	chr21	11020000	11025000	5001	*	enh129325	genic	63.703	BAGE4	2161.62	TRUE	4	149.484	9522.59	0.0607569	enh129325-BAGE4
chr21	11035000	11040000	5001	*	chr21	11020000	11025000	5001	*	enh129326	genic	63.4061	BAGE4	2161.62	TRUE	4	120.733	7655.21	0.0488425	enh129326-BAGE4
chr21	11045000	11050000	5001	*	chr21	11020000	11025000	5001	*	enh129327	genic	65.4999	BAGE4	2161.62	TRUE	4	94.8223	6210.85	0.039627	enh129327-BAGE4
chr21	11050000	11055000	5001	*	chr21	11020000	11025000	5001	*	enh129328	genic	66.7672	BAGE4	2161.62	TRUE	4	72.6163	4848.39	0.0309341	enh129328-BAGE4
chr21	11060000	11065000	5001	*	chr21	11020000	11025000	5001	*	enh129329	genic	66.0765	BAGE4	2161.62	TRUE	4	52.4474	3465.54	0.0221112	enh129329-BAGE4
chr21	11010000	11015000	5001	*	chr21	11020000	11025000	5001	*	enh129323	intergenic	57.8472	BAGE5	2161.62	TRUE	5	59.6059	3448.04	0.0219995	enh129323-BAGE5
chr21	11020000	11025000	5001	*	chr21	11020000	11025000	5001	*	enh129324	genic	64.3679	BAGE5	2161.62	TRUE	5	1149.1	73964.9	0.471918	enh129324-BAGE5
chr21	11030000	11035000	5001	*	chr21	11020000	11025000	5001	*	enh129325	genic	63.703	BAGE5	2161.62	TRUE	5	149.484	9522.59	0.0607569	enh129325-BAGE5
chr21	11035000	11040000	5001	*	chr21	11020000	11025000	5001	*	enh129326	genic	63.4061	BAGE5	2161.62	TRUE	5	120.733	7655.21	0.0488425	enh129326-BAGE5
chr21	11045000	11050000	5001	*	chr21	11020000	11025000	5001	*	enh129327	genic	65.4999	BAGE5	2161.62	TRUE	5	94.8223	6210.85	0.039627	enh129327-BAGE5
chr21	11050000	11055000	5001	*	chr21	11020000	11025000	5001	*	enh129328	genic	66.7672	BAGE5	2161.62	TRUE	5	72.6163	4848.39	0.0309341	enh129328-BAGE5
chr21	11060000	11065000	5001	*	chr21	11020000	11025000	5001	*	enh129329	genic	66.0765	BAGE5	2161.62	TRUE	5	52.4474	3465.54	0.0221112	enh129329-BAGE5
chr21	11020000	11025000	5001	*	chr21	11055000	11060000	5001	*	enh129324	genic	64.3679	BAGE	1340.62	TRUE	6	53.2755	3429.24	0.0263211	enh129324-BAGE
chr21	11030000	11035000	5001	*	chr21	11055000	11060000	5001	*	enh129325	genic	63.703	BAGE	1340.62	TRUE	6	83.0837	5292.68	0.0406239	enh129325-BAGE
chr21	11035000	11040000	5001	*	chr21	11055000	11060000	5001	*	enh129326	genic	63.4061	BAGE	1340.62	TRUE	6	84.9735	5387.84	0.0413543	enh129326-BAGE
chr21	11045000	11050000	5001	*	chr21	11055000	11060000	5001	*	enh129327	genic	65.4999	BAGE	1340.62	TRUE	6	160.707	10526.3	0.0807947	enh129327-BAGE
chr21	11050000	11055000	5001	*	chr21	11055000	11060000	5001	*	enh129328	genic	66.7672	BAGE	1340.62	TRUE	6	345.788	23087.3	0.177206	enh129328-BAGE
chr21	11060000	11065000	5001	*	chr21	11055000	11060000	5001	*	enh129329	genic	66.0765	BAGE	1340.62	TRUE	6	371.108	24521.5	0.188215	enh129329-BAGE
chr21	11070000	11075000	5001	*	chr21	11055000	11060000	5001	*	enh129330	genic	70.5222	BAGE	1340.62	TRUE	6	112.04	7901.3	0.0606464	enh129330-BAGE
chr21	11085000	11090000	5001	*	chr21	11055000	11060000	5001	*	enh129331	genic	68.9088	BAGE	1340.62	TRUE	6	72.438	4991.61	0.0383131	enh129331-BAGE
chr21	11095000	11100000	5001	*	chr21	11055000	11060000	5001	*	enh129332	genic	68.6816	BAGE	1340.62	TRUE	6	46.7139	3208.38	0.0246259	enh129332-BAGE
chr21	11105000	11110000	5001	*	chr21	11055000	11060000	5001	*	enh129334	intergenic	81.454	BAGE	1340.62	TRUE	6	35.979	2930.64	0.0224941	enh129334-BAGE
chr21	14430000	14435000	5001	*	chr21	14410000	14415000	5001	*	enh129343	genic	65.5595	ANKRD30BP2	510.75	TRUE	7	80.3369	5266.85	0.308893	enh129343-ANKRD30BP2
chr21	14570000	14575000	5001	*	chr21	14410000	14415000	5001	*	enh129344	intergenic	63.1196	ANKRD30BP2	510.75	TRUE	7	16.1219	1017.6	0.059681	enh129344-ANKRD30BP2
chr21	14600000	14605000	5001	*	chr21	14410000	14415000	5001	*	enh129346	intergenic	61.5224	ANKRD30BP2	510.75	TRUE	7	7.76622	477.797	0.0280221	enh129346-ANKRD30BP2
chr21	14605000	14610000	5001	*	chr21	14410000	14415000	5001	*	enh129347	intergenic	69.9194	ANKRD30BP2	510.75	TRUE	7	9.97566	697.492	0.0409069	enh129347-ANKRD30BP2
chr21	14630000	14635000	5001	*	chr21	14410000	14415000	5001	*	enh129348	intergenic	63.2945	ANKRD30BP2	510.75	TRUE	7	11.4091	722.133	0.042352	enh129348-ANKRD30BP2
chr21	14800000	14805000	5001	*	chr21	14410000	14415000	5001	*	enh129351	intergenic	68.0934	ANKRD30BP2	510.75	TRUE	7	11.8053	803.864	0.0471454	enh129351-ANKRD30BP2
chr21	14835000	14840000	5001	*	chr21	14410000	14415000	5001	*	enh129352	intergenic	55.7782	ANKRD30BP2	510.75	TRUE	7	8.65502	482.761	0.0283132	enh129352-ANKRD30BP2
chr21	15350000	15355000	5001	*	chr21	14410000	14415000	5001	*	enh129361	promoter	73.4877	ANKRD30BP2	510.75	TRUE	7	6.14288	451.426	0.0264754	enh129361-ANKRD30BP2
chr21	15455000	15460000	5001	*	chr21	14410000	14415000	5001	*	enh129366	intergenic	95.9154	ANKRD30BP2	510.75	TRUE	7	4.3694	419.093	0.0245792	enh129366-ANKRD30BP2
chr21	11010000	11015000	5001	*	chr21	14915000	14920000	5001	*	enh129323	intergenic	57.8472	LINC01674	68.875	TRUE	8	18.582	1074.91	0.040391	enh129323-LINC01674
chr21	14430000	14435000	5001	*	chr21	14915000	14920000	5001	*	enh129343	genic	65.5595	LINC01674	68.875	TRUE	8	18.1718	1191.33	0.0447656	enh129343-LINC01674
chr21	14570000	14575000	5001	*	chr21	14915000	14920000	5001	*	enh129344	intergenic	63.1196	LINC01674	68.875	TRUE	8	8.43294	532.284	0.0200011	enh129344-LINC01674
chr21	14605000	14610000	5001	*	chr21	14915000	14920000	5001	*	enh129347	intergenic	69.9194	LINC01674	68.875	TRUE	8	8.34883	583.746	0.0219349	enh129347-LINC01674
chr21	14730000	14735000	5001	*	chr21	14915000	14920000	5001	*	enh129349	intergenic	63.4332	LINC01674	68.875	TRUE	8	12.9321	820.322	0.0308245	enh129349-LINC01674
chr21	14800000	14805000	5001	*	chr21	14915000	14920000	5001	*	enh129351	intergenic	68.0934	LINC01674	68.875	TRUE	8	12.3501	840.962	0.0316	enh129351-LINC01674
chr21	14835000	14840000	5001	*	chr21	14915000	14920000	5001	*	enh129352	intergenic	55.7782	LINC01674	68.875	TRUE	8	18.1089	1010.08	0.0379549	enh129352-LINC01674
chr21	15150000	15155000	5001	*	chr21	14915000	14920000	5001	*	enh129356	intergenic	64.163	LINC01674	68.875	TRUE	8	94.9599	6092.92	0.228948	enh129356-LINC01674
chr21	15315000	15320000	5001	*	chr21	14915000	14920000	5001	*	enh129358	intergenic	56.4402	LINC01674	68.875	TRUE	8	10.559	595.953	0.0223936	enh129358-LINC01674
chr21	15350000	15355000	5001	*	chr21	14915000	14920000	5001	*	enh129361	promoter	73.4877	LINC01674	68.875	TRUE	8	8.5685	629.679	0.0236608	enh129361-LINC01674
chr21	15455000	15460000	5001	*	chr21	14915000	14920000	5001	*	enh129366	intergenic	95.9154	LINC01674	68.875	TRUE	8	15.2368	1461.45	0.0549154	enh129366-LINC01674
chr21	15645000	15650000	5001	*	chr21	14915000	14920000	5001	*	enh129373	promoter	65.9449	LINC01674	68.875	TRUE	8	9.91036	653.538	0.0245574	enh129373-LINC01674
chr21	14800000	14805000	5001	*	chr21	15215000	15220000	5001	*	enh129351	intergenic	68.0934	CYP4F29P	45.5	TRUE	10	9.98706	680.053	0.0266938	enh129351-CYP4F29P
chr21	15150000	15155000	5001	*	chr21	15215000	15220000	5001	*	enh129356	intergenic	64.163	CYP4F29P	45.5	TRUE	10	32.9101	2111.62	0.0828863	enh129356-CYP4F29P
chr21	15305000	15310000	5001	*	chr21	15215000	15220000	5001	*	enh129357	intergenic	65.7787	CYP4F29P	45.5	TRUE	10	17.576	1156.13	0.0453809	enh129357-CYP4F29P
chr21	15315000	15320000	5001	*	chr21	15215000	15220000	5001	*	enh129358	intergenic	56.4402	CYP4F29P	45.5	TRUE	10	10.9783	619.616	0.0243215	enh129358-CYP4F29P
chr21	15320000	15325000	5001	*	chr21	15215000	15220000	5001	*	enh129359	genic	59.1266	CYP4F29P	45.5	TRUE	10	18.7639	1109.45	0.0435486	enh129359-CYP4F29P
chr21	15335000	15340000	5001	*	chr21	15215000	15220000	5001	*	enh129360	genic	63.1801	CYP4F29P	45.5	TRUE	10	13.2826	839.199	0.0329407	enh129360-CYP4F29P
chr21	15350000	15355000	5001	*	chr21	15215000	15220000	5001	*	enh129361	promoter	73.4877	CYP4F29P	45.5	TRUE	10	14.8479	1091.14	0.0428298	enh129361-CYP4F29P
chr21	15395000	15400000	5001	*	chr21	15215000	15220000	5001	*	enh129363	intergenic	100.958	CYP4F29P	45.5	TRUE	10	10.5172	1061.79	0.0416779	enh129363-CYP4F29P
chr21	15430000	15435000	5001	*	chr21	15215000	15220000	5001	*	enh129364	intergenic	61.824	CYP4F29P	45.5	TRUE	10	9.70261	599.854	0.0235458	enh129364-CYP4F29P
chr21	15450000	15455000	5001	*	chr21	15215000	15220000	5001	*	enh129365	intergenic	79.4072	CYP4F29P	45.5	TRUE	10	12.4849	991.393	0.0389147	enh129365-CYP4F29P
chr21	15455000	15460000	5001	*	chr21	15215000	15220000	5001	*	enh129366	intergenic	95.9154	CYP4F29P	45.5	TRUE	10	11.6173	1114.28	0.0437384	enh129366-CYP4F29P
chr21	15490000	15495000	5001	*	chr21	15215000	15220000	5001	*	enh129367	genic	59.9234	CYP4F29P	45.5	TRUE	10	12.2183	732.16	0.0287392	enh129367-CYP4F29P
chr21	15610000	15615000	5001	*	chr21	15215000	15220000	5001	*	enh129370	intergenic	66.2901	CYP4F29P	45.5	TRUE	10	9.48236	628.587	0.0246737	enh129370-CYP4F29P
chr21	15150000	15155000	5001	*	chr21	15315000	15320000	5001	*	enh129356	intergenic	64.163	ANKRD20A11P	351.75	TRUE	11	43.119	2766.65	0.0323138	enh129356-ANKRD20A11P
chr21	15305000	15310000	5001	*	chr21	15315000	15320000	5001	*	enh129357	intergenic	65.7787	ANKRD20A11P	351.75	TRUE	11	84.4365	5554.13	0.0648708	enh129357-ANKRD20A11P
chr21	15315000	15320000	5001	*	chr21	15315000	15320000	5001	*	enh129358	intergenic	56.4402	ANKRD20A11P	351.75	TRUE	11	661.655	37343.9	0.436168	enh129358-ANKRD20A11P
chr21	15320000	15325000	5001	*	chr21	15315000	15320000	5001	*	enh129359	genic	59.1266	ANKRD20A11P	351.75	TRUE	11	245.846	14536	0.169777	enh129359-ANKRD20A11P
chr21	15335000	15340000	5001	*	chr21	15315000	15320000	5001	*	enh129360	genic	63.1801	ANKRD20A11P	351.75	TRUE	11	50.6269	3198.61	0.037359	enh129360-ANKRD20A11P
chr21	15350000	15355000	5001	*	chr21	15315000	15320000	5001	*	enh129361	promoter	73.4877	ANKRD20A11P	351.75	TRUE	11	29.1806	2144.42	0.0250462	enh129361-ANKRD20A11P
chr21	15150000	15155000	5001	*	chr21	15480000	15485000	5001	*	enh129356	intergenic	64.163	LIPI	574.5	TRUE	12	30.1928	1937.26	0.0414286	enh129356-LIPI
chr21	15305000	15310000	5001	*	chr21	15480000	15485000	5001	*	enh129357	intergenic	65.7787	LIPI	574.5	TRUE	12	16.1248	1060.67	0.0226825	enh129357-LIPI
chr21	15350000	15355000	5001	*	chr21	15480000	15485000	5001	*	enh129361	promoter	73.4877	LIPI	574.5	TRUE	12	13.6219	1001.04	0.0214074	enh129361-LIPI
chr21	15395000	15400000	5001	*	chr21	15480000	15485000	5001	*	enh129363	intergenic	100.958	LIPI	574.5	TRUE	12	16.0813	1623.53	0.0347193	enh129363-LIPI
chr21	15430000	15435000	5001	*	chr21	15480000	15485000	5001	*	enh129364	intergenic	61.824	LIPI	574.5	TRUE	12	26.7044	1650.97	0.0353063	enh129364-LIPI
chr21	15450000	15455000	5001	*	chr21	15480000	15485000	5001	*	enh129365	intergenic	79.4072	LIPI	574.5	TRUE	12	38.5273	3059.34	0.0654244	enh129365-LIPI
chr21	15455000	15460000	5001	*	chr21	15480000	15485000	5001	*	enh129366	intergenic	95.9154	LIPI	574.5	TRUE	12	62.9798	6040.73	0.129182	enh129366-LIPI
chr21	15490000	15495000	5001	*	chr21	15480000	15485000	5001	*	enh129367	genic	59.9234	LIPI	574.5	TRUE	12	110.37	6613.72	0.141435	enh129367-LIPI
chr21	15525000	15530000	5001	*	chr21	15480000	15485000	5001	*	enh129368	genic	65.258	LIPI	574.5	TRUE	12	24.6276	1607.15	0.034369	enh129368-LIPI
chr21	15610000	15615000	5001	*	chr21	15480000	15485000	5001	*	enh129370	intergenic	66.2901	LIPI	574.5	TRUE	12	14.789	980.365	0.0209652	enh129370-LIPI
chr21	15525000	15530000	5001	*	chr21	15585000	15590000	5001	*	enh129368	genic	65.258	RBM11	199.75	TRUE	13	27.541	1797.27	0.024392	enh129368-RBM11
chr21	15585000	15590000	5001	*	chr21	15585000	15590000	5001	*	enh129369	promoter	77.8604	RBM11	199.75	TRUE	13	477.229	37157.3	0.504288	enh129369-RBM11
chr21	15610000	15615000	5001	*	chr21	15585000	15590000	5001	*	enh129370	intergenic	66.2901	RBM11	199.75	TRUE	13	40.3448	2674.46	0.0362971	enh129370-RBM11
chr21	15610000	15615000	5001	*	chr21	15645000	15650000	5001	*	enh129370	intergenic	66.2901	ABCC13	204.75	TRUE	14	32.6497	2164.35	0.0259803	enh129370-ABCC13
chr21	15625000	15630000	5001	*	chr21	15645000	15650000	5001	*	enh129371	intergenic	59.9288	ABCC13	204.75	TRUE	14	35.2155	2110.43	0.025333	enh129371-ABCC13
chr21	15630000	15635000	5001	*	chr21	15645000	15650000	5001	*	enh129372	intergenic	63.2998	ABCC13	204.75	TRUE	14	47.1078	2981.92	0.0357942	enh129372-ABCC13
chr21	15645000	15650000	5001	*	chr21	15645000	15650000	5001	*	enh129373	promoter	65.9449	ABCC13	204.75	TRUE	14	454.272	29956.9	0.359595	enh129373-ABCC13
chr21	15680000	15685000	5001	*	chr21	15645000	15650000	5001	*	enh129374	intergenic	73.9503	ABCC13	204.75	TRUE	14	31.0788	2298.29	0.027588	enh129374-ABCC13
chr21	15685000	15690000	5001	*	chr21	15645000	15650000	5001	*	enh129375	intergenic	68.3399	ABCC13	204.75	TRUE	14	30.4572	2081.44	0.024985	enh129375-ABCC13
chr21	15755000	15760000	5001	*	chr21	15645000	15650000	5001	*	enh129381	promoter	116.073	ABCC13	204.75	TRUE	14	15.6616	1817.9	0.0218216	enh129381-ABCC13
chr21	15625000	15630000	5001	*	chr21	15740000	15745000	5001	*	enh129371	intergenic	59.9288	HSPA13	878.625	TRUE	15	26.4797	1586.9	0.0202653	enh129371-HSPA13
chr21	15630000	15635000	5001	*	chr21	15740000	15745000	5001	*	enh129372	intergenic	63.2998	HSPA13	878.625	TRUE	15	27.3254	1729.7	0.0220889	enh129372-HSPA13
chr21	15680000	15685000	5001	*	chr21	15740000	15745000	5001	*	enh129374	intergenic	73.9503	HSPA13	878.625	TRUE	15	37.4487	2769.34	0.0353657	enh129374-HSPA13
chr21	15685000	15690000	5001	*	chr21	15740000	15745000	5001	*	enh129375	intergenic	68.3399	HSPA13	878.625	TRUE	15	29.1785	1994.05	0.0254649	enh129375-HSPA13
chr21	15690000	15695000	5001	*	chr21	15740000	15745000	5001	*	enh129376	intergenic	64.2356	HSPA13	878.625	TRUE	15	32.4905	2087.05	0.0266525	enh129376-HSPA13
chr21	15690000	15695000	5001	*	chr21	15740000	15745000	5001	*	enh129377	intergenic	65.7945	HSPA13	878.625	TRUE	15	32.4905	2137.7	0.0272993	enh129377-HSPA13
chr21	15700000	15705000	5001	*	chr21	15740000	15745000	5001	*	enh129378	intergenic	57.7318	HSPA13	878.625	TRUE	15	42.7504	2468.06	0.0315181	enh129378-HSPA13
chr21	15730000	15735000	5001	*	chr21	15740000	15745000	5001	*	enh129379	intergenic	67.5749	HSPA13	878.625	TRUE	15	99.9523	6754.27	0.0862549	enh129379-HSPA13
chr21	15735000	15740000	5001	*	chr21	15740000	15745000	5001	*	enh129380	intergenic	68.5835	HSPA13	878.625	TRUE	15	173.345	11888.6	0.151823	enh129380-HSPA13
chr21	15755000	15760000	5001	*	chr21	15740000	15745000	5001	*	enh129381	promoter	116.073	HSPA13	878.625	TRUE	15	63.9649	7424.62	0.0948155	enh129381-HSPA13
chr21	15850000	15855000	5001	*	chr21	15855000	15860000	5001	*	enh129384	intergenic	71.389	SAMSN1	2944.12	TRUE	16	147.999	10565.5	0.0856082	enh129384-SAMSN1
chr21	15855000	15860000	5001	*	chr21	15855000	15860000	5001	*	enh129385	intergenic	93.9714	SAMSN1	2944.12	TRUE	16	449.112	42203.7	0.341961	enh129385-SAMSN1
chr21	15870000	15875000	5001	*	chr21	15855000	15860000	5001	*	enh129386	genic	63.6639	SAMSN1	2944.12	TRUE	16	70.664	4498.74	0.0364517	enh129386-SAMSN1
chr21	15890000	15895000	5001	*	chr21	15855000	15860000	5001	*	enh129387	genic	97.9492	SAMSN1	2944.12	TRUE	16	51.6868	5062.68	0.041021	enh129387-SAMSN1
chr21	15895000	15900000	5001	*	chr21	15855000	15860000	5001	*	enh129388	genic	89.6401	SAMSN1	2944.12	TRUE	16	36.0142	3228.32	0.0261579	enh129388-SAMSN1
chr21	15900000	15905000	5001	*	chr21	15855000	15860000	5001	*	enh129389	genic	83.698	SAMSN1	2944.12	TRUE	16	33.6344	2815.13	0.02281	enh129389-SAMSN1
chr21	16055000	16060000	5001	*	chr21	15855000	15860000	5001	*	enh129403	intergenic	83.4647	SAMSN1	2944.12	TRUE	16	31.6138	2638.64	0.0213799	enh129403-SAMSN1
chr21	16055000	16060000	5001	*	chr21	15855000	15860000	5001	*	enh129404	intergenic	99.2313	SAMSN1	2944.12	TRUE	16	31.6138	3137.08	0.0254186	enh129404-SAMSN1
chr21	15890000	15895000	5001	*	chr21	15950000	15955000	5001	*	enh129387	genic	97.9492	SAMSN1-AS1	513.625	TRUE	17	29.0652	2846.91	0.0308688	enh129387-SAMSN1-AS1
chr21	15895000	15900000	5001	*	chr21	15950000	15955000	5001	*	enh129388	genic	89.6401	SAMSN1-AS1	513.625	TRUE	17	22.6851	2033.5	0.0220491	enh129388-SAMSN1-AS1
chr21	15900000	15905000	5001	*	chr21	15950000	15955000	5001	*	enh129389	genic	83.698	SAMSN1-AS1	513.625	TRUE	17	32.5631	2725.46	0.029552	enh129389-SAMSN1-AS1
chr21	15905000	15910000	5001	*	chr21	15950000	15955000	5001	*	enh129390	genic	61.7831	SAMSN1-AS1	513.625	TRUE	17	40.4294	2497.86	0.0270841	enh129390-SAMSN1-AS1
chr21	15910000	15915000	5001	*	chr21	15950000	15955000	5001	*	enh129391	genic	68.1703	SAMSN1-AS1	513.625	TRUE	17	45.4641	3099.3	0.0336055	enh129391-SAMSN1-AS1
chr21	15915000	15920000	5001	*	chr21	15950000	15955000	5001	*	enh129392	promoter	74.7794	SAMSN1-AS1	513.625	TRUE	17	41.5171	3104.62	0.0336632	enh129392-SAMSN1-AS1
chr21	15920000	15925000	5001	*	chr21	15950000	15955000	5001	*	enh129393	intergenic	69.0545	SAMSN1-AS1	513.625	TRUE	17	47.6018	3287.12	0.0356419	enh129393-SAMSN1-AS1
chr21	15925000	15930000	5001	*	chr21	15950000	15955000	5001	*	enh129394	intergenic	60.0313	SAMSN1-AS1	513.625	TRUE	17	55.1749	3312.22	0.0359141	enh129394-SAMSN1-AS1
chr21	15940000	15945000	5001	*	chr21	15950000	15955000	5001	*	enh129395	intergenic	65.8945	SAMSN1-AS1	513.625	TRUE	17	119.22	7855.92	0.0851811	enh129395-SAMSN1-AS1
chr21	15940000	15945000	5001	*	chr21	15950000	15955000	5001	*	enh129396	intergenic	59.2957	SAMSN1-AS1	513.625	TRUE	17	119.22	7069.21	0.0766509	enh129396-SAMSN1-AS1
chr21	15960000	15965000	5001	*	chr21	15950000	15955000	5001	*	enh129397	genic	83.0796	SAMSN1-AS1	513.625	TRUE	17	119.188	9902.06	0.107367	enh129397-SAMSN1-AS1
chr21	15975000	15980000	5001	*	chr21	15950000	15955000	5001	*	enh129398	genic	67.3664	SAMSN1-AS1	513.625	TRUE	17	41.1964	2775.25	0.0300918	enh129398-SAMSN1-AS1
chr21	15990000	15995000	5001	*	chr21	15950000	15955000	5001	*	enh129399	genic	63.602	SAMSN1-AS1	513.625	TRUE	17	37.0688	2357.65	0.0255638	enh129399-SAMSN1-AS1
chr21	16010000	16015000	5001	*	chr21	15950000	15955000	5001	*	enh129400	genic	73.6081	SAMSN1-AS1	513.625	TRUE	17	25.266	1859.78	0.0201655	enh129400-SAMSN1-AS1
chr21	16045000	16050000	5001	*	chr21	15950000	15955000	5001	*	enh129402	intergenic	83.2728	SAMSN1-AS1	513.625	TRUE	17	32.9911	2747.26	0.0297883	enh129402-SAMSN1-AS1
chr21	16055000	16060000	5001	*	chr21	15950000	15955000	5001	*	enh129404	intergenic	99.2313	SAMSN1-AS1	513.625	TRUE	17	21.5064	2134.11	0.02314	enh129404-SAMSN1-AS1
chr21	15890000	15895000	5001	*	chr21	15960000	15965000	5001	*	enh129387	genic	97.9492	LOC388813	813.75	TRUE	18	42.06	4119.75	0.0299362	enh129387-LOC388813
chr21	15895000	15900000	5001	*	chr21	15960000	15965000	5001	*	enh129388	genic	89.6401	LOC388813	813.75	TRUE	18	52.9146	4743.27	0.0344671	enh129388-LOC388813
chr21	15920000	15925000	5001	*	chr21	15960000	15965000	5001	*	enh129393	intergenic	69.0545	LOC388813	813.75	TRUE	18	58.3133	4026.8	0.0292608	enh129393-LOC388813
chr21	15940000	15945000	5001	*	chr21	15960000	15965000	5001	*	enh129395	intergenic	65.8945	LOC388813	813.75	TRUE	18	68.9657	4544.46	0.0330224	enh129395-LOC388813
chr21	15940000	15945000	5001	*	chr21	15960000	15965000	5001	*	enh129396	intergenic	59.2957	LOC388813	813.75	TRUE	18	68.9657	4089.37	0.0297155	enh129396-LOC388813
chr21	15960000	15965000	5001	*	chr21	15960000	15965000	5001	*	enh129397	genic	83.0796	LOC388813	813.75	TRUE	18	640.855	53242	0.386884	enh129397-LOC388813
chr21	15975000	15980000	5001	*	chr21	15960000	15965000	5001	*	enh129398	genic	67.3664	LOC388813	813.75	TRUE	18	68.8933	4641.09	0.0337246	enh129398-LOC388813
chr21	15150000	15155000	5001	*	chr21	16330000	16335000	5001	*	enh129356	intergenic	64.163	NRIP1	2666.88	TRUE	19	28.2099	1810.03	0.0431143	enh129356-NRIP1
chr21	15755000	15760000	5001	*	chr21	16330000	16335000	5001	*	enh129381	promoter	116.073	NRIP1	2666.88	TRUE	19	9.48056	1100.44	0.0262121	enh129381-NRIP1
chr21	16240000	16245000	5001	*	chr21	16330000	16335000	5001	*	enh129411	intergenic	70.8908	NRIP1	2666.88	TRUE	19	20.6858	1466.43	0.0349299	enh129411-NRIP1
chr21	16240000	16245000	5001	*	chr21	16330000	16335000	5001	*	enh129412	intergenic	63.2812	NRIP1	2666.88	TRUE	19	20.6858	1309.02	0.0311804	enh129412-NRIP1
chr21	16250000	16255000	5001	*	chr21	16330000	16335000	5001	*	enh129413	intergenic	68.8037	NRIP1	2666.88	TRUE	19	16.1089	1108.35	0.0264005	enh129413-NRIP1
chr21	16270000	16275000	5001	*	chr21	16330000	16335000	5001	*	enh129414	intergenic	57.7579	NRIP1	2666.88	TRUE	19	27.445	1585.17	0.0377582	enh129414-NRIP1
chr21	16400000	16405000	5001	*	chr21	16330000	16335000	5001	*	enh129415	genic	67.2674	NRIP1	2666.88	TRUE	19	15.5899	1048.69	0.0249795	enh129415-NRIP1
chr21	16435000	16440000	5001	*	chr21	16330000	16335000	5001	*	enh129417	promoter	124.646	NRIP1	2666.88	TRUE	19	17.068	2127.46	0.0506754	enh129417-NRIP1
chr21	16885000	16890000	5001	*	chr21	16330000	16335000	5001	*	enh129434	intergenic	83.745	NRIP1	2666.88	TRUE	19	11.6229	973.36	0.0231851	enh129434-NRIP1
chr21	17055000	17060000	5001	*	chr21	17100000	17105000	5001	*	enh129437	intergenic	94.4378	USP25	2642.12	TRUE	20	55.0506	5198.86	0.0533905	enh129437-USP25
chr21	17055000	17060000	5001	*	chr21	17100000	17105000	5001	*	enh129438	intergenic	78.911	USP25	2642.12	TRUE	20	55.0506	4344.1	0.0446124	enh129438-USP25
chr21	17060000	17065000	5001	*	chr21	17100000	17105000	5001	*	enh129439	intergenic	65.3805	USP25	2642.12	TRUE	20	44.4955	2909.14	0.0298759	enh129439-USP25
chr21	17075000	17080000	5001	*	chr21	17100000	17105000	5001	*	enh129440	intergenic	73.2316	USP25	2642.12	TRUE	20	43.797	3207.33	0.0329382	enh129440-USP25
chr21	17100000	17105000	5001	*	chr21	17100000	17105000	5001	*	enh129441	promoter	111.971	USP25	2642.12	TRUE	20	378.136	42340.2	0.434819	enh129441-USP25
chr21	17110000	17115000	5001	*	chr21	17100000	17105000	5001	*	enh129442	genic	66.5361	USP25	2642.12	TRUE	20	93.6619	6231.9	0.0639995	enh129442-USP25
chr21	15150000	15155000	5001	*	chr21	17790000	17795000	5001	*	enh129356	intergenic	64.163	MIR99AHG	982.375	TRUE	21	36.6756	2353.22	0.122298	enh129356-MIR99AHG
chr21	17565000	17570000	5001	*	chr21	17790000	17795000	5001	*	enh129448	intergenic	73.4667	MIR99AHG	982.375	TRUE	21	9.75958	717.004	0.0372631	enh129448-MIR99AHG
chr21	17565000	17570000	5001	*	chr21	17790000	17795000	5001	*	enh129449	intergenic	61.1384	MIR99AHG	982.375	TRUE	21	9.75958	596.685	0.0310101	enh129449-MIR99AHG
chr21	17635000	17640000	5001	*	chr21	17790000	17795000	5001	*	enh129450	intergenic	75.1669	MIR99AHG	982.375	TRUE	21	5.91929	444.935	0.0231235	enh129450-MIR99AHG
chr21	17680000	17685000	5001	*	chr21	17790000	17795000	5001	*	enh129451	intergenic	56.2339	MIR99AHG	982.375	TRUE	21	12.6347	710.5	0.0369251	enh129451-MIR99AHG
chr21	17700000	17705000	5001	*	chr21	17790000	17795000	5001	*	enh129452	intergenic	65.0022	MIR99AHG	982.375	TRUE	21	13.2441	860.893	0.0447411	enh129452-MIR99AHG
chr21	18160000	18165000	5001	*	chr21	17790000	17795000	5001	*	enh129455	intergenic	64.4552	MIR99AHG	982.375	TRUE	21	7.70085	496.36	0.0257961	enh129455-MIR99AHG
chr21	18510000	18515000	5001	*	chr21	17790000	17795000	5001	*	enh129461	intergenic	68.6587	MIR99AHG	982.375	TRUE	21	6.33216	434.757	0.0225946	enh129461-MIR99AHG
chr21	18560000	18565000	5001	*	chr21	17790000	17795000	5001	*	enh129462	intergenic	64.0178	MIR99AHG	982.375	TRUE	21	7.24551	463.842	0.0241061	enh129462-MIR99AHG
chr21	18775000	18780000	5001	*	chr21	18810000	18815000	5001	*	enh129465	intergenic	69.521	LINC01549	78.625	TRUE	22	36.7809	2557.04	0.0284079	enh129465-LINC01549
chr21	18810000	18815000	5001	*	chr21	18810000	18815000	5001	*	enh129466	promoter	67.8449	LINC01549	78.625	TRUE	22	416.075	28228.6	0.31361	enh129466-LINC01549
chr21	18820000	18825000	5001	*	chr21	18810000	18815000	5001	*	enh129467	intergenic	74.4505	LINC01549	78.625	TRUE	22	106.973	7964.23	0.0884799	enh129467-LINC01549
chr21	18830000	18835000	5001	*	chr21	18810000	18815000	5001	*	enh129468	intergenic	69.3821	LINC01549	78.625	TRUE	22	66.5868	4619.93	0.0513259	enh129468-LINC01549
chr21	18835000	18840000	5001	*	chr21	18810000	18815000	5001	*	enh129469	intergenic	68.4153	LINC01549	78.625	TRUE	22	47.6111	3257.32	0.0361878	enh129469-LINC01549
chr21	18835000	18840000	5001	*	chr21	18810000	18815000	5001	*	enh129470	intergenic	73.3916	LINC01549	78.625	TRUE	22	47.6111	3494.25	0.03882	enh129470-LINC01549
chr21	18845000	18850000	5001	*	chr21	18810000	18815000	5001	*	enh129471	intergenic	70.6533	LINC01549	78.625	TRUE	22	39.2016	2769.73	0.0307707	enh129471-LINC01549
chr21	18855000	18860000	5001	*	chr21	18810000	18815000	5001	*	enh129472	intergenic	68.9362	LINC01549	78.625	TRUE	22	36.0925	2488.08	0.0276417	enh129472-LINC01549
chr21	18860000	18865000	5001	*	chr21	18810000	18815000	5001	*	enh129473	intergenic	72.1366	LINC01549	78.625	TRUE	22	35.3318	2548.71	0.0283153	enh129473-LINC01549
chr21	18880000	18885000	5001	*	chr21	18810000	18815000	5001	*	enh129474	promoter	91.6154	LINC01549	78.625	TRUE	22	31.8962	2922.19	0.0324645	enh129474-LINC01549
chr21	18910000	18915000	5001	*	chr21	18810000	18815000	5001	*	enh129476	genic	88.3551	LINC01549	78.625	TRUE	22	34.0677	3010.06	0.0334407	enh129476-LINC01549
chr21	18915000	18920000	5001	*	chr21	18810000	18815000	5001	*	enh129477	genic	61.1306	LINC01549	78.625	TRUE	22	32.0345	1958.29	0.0217559	enh129477-LINC01549
chr21	18760000	18765000	5001	*	chr21	18885000	18890000	5001	*	enh129464	intergenic	73.915	CXADR	863.75	TRUE	23	36.8988	2727.37	0.0373308	enh129464-CXADR
chr21	18775000	18780000	5001	*	chr21	18885000	18890000	5001	*	enh129465	intergenic	69.521	CXADR	863.75	TRUE	23	26.8786	1868.63	0.0255768	enh129465-CXADR
chr21	18820000	18825000	5001	*	chr21	18885000	18890000	5001	*	enh129467	intergenic	74.4505	CXADR	863.75	TRUE	23	26.5338	1975.46	0.027039	enh129467-CXADR
chr21	18830000	18835000	5001	*	chr21	18885000	18890000	5001	*	enh129468	intergenic	69.3821	CXADR	863.75	TRUE	23	36.5216	2533.94	0.0346833	enh129468-CXADR
chr21	18835000	18840000	5001	*	chr21	18885000	18890000	5001	*	enh129469	intergenic	68.4153	CXADR	863.75	TRUE	23	28.4095	1943.64	0.0266035	enh129469-CXADR
chr21	18835000	18840000	5001	*	chr21	18885000	18890000	5001	*	enh129470	intergenic	73.3916	CXADR	863.75	TRUE	23	28.4095	2085.02	0.0285386	enh129470-CXADR
chr21	18845000	18850000	5001	*	chr21	18885000	18890000	5001	*	enh129471	intergenic	70.6533	CXADR	863.75	TRUE	23	37.9581	2681.87	0.036708	enh129471-CXADR
chr21	18855000	18860000	5001	*	chr21	18885000	18890000	5001	*	enh129472	intergenic	68.9362	CXADR	863.75	TRUE	23	43.6845	3011.45	0.0412191	enh129472-CXADR
chr21	18860000	18865000	5001	*	chr21	18885000	18890000	5001	*	enh129473	intergenic	72.1366	CXADR	863.75	TRUE	23	47.7017	3441.03	0.047099	enh129473-CXADR
chr21	18880000	18885000	5001	*	chr21	18885000	18890000	5001	*	enh129474	promoter	91.6154	CXADR	863.75	TRUE	23	139.406	12771.8	0.174813	enh129474-CXADR
chr21	18905000	18910000	5001	*	chr21	18885000	18890000	5001	*	enh129475	genic	75.8453	CXADR	863.75	TRUE	23	83.0065	6295.65	0.0861716	enh129475-CXADR
chr21	18910000	18915000	5001	*	chr21	18885000	18890000	5001	*	enh129476	genic	88.3551	CXADR	863.75	TRUE	23	54.3317	4800.48	0.0657064	enh129476-CXADR
chr21	18915000	18920000	5001	*	chr21	18885000	18890000	5001	*	enh129477	genic	61.1306	CXADR	863.75	TRUE	23	45.794	2799.42	0.038317	enh129477-CXADR
chr21	18920000	18925000	5001	*	chr21	18885000	18890000	5001	*	enh129478	genic	56.415	CXADR	863.75	TRUE	23	43.1191	2432.56	0.0332956	enh129478-CXADR
chr21	18760000	18765000	5001	*	chr21	18965000	18970000	5001	*	enh129464	intergenic	73.915	BTG3	1289.88	TRUE	24	32.7045	2417.35	0.0445419	enh129464-BTG3
chr21	18810000	18815000	5001	*	chr21	18965000	18970000	5001	*	enh129466	promoter	67.8449	BTG3	1289.88	TRUE	24	21.0217	1426.21	0.0262793	enh129466-BTG3
chr21	18820000	18825000	5001	*	chr21	18965000	18970000	5001	*	enh129467	intergenic	74.4505	BTG3	1289.88	TRUE	24	21.4024	1593.42	0.0293602	enh129467-BTG3
chr21	18835000	18840000	5001	*	chr21	18965000	18970000	5001	*	enh129469	intergenic	68.4153	BTG3	1289.88	TRUE	24	22.4986	1539.25	0.0283621	enh129469-BTG3
chr21	18835000	18840000	5001	*	chr21	18965000	18970000	5001	*	enh129470	intergenic	73.3916	BTG3	1289.88	TRUE	24	22.4986	1651.21	0.0304251	enh129470-BTG3
chr21	18845000	18850000	5001	*	chr21	18965000	18970000	5001	*	enh129471	intergenic	70.6533	BTG3	1289.88	TRUE	24	15.3987	1087.97	0.0200468	enh129471-BTG3
chr21	18880000	18885000	5001	*	chr21	18965000	18970000	5001	*	enh129474	promoter	91.6154	BTG3	1289.88	TRUE	24	18.5716	1701.44	0.0313507	enh129474-BTG3
chr21	18905000	18910000	5001	*	chr21	18965000	18970000	5001	*	enh129475	genic	75.8453	BTG3	1289.88	TRUE	24	20.7891	1576.75	0.0290532	enh129475-BTG3
chr21	18910000	18915000	5001	*	chr21	18965000	18970000	5001	*	enh129476	genic	88.3551	BTG3	1289.88	TRUE	24	16.9037	1493.52	0.0275196	enh129476-BTG3
chr21	18915000	18920000	5001	*	chr21	18965000	18970000	5001	*	enh129477	genic	61.1306	BTG3	1289.88	TRUE	24	17.9206	1095.5	0.0201856	enh129477-BTG3
chr21	18920000	18925000	5001	*	chr21	18965000	18970000	5001	*	enh129478	genic	56.415	BTG3	1289.88	TRUE	24	20.7147	1168.62	0.0215329	enh129478-BTG3
chr21	18980000	18985000	5001	*	chr21	18965000	18970000	5001	*	enh129479	promoter	114.935	BTG3	1289.88	TRUE	24	72.7738	8364.26	0.154119	enh129479-BTG3
chr21	19100000	19105000	5001	*	chr21	19145000	19150000	5001	*	enh129484	intergenic	80.1608	C21orf91-OT1	402	TRUE	25	43.7066	3503.56	0.0444583	enh129484-C21orf91-OT1
chr21	19150000	19155000	5001	*	chr21	19145000	19150000	5001	*	enh129485	genic	65.7399	C21orf91-OT1	402	TRUE	25	181.946	11961.1	0.15178	enh129485-C21orf91-OT1
chr21	19150000	19155000	5001	*	chr21	19145000	19150000	5001	*	enh129486	genic	61.0014	C21orf91-OT1	402	TRUE	25	181.946	11099	0.14084	enh129486-C21orf91-OT1
chr21	19155000	19160000	5001	*	chr21	19145000	19150000	5001	*	enh129487	genic	89.1946	C21orf91-OT1	402	TRUE	25	89.8894	8017.65	0.10174	enh129487-C21orf91-OT1
chr21	19165000	19170000	5001	*	chr21	19145000	19150000	5001	*	enh129488	genic	67.4285	C21orf91-OT1	402	TRUE	25	59.244	3994.73	0.050691	enh129488-C21orf91-OT1
chr21	19190000	19195000	5001	*	chr21	19145000	19150000	5001	*	enh129489	promoter	107.379	C21orf91-OT1	402	TRUE	25	25.5024	2738.42	0.0347491	enh129489-C21orf91-OT1
chr21	19200000	19205000	5001	*	chr21	19145000	19150000	5001	*	enh129490	intergenic	61.1828	C21orf91-OT1	402	TRUE	25	39.0055	2386.47	0.030283	enh129490-C21orf91-OT1
chr21	19205000	19210000	5001	*	chr21	19145000	19150000	5001	*	enh129491	intergenic	61.5449	C21orf91-OT1	402	TRUE	25	29.1845	1796.16	0.0227923	enh129491-C21orf91-OT1
chr21	19220000	19225000	5001	*	chr21	19145000	19150000	5001	*	enh129492	genic	77.7707	C21orf91-OT1	402	TRUE	25	31.9816	2487.23	0.0315616	enh129492-C21orf91-OT1
chr21	19225000	19230000	5001	*	chr21	19145000	19150000	5001	*	enh129493	genic	72.4858	C21orf91-OT1	402	TRUE	25	22.6881	1644.57	0.0208687	enh129493-C21orf91-OT1
chr21	19100000	19105000	5001	*	chr21	19160000	19165000	5001	*	enh129484	intergenic	80.1608	C21orf91	916.375	TRUE	26	29.5274	2366.94	0.0267291	enh129484-C21orf91
chr21	19150000	19155000	5001	*	chr21	19160000	19165000	5001	*	enh129485	genic	65.7399	C21orf91	916.375	TRUE	26	107.681	7078.94	0.0799401	enh129485-C21orf91
chr21	19150000	19155000	5001	*	chr21	19160000	19165000	5001	*	enh129486	genic	61.0014	C21orf91	916.375	TRUE	26	107.681	6568.69	0.0741781	enh129486-C21orf91
chr21	19155000	19160000	5001	*	chr21	19160000	19165000	5001	*	enh129487	genic	89.1946	C21orf91	916.375	TRUE	26	196.547	17530.9	0.197971	enh129487-C21orf91
chr21	19165000	19170000	5001	*	chr21	19160000	19165000	5001	*	enh129488	genic	67.4285	C21orf91	916.375	TRUE	26	156.884	10578.4	0.119459	enh129488-C21orf91
chr21	19190000	19195000	5001	*	chr21	19160000	19165000	5001	*	enh129489	promoter	107.379	C21orf91	916.375	TRUE	26	43.4386	4664.4	0.0526735	enh129489-C21orf91
chr21	19200000	19205000	5001	*	chr21	19160000	19165000	5001	*	enh129490	intergenic	61.1828	C21orf91	916.375	TRUE	26	44.0045	2692.32	0.0304035	enh129490-C21orf91
chr21	19205000	19210000	5001	*	chr21	19160000	19165000	5001	*	enh129491	intergenic	61.5449	C21orf91	916.375	TRUE	26	31.6555	1948.23	0.0220008	enh129491-C21orf91
chr21	19220000	19225000	5001	*	chr21	19160000	19165000	5001	*	enh129492	genic	77.7707	C21orf91	916.375	TRUE	26	33.0883	2573.3	0.0290595	enh129492-C21orf91
chr21	19225000	19230000	5001	*	chr21	19160000	19165000	5001	*	enh129493	genic	72.4858	C21orf91	916.375	TRUE	26	24.757	1794.53	0.020265	enh129493-C21orf91
chr21	19155000	19160000	5001	*	chr21	19205000	19210000	5001	*	enh129487	genic	89.1946	CHODL-AS1	393.875	TRUE	27	26.6805	2379.76	0.0218327	enh129487-CHODL-AS1
chr21	19165000	19170000	5001	*	chr21	19205000	19210000	5001	*	enh129488	genic	67.4285	CHODL-AS1	393.875	TRUE	27	35.9969	2427.22	0.0222681	enh129488-CHODL-AS1
chr21	19190000	19195000	5001	*	chr21	19205000	19210000	5001	*	enh129489	promoter	107.379	CHODL-AS1	393.875	TRUE	27	91.1696	9789.72	0.0898142	enh129489-CHODL-AS1
chr21	19200000	19205000	5001	*	chr21	19205000	19210000	5001	*	enh129490	intergenic	61.1828	CHODL-AS1	393.875	TRUE	27	247.627	15150.5	0.138996	enh129490-CHODL-AS1
chr21	19205000	19210000	5001	*	chr21	19205000	19210000	5001	*	enh129491	intergenic	61.5449	CHODL-AS1	393.875	TRUE	27	531.011	32681	0.299826	enh129491-CHODL-AS1
chr21	19220000	19225000	5001	*	chr21	19205000	19210000	5001	*	enh129492	genic	77.7707	CHODL-AS1	393.875	TRUE	27	64.8735	5045.25	0.0462869	enh129492-CHODL-AS1
chr21	19225000	19230000	5001	*	chr21	19205000	19210000	5001	*	enh129493	genic	72.4858	CHODL-AS1	393.875	TRUE	27	59.3832	4304.44	0.0394904	enh129493-CHODL-AS1
chr21	19225000	19230000	5001	*	chr21	19205000	19210000	5001	*	enh129494	genic	64.2754	CHODL-AS1	393.875	TRUE	27	59.3832	3816.88	0.0350173	enh129494-CHODL-AS1
chr21	19030000	19035000	5001	*	chr21	19285000	19290000	5001	*	enh129480	intergenic	70.3143	CHODL	2178.5	TRUE	28	24.0088	1688.16	0.0290978	enh129480-CHODL
chr21	19050000	19055000	5001	*	chr21	19285000	19290000	5001	*	enh129481	intergenic	61.5608	CHODL	2178.5	TRUE	28	23.3415	1436.92	0.0247673	enh129481-CHODL
chr21	19080000	19085000	5001	*	chr21	19285000	19290000	5001	*	enh129482	intergenic	60.0509	CHODL	2178.5	TRUE	28	26.3066	1579.74	0.0272289	enh129482-CHODL
chr21	19080000	19085000	5001	*	chr21	19285000	19290000	5001	*	enh129483	intergenic	60.214	CHODL	2178.5	TRUE	28	26.3066	1584.03	0.0273029	enh129483-CHODL
chr21	19100000	19105000	5001	*	chr21	19285000	19290000	5001	*	enh129484	intergenic	80.1608	CHODL	2178.5	TRUE	28	20.8953	1674.98	0.0288706	enh129484-CHODL
chr21	19155000	19160000	5001	*	chr21	19285000	19290000	5001	*	enh129487	genic	89.1946	CHODL	2178.5	TRUE	28	18.9643	1691.52	0.0291556	enh129487-CHODL
chr21	19165000	19170000	5001	*	chr21	19285000	19290000	5001	*	enh129488	genic	67.4285	CHODL	2178.5	TRUE	28	21.9637	1480.98	0.0255267	enh129488-CHODL
chr21	19190000	19195000	5001	*	chr21	19285000	19290000	5001	*	enh129489	promoter	107.379	CHODL	2178.5	TRUE	28	13.2825	1426.27	0.0245837	enh129489-CHODL
chr21	19220000	19225000	5001	*	chr21	19285000	19290000	5001	*	enh129492	genic	77.7707	CHODL	2178.5	TRUE	28	23.4762	1825.76	0.0314694	enh129492-CHODL
chr21	19225000	19230000	5001	*	chr21	19285000	19290000	5001	*	enh129493	genic	72.4858	CHODL	2178.5	TRUE	28	16.4019	1188.91	0.0204924	enh129493-CHODL
chr21	19270000	19275000	5001	*	chr21	19285000	19290000	5001	*	enh129495	intergenic	54.0236	CHODL	2178.5	TRUE	28	58.4174	3155.92	0.0543966	enh129495-CHODL
chr21	19270000	19275000	5001	*	chr21	19285000	19290000	5001	*	enh129496	intergenic	60.9138	CHODL	2178.5	TRUE	28	58.4174	3558.42	0.0613343	enh129496-CHODL
chr21	19275000	19280000	5001	*	chr21	19285000	19290000	5001	*	enh129497	intergenic	61.7488	CHODL	2178.5	TRUE	28	86.7501	5356.72	0.0923303	enh129497-CHODL
chr21	19295000	19300000	5001	*	chr21	19285000	19290000	5001	*	enh129498	genic	68.1207	CHODL	2178.5	TRUE	28	88.3896	6021.16	0.103783	enh129498-CHODL
chr21	19320000	19325000	5001	*	chr21	19285000	19290000	5001	*	enh129499	genic	59.8948	CHODL	2178.5	TRUE	28	19.6417	1176.44	0.0202775	enh129499-CHODL
chr21	19050000	19055000	5001	*	chr21	19640000	19645000	5001	*	enh129481	intergenic	61.5608	TMPRSS15	665.375	TRUE	29	9.6672	595.12	0.0201674	enh129481-TMPRSS15
chr21	19370000	19375000	5001	*	chr21	19640000	19645000	5001	*	enh129500	genic	61.9349	TMPRSS15	665.375	TRUE	29	12.4596	771.683	0.0261507	enh129500-TMPRSS15
chr21	19390000	19395000	5001	*	chr21	19640000	19645000	5001	*	enh129501	genic	58.4759	TMPRSS15	665.375	TRUE	29	14.7518	862.623	0.0292325	enh129501-TMPRSS15
chr21	19400000	19405000	5001	*	chr21	19640000	19645000	5001	*	enh129502	genic	60.9245	TMPRSS15	665.375	TRUE	29	16.0375	977.079	0.0331111	enh129502-TMPRSS15
chr21	19460000	19465000	5001	*	chr21	19640000	19645000	5001	*	enh129503	genic	80.9721	TMPRSS15	665.375	TRUE	29	9.06908	734.342	0.0248853	enh129503-TMPRSS15
chr21	19525000	19530000	5001	*	chr21	19640000	19645000	5001	*	enh129505	genic	72.7853	TMPRSS15	665.375	TRUE	29	15.6735	1140.8	0.0386593	enh129505-TMPRSS15
chr21	19525000	19530000	5001	*	chr21	19640000	19645000	5001	*	enh129506	genic	72.1022	TMPRSS15	665.375	TRUE	29	15.6735	1130.09	0.0382964	enh129506-TMPRSS15
chr21	19535000	19540000	5001	*	chr21	19640000	19645000	5001	*	enh129507	genic	64.1493	TMPRSS15	665.375	TRUE	29	9.99512	641.18	0.0217282	enh129507-TMPRSS15
chr21	19615000	19620000	5001	*	chr21	19640000	19645000	5001	*	enh129508	genic	66.0063	TMPRSS15	665.375	TRUE	29	32.5879	2151.01	0.0728931	enh129508-TMPRSS15
chr21	19615000	19620000	5001	*	chr21	19640000	19645000	5001	*	enh129509	genic	69.8342	TMPRSS15	665.375	TRUE	29	32.5879	2275.75	0.0771204	enh129509-TMPRSS15
chr21	19720000	19725000	5001	*	chr21	19640000	19645000	5001	*	enh129510	genic	62.6835	TMPRSS15	665.375	TRUE	29	10.4401	654.424	0.022177	enh129510-TMPRSS15
chr21	19780000	19785000	5001	*	chr21	19640000	19645000	5001	*	enh129512	intergenic	62.9305	TMPRSS15	665.375	TRUE	29	9.48458	596.869	0.0202266	enh129512-TMPRSS15
chr21	19370000	19375000	5001	*	chr21	19930000	19935000	5001	*	enh129500	genic	61.9349	MIR548XHG	1077.38	TRUE	30	6.93441	429.482	0.0224193	enh129500-MIR548XHG
chr21	19780000	19785000	5001	*	chr21	19930000	19935000	5001	*	enh129512	intergenic	62.9305	MIR548XHG	1077.38	TRUE	30	8.79777	553.648	0.0289009	enh129512-MIR548XHG
chr21	19840000	19845000	5001	*	chr21	19930000	19935000	5001	*	enh129514	intergenic	65.567	MIR548XHG	1077.38	TRUE	30	8.2021	537.787	0.0280729	enh129514-MIR548XHG
chr21	19940000	19945000	5001	*	chr21	19930000	19935000	5001	*	enh129515	genic	68.7187	MIR548XHG	1077.38	TRUE	30	74.6736	5131.47	0.267867	enh129515-MIR548XHG
chr21	20180000	20185000	5001	*	chr21	19930000	19935000	5001	*	enh129517	intergenic	65.3611	MIR548XHG	1077.38	TRUE	30	7.17928	469.246	0.024495	enh129517-MIR548XHG
chr21	20500000	20505000	5001	*	chr21	19930000	19935000	5001	*	enh129518	intergenic	62.6892	MIR548XHG	1077.38	TRUE	30	10.7109	671.458	0.0350507	enh129518-MIR548XHG
chr21	21205000	21210000	5001	*	chr21	22110000	22115000	5001	*	enh129521	intergenic	64.3217	LINC00320	318.25	TRUE	31	7.12202	458.101	0.0329066	enh129521-LINC00320
chr21	21370000	21375000	5001	*	chr21	22110000	22115000	5001	*	enh129522	intergenic	90.2909	LINC00320	318.25	TRUE	31	3.70678	334.689	0.0240416	enh129522-LINC00320
chr21	21565000	21570000	5001	*	chr21	22110000	22115000	5001	*	enh129525	intergenic	62.5841	LINC00320	318.25	TRUE	31	8.10737	507.392	0.0364474	enh129525-LINC00320
chr21	21680000	21685000	5001	*	chr21	22110000	22115000	5001	*	enh129527	intergenic	80.6258	LINC00320	318.25	TRUE	31	4.18129	337.12	0.0242163	enh129527-LINC00320
chr21	21905000	21910000	5001	*	chr21	22110000	22115000	5001	*	enh129531	intergenic	67.7486	LINC00320	318.25	TRUE	31	9.48888	642.859	0.0461783	enh129531-LINC00320
chr21	22215000	22220000	5001	*	chr21	22110000	22115000	5001	*	enh129532	intergenic	61.446	LINC00320	318.25	TRUE	31	7.12873	438.032	0.031465	enh129532-LINC00320
chr21	22340000	22345000	5001	*	chr21	22110000	22115000	5001	*	enh129533	intergenic	62.4574	LINC00320	318.25	TRUE	31	5.48107	342.333	0.0245908	enh129533-LINC00320
chr21	22340000	22345000	5001	*	chr21	22110000	22115000	5001	*	enh129534	intergenic	57.1536	LINC00320	318.25	TRUE	31	5.48107	313.263	0.0225025	enh129534-LINC00320
chr21	22420000	22425000	5001	*	chr21	22110000	22115000	5001	*	enh129548	genic	103.053	LINC00320	318.25	TRUE	31	3.20746	330.539	0.0237435	enh129548-LINC00320
chr21	22365000	22370000	5001	*	chr21	22370000	22375000	5001	*	enh129535	intergenic	71.9972	NCAM2	11237.9	TRUE	32	117.039	8426.52	0.0511305	enh129535-NCAM2
chr21	22370000	22375000	5001	*	chr21	22370000	22375000	5001	*	enh129536	promoter	81.356	NCAM2	11237.9	TRUE	32	324.212	26376.6	0.160048	enh129536-NCAM2
chr21	22370000	22375000	5001	*	chr21	22370000	22375000	5001	*	enh129537	genic	71.9469	NCAM2	11237.9	TRUE	32	324.212	23326	0.141538	enh129537-NCAM2
chr21	22370000	22375000	5001	*	chr21	22370000	22375000	5001	*	enh129538	genic	66.0693	NCAM2	11237.9	TRUE	32	324.212	21420.5	0.129975	enh129538-NCAM2
chr21	22375000	22380000	5001	*	chr21	22370000	22375000	5001	*	enh129539	genic	62.4739	NCAM2	11237.9	TRUE	32	127.818	7985.29	0.0484532	enh129539-NCAM2
chr21	22375000	22380000	5001	*	chr21	22370000	22375000	5001	*	enh129540	genic	62.6138	NCAM2	11237.9	TRUE	32	127.818	8003.16	0.0485617	enh129540-NCAM2
chr21	22385000	22390000	5001	*	chr21	22370000	22375000	5001	*	enh129541	genic	74.0964	NCAM2	11237.9	TRUE	32	57.1441	4234.18	0.0256922	enh129541-NCAM2
chr21	22400000	22405000	5001	*	chr21	22370000	22375000	5001	*	enh129544	genic	95.6679	NCAM2	11237.9	TRUE	32	36.1019	3453.79	0.020957	enh129544-NCAM2
chr21	22470000	22475000	5001	*	chr21	22370000	22375000	5001	*	enh129554	genic	78.3389	NCAM2	11237.9	TRUE	32	56.7192	4443.32	0.0269612	enh129554-NCAM2
chr21	22470000	22475000	5001	*	chr21	23095000	23100000	5001	*	enh129554	genic	78.3389	LINC00317	63.25	TRUE	33	6.19929	485.646	0.0238461	enh129554-LINC00317
chr21	22490000	22495000	5001	*	chr21	23095000	23100000	5001	*	enh129556	genic	72.7245	LINC00317	63.25	TRUE	33	6.09096	442.961	0.0217502	enh129556-LINC00317
chr21	22775000	22780000	5001	*	chr21	23095000	23100000	5001	*	enh129564	genic	76.7436	LINC00317	63.25	TRUE	33	5.80751	445.689	0.0218841	enh129564-LINC00317
chr21	22775000	22780000	5001	*	chr21	23095000	23100000	5001	*	enh129565	genic	75.7128	LINC00317	63.25	TRUE	33	5.80751	439.703	0.0215902	enh129565-LINC00317
chr21	22805000	22810000	5001	*	chr21	23095000	23100000	5001	*	enh129566	genic	60.0711	LINC00317	63.25	TRUE	33	7.84016	470.967	0.0231253	enh129566-LINC00317
chr21	22885000	22890000	5001	*	chr21	23095000	23100000	5001	*	enh129568	genic	61.6732	LINC00317	63.25	TRUE	33	9.92682	612.218	0.030061	enh129568-LINC00317
chr21	22920000	22925000	5001	*	chr21	23095000	23100000	5001	*	enh129569	intergenic	76.3612	LINC00317	63.25	TRUE	33	6.28168	479.677	0.023553	enh129569-LINC00317
chr21	22980000	22985000	5001	*	chr21	23095000	23100000	5001	*	enh129570	intergenic	67.5293	LINC00317	63.25	TRUE	33	12.7129	858.493	0.0421535	enh129570-LINC00317
chr21	23230000	23235000	5001	*	chr21	23095000	23100000	5001	*	enh129571	intergenic	63.7976	LINC00317	63.25	TRUE	33	6.47145	412.863	0.0202723	enh129571-LINC00317
chr21	22365000	22370000	5001	*	chr21	23115000	23120000	5001	*	enh129535	intergenic	71.9972	LINC01425	258.125	TRUE	34	6.73558	484.943	0.0208537	enh129535-LINC01425
chr21	22370000	22375000	5001	*	chr21	23115000	23120000	5001	*	enh129536	promoter	81.356	LINC01425	258.125	TRUE	34	6.69551	544.72	0.0234242	enh129536-LINC01425
chr21	22370000	22375000	5001	*	chr21	23115000	23120000	5001	*	enh129537	genic	71.9469	LINC01425	258.125	TRUE	34	6.69551	481.721	0.0207151	enh129537-LINC01425
chr21	22535000	22540000	5001	*	chr21	23115000	23120000	5001	*	enh129558	genic	69.9916	LINC01425	258.125	TRUE	34	7.65057	535.476	0.0230267	enh129558-LINC01425
chr21	22535000	22540000	5001	*	chr21	23115000	23120000	5001	*	enh129559	genic	64.9676	LINC01425	258.125	TRUE	34	7.65057	497.039	0.0213738	enh129559-LINC01425
chr21	22775000	22780000	5001	*	chr21	23115000	23120000	5001	*	enh129564	genic	76.7436	LINC01425	258.125	TRUE	34	7.8743	604.302	0.0259864	enh129564-LINC01425
chr21	22775000	22780000	5001	*	chr21	23115000	23120000	5001	*	enh129565	genic	75.7128	LINC01425	258.125	TRUE	34	7.8743	596.185	0.0256373	enh129565-LINC01425
chr21	22805000	22810000	5001	*	chr21	23115000	23120000	5001	*	enh129566	genic	60.0711	LINC01425	258.125	TRUE	34	8.17719	491.213	0.0211233	enh129566-LINC01425
chr21	22920000	22925000	5001	*	chr21	23115000	23120000	5001	*	enh129569	intergenic	76.3612	LINC01425	258.125	TRUE	34	9.93676	758.783	0.0326294	enh129569-LINC01425
chr21	22980000	22985000	5001	*	chr21	23115000	23120000	5001	*	enh129570	intergenic	67.5293	LINC01425	258.125	TRUE	34	7.56017	510.533	0.0219541	enh129570-LINC01425
chr21	23230000	23235000	5001	*	chr21	23115000	23120000	5001	*	enh129571	intergenic	63.7976	LINC01425	258.125	TRUE	34	10.5619	673.826	0.0289761	enh129571-LINC01425
chr21	23805000	23810000	5001	*	chr21	23115000	23120000	5001	*	enh129577	intergenic	64.615	LINC01425	258.125	TRUE	34	7.93264	512.568	0.0220416	enh129577-LINC01425
chr21	22980000	22985000	5001	*	chr21	23380000	23385000	5001	*	enh129570	intergenic	67.5293	LINC01687	452.875	TRUE	35	7.92339	535.061	0.0313338	enh129570-LINC01687
chr21	23285000	23290000	5001	*	chr21	23380000	23385000	5001	*	enh129572	intergenic	62.8803	LINC01687	452.875	TRUE	35	13.1299	825.613	0.0483489	enh129572-LINC01687
chr21	23565000	23570000	5001	*	chr21	23380000	23385000	5001	*	enh129573	intergenic	57.6973	LINC01687	452.875	TRUE	35	8.95801	516.853	0.0302676	enh129573-LINC01687
chr21	23710000	23715000	5001	*	chr21	23380000	23385000	5001	*	enh129574	intergenic	65.8343	LINC01687	452.875	TRUE	35	5.74445	378.181	0.0221468	enh129574-LINC01687
chr21	23720000	23725000	5001	*	chr21	23380000	23385000	5001	*	enh129575	intergenic	66.7236	LINC01687	452.875	TRUE	35	5.88062	392.376	0.0229781	enh129575-LINC01687
chr21	23885000	23890000	5001	*	chr21	23380000	23385000	5001	*	enh129579	intergenic	78.2762	LINC01687	452.875	TRUE	35	8.3143	650.812	0.0381124	enh129579-LINC01687
chr21	22535000	22540000	5001	*	chr21	23470000	23475000	5001	*	enh129558	genic	69.9916	LINC00308	85.25	TRUE	36	5.33807	373.62	0.0249468	enh129558-LINC00308
chr21	22535000	22540000	5001	*	chr21	23470000	23475000	5001	*	enh129559	genic	64.9676	LINC00308	85.25	TRUE	36	5.33807	346.802	0.0231561	enh129559-LINC00308
chr21	22920000	22925000	5001	*	chr21	23470000	23475000	5001	*	enh129569	intergenic	76.3612	LINC00308	85.25	TRUE	36	5.94277	453.797	0.0303002	enh129569-LINC00308
chr21	23285000	23290000	5001	*	chr21	23470000	23475000	5001	*	enh129572	intergenic	62.8803	LINC00308	85.25	TRUE	36	7.40434	465.588	0.0310875	enh129572-LINC00308
chr21	23565000	23570000	5001	*	chr21	23470000	23475000	5001	*	enh129573	intergenic	57.6973	LINC00308	85.25	TRUE	36	9.39298	541.949	0.0361862	enh129573-LINC00308
chr21	23710000	23715000	5001	*	chr21	23470000	23475000	5001	*	enh129574	intergenic	65.8343	LINC00308	85.25	TRUE	36	4.58924	302.129	0.0201733	enh129574-LINC00308
chr21	23720000	23725000	5001	*	chr21	23470000	23475000	5001	*	enh129575	intergenic	66.7236	LINC00308	85.25	TRUE	36	8.05377	537.377	0.0358809	enh129575-LINC00308
chr21	23790000	23795000	5001	*	chr21	23470000	23475000	5001	*	enh129576	intergenic	70.7565	LINC00308	85.25	TRUE	36	7.63253	540.051	0.0360595	enh129576-LINC00308
chr21	23805000	23810000	5001	*	chr21	23470000	23475000	5001	*	enh129577	intergenic	64.615	LINC00308	85.25	TRUE	36	6.03806	390.149	0.0260504	enh129577-LINC00308
chr21	23810000	23815000	5001	*	chr21	23470000	23475000	5001	*	enh129578	intergenic	67.1953	LINC00308	85.25	TRUE	36	5.60903	376.9	0.0251658	enh129578-LINC00308
chr21	23885000	23890000	5001	*	chr21	23470000	23475000	5001	*	enh129579	intergenic	78.2762	LINC00308	85.25	TRUE	36	6.6423	519.934	0.0347162	enh129579-LINC00308
chr21	23905000	23910000	5001	*	chr21	23470000	23475000	5001	*	enh129580	intergenic	64.6901	LINC00308	85.25	TRUE	36	5.05349	326.911	0.021828	enh129580-LINC00308
chr21	24045000	24050000	5001	*	chr21	23470000	23475000	5001	*	enh129582	intergenic	60.1206	LINC00308	85.25	TRUE	36	5.31443	319.506	0.0213336	enh129582-LINC00308
chr21	24075000	24080000	5001	*	chr21	23470000	23475000	5001	*	enh129583	intergenic	70.998	LINC00308	85.25	TRUE	36	6.37647	452.716	0.0302281	enh129583-LINC00308
chr21	24295000	24300000	5001	*	chr21	23470000	23475000	5001	*	enh129586	intergenic	69.1082	LINC00308	85.25	TRUE	36	6.11357	422.498	0.0282104	enh129586-LINC00308
chr21	25800000	25805000	5001	*	chr21	23470000	23475000	5001	*	enh129607	promoter	74.203	LINC00308	85.25	TRUE	36	4.38107	325.088	0.0217063	enh129607-LINC00308
chr21	24355000	24360000	5001	*	chr21	24730000	24735000	5001	*	enh129588	intergenic	57.8285	D21S2088E	122	TRUE	37	7.63406	441.466	0.0293938	enh129588-D21S2088E
chr21	24355000	24360000	5001	*	chr21	24730000	24735000	5001	*	enh129589	intergenic	62.7681	D21S2088E	122	TRUE	37	7.63406	479.175	0.0319046	enh129589-D21S2088E
chr21	24530000	24535000	5001	*	chr21	24730000	24735000	5001	*	enh129590	intergenic	58.3007	D21S2088E	122	TRUE	37	18.0982	1055.13	0.0702533	enh129590-D21S2088E
chr21	24825000	24830000	5001	*	chr21	24730000	24735000	5001	*	enh129591	intergenic	72.5936	D21S2088E	122	TRUE	37	9.44927	685.957	0.0456726	enh129591-D21S2088E
chr21	25035000	25040000	5001	*	chr21	24730000	24735000	5001	*	enh129592	intergenic	60.4058	D21S2088E	122	TRUE	37	7.56334	456.87	0.0304194	enh129592-D21S2088E
chr21	25355000	25360000	5001	*	chr21	24730000	24735000	5001	*	enh129598	intergenic	59.3921	D21S2088E	122	TRUE	37	5.27307	313.179	0.0208522	enh129598-D21S2088E
chr21	25465000	25470000	5001	*	chr21	25675000	25680000	5001	*	enh129601	intergenic	69.2659	LINC01689	94.875	TRUE	38	10.5178	728.524	0.0240166	enh129601-LINC01689
chr21	25595000	25600000	5001	*	chr21	25675000	25680000	5001	*	enh129602	intergenic	72.7991	LINC01689	94.875	TRUE	38	10.9127	794.435	0.0261895	enh129602-LINC01689
chr21	25600000	25605000	5001	*	chr21	25675000	25680000	5001	*	enh129603	intergenic	65.0824	LINC01689	94.875	TRUE	38	18.9383	1232.55	0.0406325	enh129603-LINC01689
chr21	25640000	25645000	5001	*	chr21	25675000	25680000	5001	*	enh129604	intergenic	56.13	LINC01689	94.875	TRUE	38	27.8039	1560.63	0.0514481	enh129604-LINC01689
chr21	25665000	25670000	5001	*	chr21	25675000	25680000	5001	*	enh129605	intergenic	65.2955	LINC01689	94.875	TRUE	38	99.6467	6506.48	0.214494	enh129605-LINC01689
chr21	25795000	25800000	5001	*	chr21	25675000	25680000	5001	*	enh129606	intergenic	63.4907	LINC01689	94.875	TRUE	38	9.60304	609.704	0.0200996	enh129606-LINC01689
chr21	25800000	25805000	5001	*	chr21	25675000	25680000	5001	*	enh129607	promoter	74.203	LINC01689	94.875	TRUE	38	21.7708	1615.46	0.0532556	enh129607-LINC01689
chr21	25920000	25925000	5001	*	chr21	25675000	25680000	5001	*	enh129608	intergenic	62.9247	LINC01689	94.875	TRUE	38	9.88965	622.303	0.0205149	enh129608-LINC01689
chr21	25795000	25800000	5001	*	chr21	25800000	25805000	5001	*	enh129606	intergenic	63.4907	LINC01684	846.25	TRUE	39	191.964	12188	0.186036	enh129606-LINC01684
chr21	25800000	25805000	5001	*	chr21	25800000	25805000	5001	*	enh129607	promoter	74.203	LINC01684	846.25	TRUE	39	348.811	25882.8	0.395074	enh129607-LINC01684
chr21	25595000	25600000	5001	*	chr21	26210000	26215000	5001	*	enh129602	intergenic	72.7991	LINC01692	1724.88	TRUE	40	11.0155	801.919	0.0341887	enh129602-LINC01692
chr21	26060000	26065000	5001	*	chr21	26210000	26215000	5001	*	enh129609	intergenic	68.8715	LINC01692	1724.88	TRUE	40	11.1424	767.397	0.0327169	enh129609-LINC01692
chr21	26130000	26135000	5001	*	chr21	26210000	26215000	5001	*	enh129610	intergenic	70.7227	LINC01692	1724.88	TRUE	40	13.1837	932.388	0.039751	enh129610-LINC01692
chr21	26130000	26135000	5001	*	chr21	26210000	26215000	5001	*	enh129611	intergenic	62.9279	LINC01692	1724.88	TRUE	40	13.1837	829.623	0.0353698	enh129611-LINC01692
chr21	26260000	26265000	5001	*	chr21	26210000	26215000	5001	*	enh129612	genic	62.507	LINC01692	1724.88	TRUE	40	11.6172	726.156	0.0309586	enh129612-LINC01692
chr21	26375000	26380000	5001	*	chr21	26210000	26215000	5001	*	enh129613	genic	83.9798	LINC01692	1724.88	TRUE	40	7.71574	647.966	0.0276251	enh129613-LINC01692
chr21	26410000	26415000	5001	*	chr21	26210000	26215000	5001	*	enh129615	genic	77.7561	LINC01692	1724.88	TRUE	40	8.57572	666.814	0.0284287	enh129615-LINC01692
chr21	26540000	26545000	5001	*	chr21	26210000	26215000	5001	*	enh129621	intergenic	88.1065	LINC01692	1724.88	TRUE	40	5.7792	509.185	0.0217084	enh129621-LINC01692
chr21	26565000	26570000	5001	*	chr21	26210000	26215000	5001	*	enh129625	intergenic	91.9229	LINC01692	1724.88	TRUE	40	5.82989	535.9	0.0228474	enh129625-LINC01692
chr21	26670000	26675000	5001	*	chr21	26210000	26215000	5001	*	enh129627	intergenic	78.4826	LINC01692	1724.88	TRUE	40	6.77667	531.85	0.0226747	enh129627-LINC01692
chr21	26740000	26745000	5001	*	chr21	26755000	26760000	5001	*	enh129628	intergenic	62.3687	LINC00158	370.75	TRUE	41	52.9763	3304.06	0.0453606	enh129628-LINC00158
chr21	26755000	26760000	5001	*	chr21	26755000	26760000	5001	*	enh129629	genic	60.902	LINC00158	370.75	TRUE	41	392.935	23930.5	0.328536	enh129629-LINC00158
chr21	26765000	26770000	5001	*	chr21	26755000	26760000	5001	*	enh129630	genic	56.6609	LINC00158	370.75	TRUE	41	80.0614	4536.35	0.0622783	enh129630-LINC00158
chr21	26775000	26780000	5001	*	chr21	26755000	26760000	5001	*	enh129631	genic	68.1315	LINC00158	370.75	TRUE	41	37.4406	2550.88	0.0350204	enh129631-LINC00158
chr21	26870000	26875000	5001	*	chr21	26930000	26935000	5001	*	enh129636	intergenic	83.9961	MIR155HG	1377.5	TRUE	42	42.0513	3532.15	0.0245858	enh129636-MIR155HG
chr21	26930000	26935000	5001	*	chr21	26930000	26935000	5001	*	enh129639	intergenic	86.4548	MIR155HG	1377.5	TRUE	42	361.246	31231.4	0.217389	enh129639-MIR155HG
chr21	26930000	26935000	5001	*	chr21	26930000	26935000	5001	*	enh129640	promoter	107.066	MIR155HG	1377.5	TRUE	42	361.246	38677.1	0.269215	enh129640-MIR155HG
chr21	26935000	26940000	5001	*	chr21	26930000	26935000	5001	*	enh129641	genic	94.2637	MIR155HG	1377.5	TRUE	42	145.892	13752.3	0.0957243	enh129641-MIR155HG
chr21	26940000	26945000	5001	*	chr21	26930000	26935000	5001	*	enh129642	genic	72.5379	MIR155HG	1377.5	TRUE	42	55.1274	3998.83	0.0278342	enh129642-MIR155HG
chr21	26945000	26950000	5001	*	chr21	26930000	26935000	5001	*	enh129643	genic	73.1026	MIR155HG	1377.5	TRUE	42	42.5215	3108.43	0.0216365	enh129643-MIR155HG
chr21	26790000	26795000	5001	*	chr21	26955000	26960000	5001	*	enh129632	genic	68.2124	LINC00515	15.375	TRUE	43	25.6572	1750.14	0.0219581	enh129632-LINC00515
chr21	26930000	26935000	5001	*	chr21	26955000	26960000	5001	*	enh129639	intergenic	86.4548	LINC00515	15.375	TRUE	43	33.4333	2890.47	0.0362653	enh129639-LINC00515
chr21	26930000	26935000	5001	*	chr21	26955000	26960000	5001	*	enh129640	promoter	107.066	LINC00515	15.375	TRUE	43	33.4333	3579.56	0.044911	enh129640-LINC00515
chr21	26935000	26940000	5001	*	chr21	26955000	26960000	5001	*	enh129641	genic	94.2637	LINC00515	15.375	TRUE	43	38.358	3615.77	0.0453652	enh129641-LINC00515
chr21	26940000	26945000	5001	*	chr21	26955000	26960000	5001	*	enh129642	genic	72.5379	LINC00515	15.375	TRUE	43	78.0604	5662.34	0.0710425	enh129642-LINC00515
chr21	26945000	26950000	5001	*	chr21	26955000	26960000	5001	*	enh129643	genic	73.1026	LINC00515	15.375	TRUE	43	122.605	8962.78	0.112451	enh129643-LINC00515
chr21	26960000	26965000	5001	*	chr21	26955000	26960000	5001	*	enh129644	genic	61.5948	LINC00515	15.375	TRUE	43	169.337	10430.3	0.130863	enh129644-LINC00515
chr21	26980000	26985000	5001	*	chr21	26955000	26960000	5001	*	enh129645	promoter	101.571	LINC00515	15.375	TRUE	43	32.9473	3346.48	0.0419866	enh129645-LINC00515
chr21	26790000	26795000	5001	*	chr21	26955000	26960000	5001	*	enh129632	genic	68.2124	MRPL39	712.375	TRUE	44	25.6572	1750.14	0.0219581	enh129632-MRPL39
chr21	26930000	26935000	5001	*	chr21	26955000	26960000	5001	*	enh129639	intergenic	86.4548	MRPL39	712.375	TRUE	44	33.4333	2890.47	0.0362653	enh129639-MRPL39
chr21	26930000	26935000	5001	*	chr21	26955000	26960000	5001	*	enh129640	promoter	107.066	MRPL39	712.375	TRUE	44	33.4333	3579.56	0.044911	enh129640-MRPL39
chr21	26935000	26940000	5001	*	chr21	26955000	26960000	5001	*	enh129641	genic	94.2637	MRPL39	712.375	TRUE	44	38.358	3615.77	0.0453652	enh129641-MRPL39
chr21	26940000	26945000	5001	*	chr21	26955000	26960000	5001	*	enh129642	genic	72.5379	MRPL39	712.375	TRUE	44	78.0604	5662.34	0.0710425	enh129642-MRPL39
chr21	26945000	26950000	5001	*	chr21	26955000	26960000	5001	*	enh129643	genic	73.1026	MRPL39	712.375	TRUE	44	122.605	8962.78	0.112451	enh129643-MRPL39
chr21	26960000	26965000	5001	*	chr21	26955000	26960000	5001	*	enh129644	genic	61.5948	MRPL39	712.375	TRUE	44	169.337	10430.3	0.130863	enh129644-MRPL39
chr21	26980000	26985000	5001	*	chr21	26955000	26960000	5001	*	enh129645	promoter	101.571	MRPL39	712.375	TRUE	44	32.9473	3346.48	0.0419866	enh129645-MRPL39
chr21	26980000	26985000	5001	*	chr21	27010000	27015000	5001	*	enh129645	promoter	101.571	JAM2	684.125	TRUE	45	45.7111	4642.91	0.0461282	enh129645-JAM2
chr21	27010000	27015000	5001	*	chr21	27010000	27015000	5001	*	enh129646	promoter	76.8008	JAM2	684.125	TRUE	45	581.712	44676	0.443865	enh129646-JAM2
chr21	27020000	27025000	5001	*	chr21	27010000	27015000	5001	*	enh129647	genic	77.0806	JAM2	684.125	TRUE	45	90.1775	6950.93	0.0690589	enh129647-JAM2
chr21	27020000	27025000	5001	*	chr21	27010000	27015000	5001	*	enh129648	genic	59.9998	JAM2	684.125	TRUE	45	90.1775	5410.63	0.0537557	enh129648-JAM2
chr21	27040000	27045000	5001	*	chr21	27010000	27015000	5001	*	enh129649	genic	62.0587	JAM2	684.125	TRUE	45	35.2868	2189.85	0.0217566	enh129649-JAM2
chr21	26980000	26985000	5001	*	chr21	27095000	27100000	5001	*	enh129645	promoter	101.571	ATP5J	1997.5	TRUE	46	36.9562	3753.67	0.0425287	enh129645-ATP5J
chr21	27095000	27100000	5001	*	chr21	27095000	27100000	5001	*	enh129650	intergenic	79.4926	ATP5J	1997.5	TRUE	46	388.45	30878.9	0.349855	enh129650-ATP5J
chr21	27105000	27110000	5001	*	chr21	27095000	27100000	5001	*	enh129651	promoter	124.762	ATP5J	1997.5	TRUE	46	102.357	12770.3	0.144687	enh129651-ATP5J
chr21	26980000	26985000	5001	*	chr21	27105000	27110000	5001	*	enh129645	promoter	101.571	GABPA	2001.25	TRUE	47	30.273	3074.85	0.0264745	enh129645-GABPA
chr21	27095000	27100000	5001	*	chr21	27105000	27110000	5001	*	enh129650	intergenic	79.4926	GABPA	2001.25	TRUE	47	102.357	8136.66	0.0700567	enh129650-GABPA
chr21	27105000	27110000	5001	*	chr21	27105000	27110000	5001	*	enh129651	promoter	124.762	GABPA	2001.25	TRUE	47	494.461	61690.1	0.531153	enh129651-GABPA
chr21	27250000	27255000	5001	*	chr21	27250000	27255000	5001	*	enh129655	genic	65.3493	APP	3930.62	TRUE	48	507.811	33185.1	0.422839	enh129655-APP
chr21	27275000	27280000	5001	*	chr21	27250000	27255000	5001	*	enh129656	genic	91.4743	APP	3930.62	TRUE	48	21.5981	1975.67	0.0251737	enh129656-APP
chr21	27305000	27310000	5001	*	chr21	27250000	27255000	5001	*	enh129658	genic	64.0105	APP	3930.62	TRUE	48	27.6736	1771.4	0.0225709	enh129658-APP
chr21	27335000	27340000	5001	*	chr21	27250000	27255000	5001	*	enh129660	genic	72.6311	APP	3930.62	TRUE	48	22.5047	1634.54	0.0208271	enh129660-APP
chr21	27540000	27545000	5001	*	chr21	27250000	27255000	5001	*	enh129667	promoter	106.418	APP	3930.62	TRUE	48	19.2679	2050.45	0.0261266	enh129667-APP
chr21	27755000	27760000	5001	*	chr21	27775000	27780000	5001	*	enh129671	intergenic	76.8676	CYYR1-AS1	1295.25	TRUE	49	45.9583	3532.7	0.0412616	enh129671-CYYR1-AS1
chr21	27760000	27765000	5001	*	chr21	27775000	27780000	5001	*	enh129672	intergenic	73.9077	CYYR1-AS1	1295.25	TRUE	49	67.3988	4981.29	0.0581809	enh129672-CYYR1-AS1
chr21	27770000	27775000	5001	*	chr21	27775000	27780000	5001	*	enh129673	intergenic	56.835	CYYR1-AS1	1295.25	TRUE	49	156.503	8894.83	0.103891	enh129673-CYYR1-AS1
chr21	27775000	27780000	5001	*	chr21	27775000	27780000	5001	*	enh129674	promoter	60.0988	CYYR1-AS1	1295.25	TRUE	49	416.34	25021.5	0.292249	enh129674-CYYR1-AS1
chr21	27790000	27795000	5001	*	chr21	27775000	27780000	5001	*	enh129675	genic	55.3928	CYYR1-AS1	1295.25	TRUE	49	83.3465	4616.8	0.0539237	enh129675-CYYR1-AS1
chr21	27800000	27805000	5001	*	chr21	27775000	27780000	5001	*	enh129676	genic	53.6769	CYYR1-AS1	1295.25	TRUE	49	45.1286	2422.37	0.028293	enh129676-CYYR1-AS1
chr21	27805000	27810000	5001	*	chr21	27775000	27780000	5001	*	enh129677	genic	73.1686	CYYR1-AS1	1295.25	TRUE	49	46.1173	3374.34	0.0394119	enh129677-CYYR1-AS1
chr21	27840000	27845000	5001	*	chr21	27775000	27780000	5001	*	enh129679	genic	84.6444	CYYR1-AS1	1295.25	TRUE	49	25.329	2143.96	0.0250412	enh129679-CYYR1-AS1
chr21	27805000	27810000	5001	*	chr21	27835000	27840000	5001	*	enh129677	genic	73.1686	CYYR1	905.375	TRUE	50	38.4103	2810.43	0.0344137	enh129677-CYYR1
chr21	27835000	27840000	5001	*	chr21	27835000	27840000	5001	*	enh129678	genic	60.4285	CYYR1	905.375	TRUE	50	393.112	23755.2	0.290882	enh129678-CYYR1
chr21	27840000	27845000	5001	*	chr21	27835000	27840000	5001	*	enh129679	genic	84.6444	CYYR1	905.375	TRUE	50	184.964	15656.1	0.191709	enh129679-CYYR1
chr21	27865000	27870000	5001	*	chr21	27835000	27840000	5001	*	enh129680	genic	67.0291	CYYR1	905.375	TRUE	50	25.0474	1678.9	0.0205582	enh129680-CYYR1
chr21	28105000	28110000	5001	*	chr21	28205000	28210000	5001	*	enh129689	intergenic	75.7795	ADAMTS1	800.375	TRUE	51	18.8473	1428.24	0.0259957	enh129689-ADAMTS1
chr21	28165000	28170000	5001	*	chr21	28205000	28210000	5001	*	enh129690	intergenic	59.0374	ADAMTS1	800.375	TRUE	51	27.5982	1629.33	0.0296558	enh129690-ADAMTS1
chr21	28170000	28175000	5001	*	chr21	28205000	28210000	5001	*	enh129691	intergenic	69.0646	ADAMTS1	800.375	TRUE	51	33.1081	2286.6	0.0416189	enh129691-ADAMTS1
chr21	28175000	28180000	5001	*	chr21	28205000	28210000	5001	*	enh129692	intergenic	60.2704	ADAMTS1	800.375	TRUE	51	49.5704	2987.63	0.0543785	enh129692-ADAMTS1
chr21	28215000	28220000	5001	*	chr21	28205000	28210000	5001	*	enh129693	promoter	114.13	ADAMTS1	800.375	TRUE	51	68.7882	7850.78	0.142894	enh129693-ADAMTS1
chr21	28335000	28340000	5001	*	chr21	28205000	28210000	5001	*	enh129699	genic	65.9334	ADAMTS1	800.375	TRUE	51	19.8411	1308.19	0.0238107	enh129699-ADAMTS1
chr21	28335000	28340000	5001	*	chr21	28205000	28210000	5001	*	enh129700	promoter	79.0751	ADAMTS1	800.375	TRUE	51	19.8411	1568.93	0.0285566	enh129700-ADAMTS1
chr21	28245000	28250000	5001	*	chr21	28290000	28295000	5001	*	enh129694	intergenic	63.9789	ADAMTS5	675.875	TRUE	52	21.3567	1366.38	0.0278463	enh129694-ADAMTS5
chr21	28285000	28290000	5001	*	chr21	28290000	28295000	5001	*	enh129695	intergenic	73.4	ADAMTS5	675.875	TRUE	52	108.094	7934.06	0.161693	enh129695-ADAMTS5
chr21	28315000	28320000	5001	*	chr21	28290000	28295000	5001	*	enh129696	genic	74.0305	ADAMTS5	675.875	TRUE	52	49.2327	3644.72	0.0742781	enh129696-ADAMTS5
chr21	28315000	28320000	5001	*	chr21	28290000	28295000	5001	*	enh129697	genic	69.0344	ADAMTS5	675.875	TRUE	52	49.2327	3398.75	0.0692654	enh129697-ADAMTS5
chr21	28320000	28325000	5001	*	chr21	28290000	28295000	5001	*	enh129698	genic	65.8919	ADAMTS5	675.875	TRUE	52	35.1075	2313.3	0.0471442	enh129698-ADAMTS5
chr21	28335000	28340000	5001	*	chr21	28290000	28295000	5001	*	enh129699	genic	65.9334	ADAMTS5	675.875	TRUE	52	17.0063	1121.29	0.0228514	enh129699-ADAMTS5
chr21	28335000	28340000	5001	*	chr21	28290000	28295000	5001	*	enh129700	promoter	79.0751	ADAMTS5	675.875	TRUE	52	17.0063	1344.78	0.0274061	enh129700-ADAMTS5
chr21	28340000	28345000	5001	*	chr21	28290000	28295000	5001	*	enh129701	intergenic	80.9139	ADAMTS5	675.875	TRUE	52	19.7515	1598.17	0.0325701	enh129701-ADAMTS5
chr21	28215000	28220000	5001	*	chr21	29090000	29095000	5001	*	enh129693	promoter	114.13	LINC00113	155.25	TRUE	53	10.8523	1238.57	0.0308713	enh129693-LINC00113
chr21	28995000	29000000	5001	*	chr21	29090000	29095000	5001	*	enh129709	intergenic	63.1209	LINC00113	155.25	TRUE	53	14.9247	942.063	0.023481	enh129709-LINC00113
chr21	29065000	29070000	5001	*	chr21	29090000	29095000	5001	*	enh129710	intergenic	65.2376	LINC00113	155.25	TRUE	53	25.092	1636.94	0.0408009	enh129710-LINC00113
chr21	29070000	29075000	5001	*	chr21	29090000	29095000	5001	*	enh129711	intergenic	66.0581	LINC00113	155.25	TRUE	53	33.8549	2236.39	0.0557423	enh129711-LINC00113
chr21	29140000	29145000	5001	*	chr21	29090000	29095000	5001	*	enh129712	intergenic	73.655	LINC00113	155.25	TRUE	53	21.4201	1577.69	0.0393242	enh129712-LINC00113
chr21	29140000	29145000	5001	*	chr21	29090000	29095000	5001	*	enh129713	intergenic	80.8061	LINC00113	155.25	TRUE	53	21.4201	1730.87	0.0431421	enh129713-LINC00113
chr21	29155000	29160000	5001	*	chr21	29090000	29095000	5001	*	enh129715	intergenic	63.6715	LINC00113	155.25	TRUE	53	13.0507	830.956	0.0207116	enh129715-LINC00113
chr21	29175000	29180000	5001	*	chr21	29090000	29095000	5001	*	enh129716	intergenic	63.9174	LINC00113	155.25	TRUE	53	19.6699	1257.25	0.031337	enh129716-LINC00113
chr21	29325000	29330000	5001	*	chr21	29090000	29095000	5001	*	enh129722	intergenic	70.7353	LINC00113	155.25	TRUE	53	11.9002	841.762	0.020981	enh129722-LINC00113
chr21	29420000	29425000	5001	*	chr21	29090000	29095000	5001	*	enh129724	genic	63.3935	LINC00113	155.25	TRUE	53	13.6743	866.863	0.0216066	enh129724-LINC00113
chr21	28215000	28220000	5001	*	chr21	29385000	29390000	5001	*	enh129693	promoter	114.13	LINC00314	56	TRUE	54	7.63001	870.811	0.0235117	enh129693-LINC00314
chr21	29175000	29180000	5001	*	chr21	29385000	29390000	5001	*	enh129716	intergenic	63.9174	LINC00314	56	TRUE	54	15.6405	999.701	0.0269917	enh129716-LINC00314
chr21	29230000	29235000	5001	*	chr21	29385000	29390000	5001	*	enh129717	intergenic	69.0465	LINC00314	56	TRUE	54	18.2479	1259.95	0.0340184	enh129717-LINC00314
chr21	29260000	29265000	5001	*	chr21	29385000	29390000	5001	*	enh129718	intergenic	75.8242	LINC00314	56	TRUE	54	15.4352	1170.36	0.0315994	enh129718-LINC00314
chr21	29265000	29270000	5001	*	chr21	29385000	29390000	5001	*	enh129719	intergenic	57.2602	LINC00314	56	TRUE	54	13.9527	798.932	0.021571	enh129719-LINC00314
chr21	29300000	29305000	5001	*	chr21	29385000	29390000	5001	*	enh129720	intergenic	76.8308	LINC00314	56	TRUE	54	14.2865	1097.64	0.0296361	enh129720-LINC00314
chr21	29310000	29315000	5001	*	chr21	29385000	29390000	5001	*	enh129721	intergenic	62.035	LINC00314	56	TRUE	54	13.6163	844.685	0.0228063	enh129721-LINC00314
chr21	29325000	29330000	5001	*	chr21	29385000	29390000	5001	*	enh129722	intergenic	70.7353	LINC00314	56	TRUE	54	22.5985	1598.51	0.0431594	enh129722-LINC00314
chr21	29325000	29330000	5001	*	chr21	29385000	29390000	5001	*	enh129723	intergenic	62.4249	LINC00314	56	TRUE	54	22.5985	1410.71	0.0380888	enh129723-LINC00314
chr21	29420000	29425000	5001	*	chr21	29385000	29390000	5001	*	enh129724	genic	63.3935	LINC00314	56	TRUE	54	17.397	1102.86	0.0297769	enh129724-LINC00314
chr21	29435000	29440000	5001	*	chr21	29385000	29390000	5001	*	enh129725	genic	61.8568	LINC00314	56	TRUE	54	13.5681	839.278	0.0226603	enh129725-LINC00314
chr21	29505000	29510000	5001	*	chr21	29385000	29390000	5001	*	enh129726	genic	75.1958	LINC00314	56	TRUE	54	11.3039	850.007	0.02295	enh129726-LINC00314
chr21	29605000	29610000	5001	*	chr21	29385000	29390000	5001	*	enh129732	intergenic	90.8919	LINC00314	56	TRUE	54	10.4294	947.944	0.0255942	enh129732-LINC00314
chr21	28215000	28220000	5001	*	chr21	29420000	29425000	5001	*	enh129693	promoter	114.13	LINC01697	530.75	TRUE	55	17.3154	1976.21	0.0296914	enh129693-LINC01697
chr21	29065000	29070000	5001	*	chr21	29420000	29425000	5001	*	enh129710	intergenic	65.2376	LINC01697	530.75	TRUE	55	21.9427	1431.49	0.0215074	enh129710-LINC01697
chr21	29070000	29075000	5001	*	chr21	29420000	29425000	5001	*	enh129711	intergenic	66.0581	LINC01697	530.75	TRUE	55	24.1233	1593.54	0.023942	enh129711-LINC01697
chr21	29140000	29145000	5001	*	chr21	29420000	29425000	5001	*	enh129712	intergenic	73.655	LINC01697	530.75	TRUE	55	18.4601	1359.68	0.0204285	enh129712-LINC01697
chr21	29140000	29145000	5001	*	chr21	29420000	29425000	5001	*	enh129713	intergenic	80.8061	LINC01697	530.75	TRUE	55	18.4601	1491.69	0.0224119	enh129713-LINC01697
chr21	29420000	29425000	5001	*	chr21	29420000	29425000	5001	*	enh129724	genic	63.3935	LINC01697	530.75	TRUE	55	337.103	21370.1	0.321075	enh129724-LINC01697
chr21	29435000	29440000	5001	*	chr21	29420000	29425000	5001	*	enh129725	genic	61.8568	LINC01697	530.75	TRUE	55	31.7022	1961	0.0294629	enh129725-LINC01697
chr21	29420000	29425000	5001	*	chr21	29485000	29490000	5001	*	enh129724	genic	63.3935	LINC01695	953.625	TRUE	56	20.3309	1288.85	0.0293733	enh129724-LINC01695
chr21	29435000	29440000	5001	*	chr21	29485000	29490000	5001	*	enh129725	genic	61.8568	LINC01695	953.625	TRUE	56	24.3942	1508.95	0.0343895	enh129725-LINC01695
chr21	29505000	29510000	5001	*	chr21	29485000	29490000	5001	*	enh129726	genic	75.1958	LINC01695	953.625	TRUE	56	54.8225	4122.42	0.0939516	enh129726-LINC01695
chr21	29505000	29510000	5001	*	chr21	29485000	29490000	5001	*	enh129727	genic	58.2732	LINC01695	953.625	TRUE	56	54.8225	3194.68	0.072808	enh129727-LINC01695
chr21	29515000	29520000	5001	*	chr21	29485000	29490000	5001	*	enh129728	genic	78.8836	LINC01695	953.625	TRUE	56	21.5353	1698.78	0.0387159	enh129728-LINC01695
chr21	29535000	29540000	5001	*	chr21	29485000	29490000	5001	*	enh129729	genic	75.0835	LINC01695	953.625	TRUE	56	17.4319	1308.85	0.0298291	enh129729-LINC01695
chr21	29600000	29605000	5001	*	chr21	29485000	29490000	5001	*	enh129731	promoter	70.931	LINC01695	953.625	TRUE	56	18.5942	1318.91	0.0300584	enh129731-LINC01695
chr21	29605000	29610000	5001	*	chr21	29485000	29490000	5001	*	enh129732	intergenic	90.8919	LINC01695	953.625	TRUE	56	15.0009	1363.46	0.0310737	enh129732-LINC01695
chr21	29640000	29645000	5001	*	chr21	29485000	29490000	5001	*	enh129733	intergenic	60.2512	LINC01695	953.625	TRUE	56	17.8536	1075.7	0.0245156	enh129733-LINC01695
chr21	29660000	29665000	5001	*	chr21	29485000	29490000	5001	*	enh129734	intergenic	60.5925	LINC01695	953.625	TRUE	56	15.3214	928.365	0.0211578	enh129734-LINC01695
chr21	29685000	29690000	5001	*	chr21	29485000	29490000	5001	*	enh129735	intergenic	68.364	LINC01695	953.625	TRUE	56	15.2264	1040.94	0.0237233	enh129735-LINC01695
chr21	29780000	29785000	5001	*	chr21	29910000	29915000	5001	*	enh129737	intergenic	71.3328	LINC00161	17.5	TRUE	57	19.5852	1397.07	0.0412976	enh129737-LINC00161
chr21	29825000	29830000	5001	*	chr21	29910000	29915000	5001	*	enh129738	intergenic	62.2105	LINC00161	17.5	TRUE	57	14.2347	885.548	0.026177	enh129738-LINC00161
chr21	29845000	29850000	5001	*	chr21	29910000	29915000	5001	*	enh129739	intergenic	60.4307	LINC00161	17.5	TRUE	57	22.6559	1369.11	0.0404712	enh129739-LINC00161
chr21	29925000	29930000	5001	*	chr21	29910000	29915000	5001	*	enh129740	intergenic	63.8607	LINC00161	17.5	TRUE	57	58.8059	3755.39	0.11101	enh129740-LINC00161
chr21	29950000	29955000	5001	*	chr21	29910000	29915000	5001	*	enh129741	intergenic	65.6376	LINC00161	17.5	TRUE	57	17.1358	1124.75	0.0332479	enh129741-LINC00161
chr21	29975000	29980000	5001	*	chr21	29910000	29915000	5001	*	enh129742	intergenic	76.1407	LINC00161	17.5	TRUE	57	20.9063	1591.82	0.0470544	enh129742-LINC00161
chr21	30100000	30105000	5001	*	chr21	29910000	29915000	5001	*	enh129743	intergenic	65.857	LINC00161	17.5	TRUE	57	18.9621	1248.79	0.0369144	enh129743-LINC00161
chr21	30115000	30120000	5001	*	chr21	29910000	29915000	5001	*	enh129744	intergenic	73.6444	LINC00161	17.5	TRUE	57	12.3165	907.038	0.0268122	enh129744-LINC00161
chr21	30145000	30150000	5001	*	chr21	30245000	30250000	5001	*	enh129745	intergenic	69.4077	N6AMT1	855.5	TRUE	58	16.8513	1169.61	0.0238342	enh129745-N6AMT1
chr21	30195000	30200000	5001	*	chr21	30245000	30250000	5001	*	enh129747	intergenic	65.3517	N6AMT1	855.5	TRUE	58	33.8907	2214.81	0.0451333	enh129747-N6AMT1
chr21	30255000	30260000	5001	*	chr21	30245000	30250000	5001	*	enh129748	promoter	103.865	N6AMT1	855.5	TRUE	58	86.675	9002.52	0.183453	enh129748-N6AMT1
chr21	30310000	30315000	5001	*	chr21	30245000	30250000	5001	*	enh129749	genic	73.6964	N6AMT1	855.5	TRUE	58	16.4731	1214.01	0.0247391	enh129749-N6AMT1
chr21	30365000	30370000	5001	*	chr21	30245000	30250000	5001	*	enh129750	promoter	110.005	N6AMT1	855.5	TRUE	58	12.055	1326.11	0.0270233	enh129750-N6AMT1
chr21	30395000	30400000	5001	*	chr21	30245000	30250000	5001	*	enh129754	promoter	116.526	N6AMT1	855.5	TRUE	58	11.3562	1323.3	0.0269661	enh129754-N6AMT1
chr21	30115000	30120000	5001	*	chr21	30300000	30305000	5001	*	enh129744	intergenic	73.6444	LTN1	1566	TRUE	59	16.6693	1227.6	0.0242086	enh129744-LTN1
chr21	30255000	30260000	5001	*	chr21	30300000	30305000	5001	*	enh129748	promoter	103.865	LTN1	1566	TRUE	59	25.5297	2651.65	0.0522914	enh129748-LTN1
chr21	30310000	30315000	5001	*	chr21	30300000	30305000	5001	*	enh129749	genic	73.6964	LTN1	1566	TRUE	59	80.3186	5919.19	0.116728	enh129749-LTN1
chr21	30365000	30370000	5001	*	chr21	30300000	30305000	5001	*	enh129750	promoter	110.005	LTN1	1566	TRUE	59	19.7245	2169.79	0.042789	enh129750-LTN1
chr21	30375000	30380000	5001	*	chr21	30300000	30305000	5001	*	enh129751	intergenic	95.4436	LTN1	1566	TRUE	59	12.6241	1204.89	0.0237608	enh129751-LTN1
chr21	30390000	30395000	5001	*	chr21	30300000	30305000	5001	*	enh129753	promoter	95.299	LTN1	1566	TRUE	59	10.8336	1032.43	0.0203598	enh129753-LTN1
chr21	30395000	30400000	5001	*	chr21	30300000	30305000	5001	*	enh129754	promoter	116.526	LTN1	1566	TRUE	59	8.71396	1015.4	0.0200241	enh129754-LTN1
chr21	30365000	30370000	5001	*	chr21	30375000	30380000	5001	*	enh129750	promoter	110.005	RWDD2B	945.5	TRUE	60	135.224	14875.3	0.100688	enh129750-RWDD2B
chr21	30375000	30380000	5001	*	chr21	30375000	30380000	5001	*	enh129751	intergenic	95.4436	RWDD2B	945.5	TRUE	60	541.469	51679.8	0.34981	enh129751-RWDD2B
chr21	30390000	30395000	5001	*	chr21	30375000	30380000	5001	*	enh129752	genic	68.9438	RWDD2B	945.5	TRUE	60	102.936	7096.77	0.0480366	enh129752-RWDD2B
chr21	30390000	30395000	5001	*	chr21	30375000	30380000	5001	*	enh129753	promoter	95.299	RWDD2B	945.5	TRUE	60	102.936	9809.66	0.0663997	enh129753-RWDD2B
chr21	30395000	30400000	5001	*	chr21	30375000	30380000	5001	*	enh129754	promoter	116.526	RWDD2B	945.5	TRUE	60	79.1433	9222.25	0.0624236	enh129754-RWDD2B
chr21	30405000	30410000	5001	*	chr21	30375000	30380000	5001	*	enh129755	genic	69.6127	RWDD2B	945.5	TRUE	60	44.6593	3108.86	0.0210432	enh129755-RWDD2B
chr21	30365000	30370000	5001	*	chr21	30395000	30400000	5001	*	enh129750	promoter	110.005	USP16	1606.62	TRUE	61	43.4838	4783.44	0.0264003	enh129750-USP16
chr21	30375000	30380000	5001	*	chr21	30395000	30400000	5001	*	enh129751	intergenic	95.4436	USP16	1606.62	TRUE	61	79.1433	7553.72	0.0416897	enh129751-USP16
chr21	30390000	30395000	5001	*	chr21	30395000	30400000	5001	*	enh129752	genic	68.9438	USP16	1606.62	TRUE	61	241.221	16630.7	0.0917863	enh129752-USP16
chr21	30390000	30395000	5001	*	chr21	30395000	30400000	5001	*	enh129753	promoter	95.299	USP16	1606.62	TRUE	61	241.221	22988.1	0.126874	enh129753-USP16
chr21	30395000	30400000	5001	*	chr21	30395000	30400000	5001	*	enh129754	promoter	116.526	USP16	1606.62	TRUE	61	474.658	55310	0.305261	enh129754-USP16
chr21	30405000	30410000	5001	*	chr21	30395000	30400000	5001	*	enh129755	genic	69.6127	USP16	1606.62	TRUE	61	125.678	8748.79	0.0482854	enh129755-USP16
chr21	30435000	30440000	5001	*	chr21	30395000	30400000	5001	*	enh129756	genic	91.0681	USP16	1606.62	TRUE	61	49.2616	4486.16	0.0247596	enh129756-USP16
chr21	30445000	30450000	5001	*	chr21	30395000	30400000	5001	*	enh129757	promoter	113.272	USP16	1606.62	TRUE	61	35.9245	4069.23	0.0224585	enh129757-USP16
chr21	30365000	30370000	5001	*	chr21	30425000	30430000	5001	*	enh129750	promoter	110.005	CCT8	2301.5	TRUE	62	23.7252	2609.89	0.0272907	enh129750-CCT8
chr21	30375000	30380000	5001	*	chr21	30425000	30430000	5001	*	enh129751	intergenic	95.4436	CCT8	2301.5	TRUE	62	24.901	2376.64	0.0248517	enh129751-CCT8
chr21	30390000	30395000	5001	*	chr21	30425000	30430000	5001	*	enh129752	genic	68.9438	CCT8	2301.5	TRUE	62	31.1914	2150.46	0.0224865	enh129752-CCT8
chr21	30390000	30395000	5001	*	chr21	30425000	30430000	5001	*	enh129753	promoter	95.299	CCT8	2301.5	TRUE	62	31.1914	2972.51	0.0310825	enh129753-CCT8
chr21	30395000	30400000	5001	*	chr21	30425000	30430000	5001	*	enh129754	promoter	116.526	CCT8	2301.5	TRUE	62	54.2786	6324.87	0.0661369	enh129754-CCT8
chr21	30405000	30410000	5001	*	chr21	30425000	30430000	5001	*	enh129755	genic	69.6127	CCT8	2301.5	TRUE	62	101.244	7047.9	0.0736974	enh129755-CCT8
chr21	30435000	30440000	5001	*	chr21	30425000	30430000	5001	*	enh129756	genic	91.0681	CCT8	2301.5	TRUE	62	115.609	10528.3	0.110091	enh129756-CCT8
chr21	30445000	30450000	5001	*	chr21	30425000	30430000	5001	*	enh129757	promoter	113.272	CCT8	2301.5	TRUE	62	60.2639	6826.2	0.0713791	enh129757-CCT8
chr21	30445000	30450000	5001	*	chr21	30425000	30430000	5001	*	enh129758	promoter	93.7404	CCT8	2301.5	TRUE	62	60.2639	5649.16	0.0590712	enh129758-CCT8
chr21	30450000	30455000	5001	*	chr21	30425000	30430000	5001	*	enh129759	genic	84.5515	CCT8	2301.5	TRUE	62	33.454	2828.59	0.0295776	enh129759-CCT8
chr21	30435000	30440000	5001	*	chr21	30445000	30450000	5001	*	enh129756	genic	91.0681	MAP3K7CL	3037.5	TRUE	63	109.418	9964.46	0.0463587	enh129756-MAP3K7CL
chr21	30445000	30450000	5001	*	chr21	30445000	30450000	5001	*	enh129757	promoter	113.272	MAP3K7CL	3037.5	TRUE	63	432.214	48957.6	0.227771	enh129757-MAP3K7CL
chr21	30445000	30450000	5001	*	chr21	30445000	30450000	5001	*	enh129758	promoter	93.7404	MAP3K7CL	3037.5	TRUE	63	432.214	40515.9	0.188496	enh129758-MAP3K7CL
chr21	30450000	30455000	5001	*	chr21	30445000	30450000	5001	*	enh129759	genic	84.5515	MAP3K7CL	3037.5	TRUE	63	178.342	15079.1	0.0701539	enh129759-MAP3K7CL
chr21	30535000	30540000	5001	*	chr21	30565000	30570000	5001	*	enh129770	genic	98.6557	LINC00189	1832	TRUE	64	45.5687	4495.61	0.0262335	enh129770-LINC00189
chr21	30540000	30545000	5001	*	chr21	30565000	30570000	5001	*	enh129771	genic	63.1679	LINC00189	1832	TRUE	64	60.0647	3794.16	0.0221402	enh129771-LINC00189
chr21	30550000	30555000	5001	*	chr21	30565000	30570000	5001	*	enh129772	intergenic	66.014	LINC00189	1832	TRUE	64	80.4392	5310.12	0.0309864	enh129772-LINC00189
chr21	30555000	30560000	5001	*	chr21	30565000	30570000	5001	*	enh129773	intergenic	81.673	LINC00189	1832	TRUE	64	115.765	9454.86	0.0551724	enh129773-LINC00189
chr21	30560000	30565000	5001	*	chr21	30565000	30570000	5001	*	enh129774	intergenic	56.7032	LINC00189	1832	TRUE	64	228.262	12943.2	0.0755279	enh129774-LINC00189
chr21	30565000	30570000	5001	*	chr21	30565000	30570000	5001	*	enh129775	genic	90.3568	LINC00189	1832	TRUE	64	386.011	34878.7	0.203529	enh129775-LINC00189
chr21	30580000	30585000	5001	*	chr21	30565000	30570000	5001	*	enh129776	genic	70.3343	LINC00189	1832	TRUE	64	85.3551	6003.39	0.0350318	enh129776-LINC00189
chr21	30590000	30595000	5001	*	chr21	30565000	30570000	5001	*	enh129777	genic	71.9441	LINC00189	1832	TRUE	64	67.3058	4842.25	0.0282562	enh129777-LINC00189
chr21	30590000	30595000	5001	*	chr21	30565000	30570000	5001	*	enh129778	genic	74.115	LINC00189	1832	TRUE	64	67.3058	4988.37	0.0291089	enh129778-LINC00189
chr21	30655000	30660000	5001	*	chr21	30670000	30675000	5001	*	enh129784	genic	83.6861	BACH1	2494.62	TRUE	65	59.4362	4973.99	0.0238071	enh129784-BACH1
chr21	30665000	30670000	5001	*	chr21	30670000	30675000	5001	*	enh129785	intergenic	70.3476	BACH1	2494.62	TRUE	65	180.291	12683.1	0.0607051	enh129785-BACH1
chr21	30670000	30675000	5001	*	chr21	30670000	30675000	5001	*	enh129786	promoter	122.833	BACH1	2494.62	TRUE	65	625.119	76785	0.367517	enh129786-BACH1
chr21	30680000	30685000	5001	*	chr21	30670000	30675000	5001	*	enh129787	genic	67.3439	BACH1	2494.62	TRUE	65	103.662	6981.01	0.0334133	enh129787-BACH1
chr21	30695000	30700000	5001	*	chr21	30670000	30675000	5001	*	enh129789	genic	74.5658	BACH1	2494.62	TRUE	65	69.8669	5209.68	0.0249352	enh129789-BACH1
chr21	30535000	30540000	5001	*	chr21	30740000	30745000	5001	*	enh129770	genic	98.6557	BACH1-IT2	75	TRUE	66	38.033	3752.17	0.0232065	enh129770-BACH1-IT2
chr21	30670000	30675000	5001	*	chr21	30740000	30745000	5001	*	enh129786	promoter	122.833	BACH1-IT2	75	TRUE	66	26.9371	3308.76	0.0204641	enh129786-BACH1-IT2
chr21	30715000	30720000	5001	*	chr21	30740000	30745000	5001	*	enh129792	genic	67.7712	BACH1-IT2	75	TRUE	66	51.5506	3493.65	0.0216076	enh129792-BACH1-IT2
chr21	30720000	30725000	5001	*	chr21	30740000	30745000	5001	*	enh129793	intergenic	102.034	BACH1-IT2	75	TRUE	66	65.2662	6659.37	0.041187	enh129793-BACH1-IT2
chr21	30725000	30730000	5001	*	chr21	30740000	30745000	5001	*	enh129794	intergenic	69.3073	BACH1-IT2	75	TRUE	66	78.5203	5442.03	0.033658	enh129794-BACH1-IT2
chr21	30740000	30745000	5001	*	chr21	30740000	30745000	5001	*	enh129795	promoter	67.8002	BACH1-IT2	75	TRUE	66	393.818	26700.9	0.165141	enh129795-BACH1-IT2
chr21	30745000	30750000	5001	*	chr21	30740000	30745000	5001	*	enh129796	intergenic	64.5177	BACH1-IT2	75	TRUE	66	185.414	11962.5	0.0739859	enh129796-BACH1-IT2
chr21	30750000	30755000	5001	*	chr21	30740000	30745000	5001	*	enh129797	intergenic	64.4309	BACH1-IT2	75	TRUE	66	89.3457	5756.62	0.0356037	enh129797-BACH1-IT2
chr21	30470000	30475000	5001	*	chr21	30905000	30910000	5001	*	enh129763	genic	98.3294	GRIK1	2590.88	TRUE	67	9.54144	938.203	0.0215235	enh129763-GRIK1
chr21	30845000	30850000	5001	*	chr21	30905000	30910000	5001	*	enh129803	intergenic	73.5677	GRIK1	2590.88	TRUE	67	14.6508	1077.83	0.0247266	enh129803-GRIK1
chr21	30850000	30855000	5001	*	chr21	30905000	30910000	5001	*	enh129804	intergenic	66.3938	GRIK1	2590.88	TRUE	67	26.2986	1746.06	0.0400567	enh129804-GRIK1
chr21	30850000	30855000	5001	*	chr21	30905000	30910000	5001	*	enh129805	intergenic	63.2544	GRIK1	2590.88	TRUE	67	26.2986	1663.5	0.0381627	enh129805-GRIK1
chr21	30870000	30875000	5001	*	chr21	30905000	30910000	5001	*	enh129806	intergenic	60.7203	GRIK1	2590.88	TRUE	67	22.5954	1372	0.0314753	enh129806-GRIK1
chr21	30925000	30930000	5001	*	chr21	30905000	30910000	5001	*	enh129807	genic	68.0763	GRIK1	2590.88	TRUE	67	63.1262	4297.39	0.0985873	enh129807-GRIK1
chr21	31025000	31030000	5001	*	chr21	30905000	30910000	5001	*	enh129810	genic	82.3288	GRIK1	2590.88	TRUE	67	11.1417	917.282	0.0210435	enh129810-GRIK1
chr21	31070000	31075000	5001	*	chr21	30905000	30910000	5001	*	enh129813	genic	68.0148	GRIK1	2590.88	TRUE	67	14.8986	1013.33	0.0232469	enh129813-GRIK1
chr21	31185000	31190000	5001	*	chr21	30905000	30910000	5001	*	enh129816	genic	70.5611	GRIK1	2590.88	TRUE	67	19.9625	1408.57	0.0323144	enh129816-GRIK1
chr21	31220000	31225000	5001	*	chr21	30905000	30910000	5001	*	enh129817	genic	67.6365	GRIK1	2590.88	TRUE	67	16.8737	1141.28	0.0261823	enh129817-GRIK1
chr21	30790000	30795000	5001	*	chr21	30965000	30970000	5001	*	enh129800	intergenic	61.4861	GRIK1-AS2	183	TRUE	68	13.4082	824.42	0.0210137	enh129800-GRIK1-AS2
chr21	30845000	30850000	5001	*	chr21	30965000	30970000	5001	*	enh129803	intergenic	73.5677	GRIK1-AS2	183	TRUE	68	13.4108	986.605	0.0251477	enh129803-GRIK1-AS2
chr21	30850000	30855000	5001	*	chr21	30965000	30970000	5001	*	enh129804	intergenic	66.3938	GRIK1-AS2	183	TRUE	68	15.679	1040.99	0.0265338	enh129804-GRIK1-AS2
chr21	30850000	30855000	5001	*	chr21	30965000	30970000	5001	*	enh129805	intergenic	63.2544	GRIK1-AS2	183	TRUE	68	15.679	991.765	0.0252792	enh129805-GRIK1-AS2
chr21	30870000	30875000	5001	*	chr21	30965000	30970000	5001	*	enh129806	intergenic	60.7203	GRIK1-AS2	183	TRUE	68	14.8659	902.663	0.0230081	enh129806-GRIK1-AS2
chr21	30925000	30930000	5001	*	chr21	30965000	30970000	5001	*	enh129807	genic	68.0763	GRIK1-AS2	183	TRUE	68	19.8631	1352.2	0.0344665	enh129807-GRIK1-AS2
chr21	31010000	31015000	5001	*	chr21	30965000	30970000	5001	*	enh129808	genic	67.1061	GRIK1-AS2	183	TRUE	68	32.3659	2171.95	0.055361	enh129808-GRIK1-AS2
chr21	31010000	31015000	5001	*	chr21	30965000	30970000	5001	*	enh129809	genic	61.7927	GRIK1-AS2	183	TRUE	68	32.3659	1999.97	0.0509775	enh129809-GRIK1-AS2
chr21	31025000	31030000	5001	*	chr21	30965000	30970000	5001	*	enh129810	genic	82.3288	GRIK1-AS2	183	TRUE	68	17.529	1443.14	0.0367844	enh129810-GRIK1-AS2
chr21	31040000	31045000	5001	*	chr21	30965000	30970000	5001	*	enh129811	genic	66.6621	GRIK1-AS2	183	TRUE	68	13.7538	916.86	0.0233699	enh129811-GRIK1-AS2
chr21	31070000	31075000	5001	*	chr21	30965000	30970000	5001	*	enh129813	genic	68.0148	GRIK1-AS2	183	TRUE	68	18.7518	1275.4	0.0325088	enh129813-GRIK1-AS2
chr21	31110000	31115000	5001	*	chr21	30965000	30970000	5001	*	enh129814	genic	67.2123	GRIK1-AS2	183	TRUE	68	15.3716	1033.16	0.0263343	enh129814-GRIK1-AS2
chr21	31165000	31170000	5001	*	chr21	30965000	30970000	5001	*	enh129815	genic	61.6528	GRIK1-AS2	183	TRUE	68	20.5052	1264.2	0.0322234	enh129815-GRIK1-AS2
chr21	31185000	31190000	5001	*	chr21	30965000	30970000	5001	*	enh129816	genic	70.5611	GRIK1-AS2	183	TRUE	68	14.6564	1034.17	0.0263602	enh129816-GRIK1-AS2
chr21	30850000	30855000	5001	*	chr21	31120000	31125000	5001	*	enh129804	intergenic	66.3938	GRIK1-AS1	92.875	TRUE	69	13.967	927.321	0.0222695	enh129804-GRIK1-AS1
chr21	30850000	30855000	5001	*	chr21	31120000	31125000	5001	*	enh129805	intergenic	63.2544	GRIK1-AS1	92.875	TRUE	69	13.967	883.473	0.0212165	enh129805-GRIK1-AS1
chr21	31010000	31015000	5001	*	chr21	31120000	31125000	5001	*	enh129808	genic	67.1061	GRIK1-AS1	92.875	TRUE	69	15.3542	1030.36	0.024744	enh129808-GRIK1-AS1
chr21	31010000	31015000	5001	*	chr21	31120000	31125000	5001	*	enh129809	genic	61.7927	GRIK1-AS1	92.875	TRUE	69	15.3542	948.778	0.0227847	enh129809-GRIK1-AS1
chr21	31025000	31030000	5001	*	chr21	31120000	31125000	5001	*	enh129810	genic	82.3288	GRIK1-AS1	92.875	TRUE	69	11.2428	925.608	0.0222283	enh129810-GRIK1-AS1
chr21	31040000	31045000	5001	*	chr21	31120000	31125000	5001	*	enh129811	genic	66.6621	GRIK1-AS1	92.875	TRUE	69	16.9644	1130.88	0.0271579	enh129811-GRIK1-AS1
chr21	31055000	31060000	5001	*	chr21	31120000	31125000	5001	*	enh129812	genic	68.1509	GRIK1-AS1	92.875	TRUE	69	21.3623	1455.86	0.0349622	enh129812-GRIK1-AS1
chr21	31070000	31075000	5001	*	chr21	31120000	31125000	5001	*	enh129813	genic	68.0148	GRIK1-AS1	92.875	TRUE	69	35.8499	2438.32	0.0585559	enh129813-GRIK1-AS1
chr21	31110000	31115000	5001	*	chr21	31120000	31125000	5001	*	enh129814	genic	67.2123	GRIK1-AS1	92.875	TRUE	69	100.375	6746.44	0.162015	enh129814-GRIK1-AS1
chr21	31165000	31170000	5001	*	chr21	31120000	31125000	5001	*	enh129815	genic	61.6528	GRIK1-AS1	92.875	TRUE	69	24.1921	1491.51	0.0358183	enh129815-GRIK1-AS1
chr21	31185000	31190000	5001	*	chr21	31120000	31125000	5001	*	enh129816	genic	70.5611	GRIK1-AS1	92.875	TRUE	69	21.9514	1548.92	0.037197	enh129816-GRIK1-AS1
chr21	31220000	31225000	5001	*	chr21	31120000	31125000	5001	*	enh129817	genic	67.6365	GRIK1-AS1	92.875	TRUE	69	17.1906	1162.71	0.0279223	enh129817-GRIK1-AS1
chr21	31185000	31190000	5001	*	chr21	31535000	31540000	5001	*	enh129816	genic	70.5611	CLDN17	8.375	TRUE	70	9.12856	644.122	0.0276679	enh129816-CLDN17
chr21	31515000	31520000	5001	*	chr21	31535000	31540000	5001	*	enh129819	intergenic	60.8917	CLDN17	8.375	TRUE	70	55.6297	3387.39	0.145504	enh129819-CLDN17
chr21	31600000	31605000	5001	*	chr21	31535000	31540000	5001	*	enh129820	intergenic	75.5086	CLDN17	8.375	TRUE	70	15.1159	1141.38	0.0490276	enh129820-CLDN17
chr21	31850000	31855000	5001	*	chr21	31535000	31540000	5001	*	enh129822	intergenic	62.3743	CLDN17	8.375	TRUE	70	8.84569	551.743	0.0236999	enh129822-CLDN17
chr21	31515000	31520000	5001	*	chr21	31580000	31585000	5001	*	enh129819	intergenic	60.8917	LINC00307	14.75	TRUE	71	23.5088	1431.49	0.0561147	enh129819-LINC00307
chr21	31600000	31605000	5001	*	chr21	31580000	31585000	5001	*	enh129820	intergenic	75.5086	LINC00307	14.75	TRUE	71	51.2998	3873.58	0.151845	enh129820-LINC00307
chr21	31805000	31810000	5001	*	chr21	31580000	31585000	5001	*	enh129821	intergenic	61.408	LINC00307	14.75	TRUE	71	9.7288	597.426	0.0234193	enh129821-LINC00307
chr21	31850000	31855000	5001	*	chr21	31580000	31585000	5001	*	enh129822	intergenic	62.3743	LINC00307	14.75	TRUE	71	8.33892	520.134	0.0203894	enh129822-LINC00307
chr21	30720000	30725000	5001	*	chr21	31585000	31590000	5001	*	enh129793	intergenic	102.034	CLDN8	17.75	TRUE	72	4.96611	506.713	0.0209962	enh129793-CLDN8
chr21	31325000	31330000	5001	*	chr21	31585000	31590000	5001	*	enh129818	intergenic	58.9854	CLDN8	17.75	TRUE	72	8.77804	517.776	0.0214546	enh129818-CLDN8
chr21	31515000	31520000	5001	*	chr21	31585000	31590000	5001	*	enh129819	intergenic	60.8917	CLDN8	17.75	TRUE	72	16.6885	1016.19	0.042107	enh129819-CLDN8
chr21	31600000	31605000	5001	*	chr21	31585000	31590000	5001	*	enh129820	intergenic	75.5086	CLDN8	17.75	TRUE	72	47.5925	3593.64	0.148906	enh129820-CLDN8
chr21	31805000	31810000	5001	*	chr21	31585000	31590000	5001	*	enh129821	intergenic	61.408	CLDN8	17.75	TRUE	72	9.16145	562.586	0.0233113	enh129821-CLDN8
chr21	31850000	31855000	5001	*	chr21	31585000	31590000	5001	*	enh129822	intergenic	62.3743	CLDN8	17.75	TRUE	72	9.61946	600.007	0.0248619	enh129822-CLDN8
chr21	32210000	32215000	5001	*	chr21	31585000	31590000	5001	*	enh129823	intergenic	60.7543	CLDN8	17.75	TRUE	72	11.6847	709.895	0.0294152	enh129823-CLDN8
chr21	30655000	30660000	5001	*	chr21	31650000	31655000	5001	*	enh129784	genic	83.6861	KRTAP24-1	16.5	TRUE	73	4.47416	374.425	0.0214206	enh129784-KRTAP24-1
chr21	30815000	30820000	5001	*	chr21	31650000	31655000	5001	*	enh129802	intergenic	57.7457	KRTAP24-1	16.5	TRUE	73	7.51286	433.836	0.0248194	enh129802-KRTAP24-1
chr21	31165000	31170000	5001	*	chr21	31650000	31655000	5001	*	enh129815	genic	61.6528	KRTAP24-1	16.5	TRUE	73	7.26689	448.024	0.0256311	enh129815-KRTAP24-1
chr21	31600000	31605000	5001	*	chr21	31650000	31655000	5001	*	enh129820	intergenic	75.5086	KRTAP24-1	16.5	TRUE	73	26.3762	1991.63	0.11394	enh129820-KRTAP24-1
chr21	31805000	31810000	5001	*	chr21	31650000	31655000	5001	*	enh129821	intergenic	61.408	KRTAP24-1	16.5	TRUE	73	13.5058	829.362	0.0474472	enh129821-KRTAP24-1
chr21	31850000	31855000	5001	*	chr21	31650000	31655000	5001	*	enh129822	intergenic	62.3743	KRTAP24-1	16.5	TRUE	73	8.68222	541.547	0.0309815	enh129822-KRTAP24-1
chr21	32495000	32500000	5001	*	chr21	31650000	31655000	5001	*	enh129828	genic	72.8375	KRTAP24-1	16.5	TRUE	73	6.37156	464.088	0.0265502	enh129828-KRTAP24-1
chr21	32715000	32720000	5001	*	chr21	31650000	31655000	5001	*	enh129835	genic	66.817	KRTAP24-1	16.5	TRUE	73	5.73426	383.146	0.0219195	enh129835-KRTAP24-1
chr21	31220000	31225000	5001	*	chr21	31660000	31665000	5001	*	enh129817	genic	67.6365	KRTAP25-1	4.5	TRUE	74	5.07796	343.456	0.02006	enh129817-KRTAP25-1
chr21	31325000	31330000	5001	*	chr21	31660000	31665000	5001	*	enh129818	intergenic	58.9854	KRTAP25-1	4.5	TRUE	74	6.1975	365.562	0.0213512	enh129818-KRTAP25-1
chr21	31515000	31520000	5001	*	chr21	31660000	31665000	5001	*	enh129819	intergenic	60.8917	KRTAP25-1	4.5	TRUE	74	15.1489	922.442	0.0538766	enh129819-KRTAP25-1
chr21	31600000	31605000	5001	*	chr21	31660000	31665000	5001	*	enh129820	intergenic	75.5086	KRTAP25-1	4.5	TRUE	74	12.3795	934.756	0.0545958	enh129820-KRTAP25-1
chr21	31805000	31810000	5001	*	chr21	31660000	31665000	5001	*	enh129821	intergenic	61.408	KRTAP25-1	4.5	TRUE	74	14.23	873.838	0.0510378	enh129821-KRTAP25-1
chr21	31850000	31855000	5001	*	chr21	31660000	31665000	5001	*	enh129822	intergenic	62.3743	KRTAP25-1	4.5	TRUE	74	6.79156	423.619	0.0247421	enh129822-KRTAP25-1
chr21	31515000	31520000	5001	*	chr21	31690000	31695000	5001	*	enh129819	intergenic	60.8917	KRTAP26-1	7.25	TRUE	75	16.3978	998.49	0.0506856	enh129819-KRTAP26-1
chr21	31600000	31605000	5001	*	chr21	31690000	31695000	5001	*	enh129820	intergenic	75.5086	KRTAP26-1	7.25	TRUE	75	11.1479	841.765	0.0427299	enh129820-KRTAP26-1
chr21	31805000	31810000	5001	*	chr21	31690000	31695000	5001	*	enh129821	intergenic	61.408	KRTAP26-1	7.25	TRUE	75	11.8613	728.377	0.036974	enh129821-KRTAP26-1
chr21	31850000	31855000	5001	*	chr21	31690000	31695000	5001	*	enh129822	intergenic	62.3743	KRTAP26-1	7.25	TRUE	75	10.0079	624.234	0.0316875	enh129822-KRTAP26-1
chr21	32210000	32215000	5001	*	chr21	31690000	31695000	5001	*	enh129823	intergenic	60.7543	KRTAP26-1	7.25	TRUE	75	7.56405	459.548	0.0233277	enh129823-KRTAP26-1
chr21	32460000	32465000	5001	*	chr21	31690000	31695000	5001	*	enh129824	intergenic	58.7942	KRTAP26-1	7.25	TRUE	75	13.6156	800.516	0.040636	enh129824-KRTAP26-1
chr21	32695000	32700000	5001	*	chr21	31690000	31695000	5001	*	enh129834	genic	63.9045	KRTAP26-1	7.25	TRUE	75	6.32334	404.09	0.0205125	enh129834-KRTAP26-1
chr21	31515000	31520000	5001	*	chr21	31705000	31710000	5001	*	enh129819	intergenic	60.8917	KRTAP27-1	15.75	TRUE	76	7.37904	449.323	0.0239114	enh129819-KRTAP27-1
chr21	31600000	31605000	5001	*	chr21	31705000	31710000	5001	*	enh129820	intergenic	75.5086	KRTAP27-1	15.75	TRUE	76	7.75292	585.412	0.0311536	enh129820-KRTAP27-1
chr21	31805000	31810000	5001	*	chr21	31705000	31710000	5001	*	enh129821	intergenic	61.408	KRTAP27-1	15.75	TRUE	76	21.267	1305.96	0.0694988	enh129821-KRTAP27-1
chr21	31850000	31855000	5001	*	chr21	31705000	31710000	5001	*	enh129822	intergenic	62.3743	KRTAP27-1	15.75	TRUE	76	15.9501	994.878	0.052944	enh129822-KRTAP27-1
chr21	32210000	32215000	5001	*	chr21	31705000	31710000	5001	*	enh129823	intergenic	60.7543	KRTAP27-1	15.75	TRUE	76	7.23315	439.445	0.0233857	enh129823-KRTAP27-1
chr21	32470000	32475000	5001	*	chr21	31705000	31710000	5001	*	enh129825	intergenic	67.5442	KRTAP27-1	15.75	TRUE	76	7.37314	498.013	0.0265025	enh129825-KRTAP27-1
chr21	33100000	33105000	5001	*	chr21	31705000	31710000	5001	*	enh129844	promoter	128.825	KRTAP27-1	15.75	TRUE	76	2.98645	384.73	0.020474	enh129844-KRTAP27-1
chr21	30445000	30450000	5001	*	chr21	31740000	31745000	5001	*	enh129757	promoter	113.272	KRTAP13-2	15.125	TRUE	77	3.19009	361.347	0.0200997	enh129757-KRTAP13-2
chr21	31165000	31170000	5001	*	chr21	31740000	31745000	5001	*	enh129815	genic	61.6528	KRTAP13-2	15.125	TRUE	77	6.52131	402.057	0.0223642	enh129815-KRTAP13-2
chr21	31185000	31190000	5001	*	chr21	31740000	31745000	5001	*	enh129816	genic	70.5611	KRTAP13-2	15.125	TRUE	77	5.10513	360.224	0.0200373	enh129816-KRTAP13-2
chr21	31515000	31520000	5001	*	chr21	31740000	31745000	5001	*	enh129819	intergenic	60.8917	KRTAP13-2	15.125	TRUE	77	7.5095	457.266	0.0254352	enh129819-KRTAP13-2
chr21	31600000	31605000	5001	*	chr21	31740000	31745000	5001	*	enh129820	intergenic	75.5086	KRTAP13-2	15.125	TRUE	77	13.8075	1042.58	0.0579932	enh129820-KRTAP13-2
chr21	31805000	31810000	5001	*	chr21	31740000	31745000	5001	*	enh129821	intergenic	61.408	KRTAP13-2	15.125	TRUE	77	12.9858	797.431	0.0443567	enh129821-KRTAP13-2
chr21	31850000	31855000	5001	*	chr21	31740000	31745000	5001	*	enh129822	intergenic	62.3743	KRTAP13-2	15.125	TRUE	77	12.9857	809.973	0.0450543	enh129822-KRTAP13-2
chr21	30160000	30165000	5001	*	chr21	31765000	31770000	5001	*	enh129746	intergenic	56.4736	KRTAP13-1	9.125	TRUE	78	6.01535	339.708	0.0210348	enh129746-KRTAP13-1
chr21	31515000	31520000	5001	*	chr21	31765000	31770000	5001	*	enh129819	intergenic	60.8917	KRTAP13-1	9.125	TRUE	78	5.51153	335.607	0.0207808	enh129819-KRTAP13-1
chr21	31805000	31810000	5001	*	chr21	31765000	31770000	5001	*	enh129821	intergenic	61.408	KRTAP13-1	9.125	TRUE	78	26.8274	1647.42	0.102008	enh129821-KRTAP13-1
chr21	31850000	31855000	5001	*	chr21	31765000	31770000	5001	*	enh129822	intergenic	62.3743	KRTAP13-1	9.125	TRUE	78	9.53074	594.473	0.0368098	enh129822-KRTAP13-1
chr21	32210000	32215000	5001	*	chr21	31765000	31770000	5001	*	enh129823	intergenic	60.7543	KRTAP13-1	9.125	TRUE	78	7.20342	437.638	0.0270986	enh129823-KRTAP13-1
chr21	31805000	31810000	5001	*	chr21	31795000	31800000	5001	*	enh129821	intergenic	61.408	KRTAP13-3	8.75	TRUE	79	99.1022	6085.67	0.257444	enh129821-KRTAP13-3
chr21	31850000	31855000	5001	*	chr21	31795000	31800000	5001	*	enh129822	intergenic	62.3743	KRTAP13-3	8.75	TRUE	79	31.3424	1954.96	0.082701	enh129822-KRTAP13-3
chr21	31600000	31605000	5001	*	chr21	31800000	31805000	5001	*	enh129820	intergenic	75.5086	KRTAP13-4	10.375	TRUE	80	9.1325	689.582	0.0250377	enh129820-KRTAP13-4
chr21	31805000	31810000	5001	*	chr21	31800000	31805000	5001	*	enh129821	intergenic	61.408	KRTAP13-4	10.375	TRUE	80	174.802	10734.3	0.389746	enh129821-KRTAP13-4
chr21	31850000	31855000	5001	*	chr21	31800000	31805000	5001	*	enh129822	intergenic	62.3743	KRTAP13-4	10.375	TRUE	80	20.0409	1250.04	0.045387	enh129822-KRTAP13-4
chr21	31600000	31605000	5001	*	chr21	31810000	31815000	5001	*	enh129820	intergenic	75.5086	KRTAP15-1	8.5	TRUE	81	15.7175	1186.81	0.0392783	enh129820-KRTAP15-1
chr21	31805000	31810000	5001	*	chr21	31810000	31815000	5001	*	enh129821	intergenic	61.408	KRTAP15-1	8.5	TRUE	81	188.797	11593.6	0.3837	enh129821-KRTAP15-1
chr21	31850000	31855000	5001	*	chr21	31810000	31815000	5001	*	enh129822	intergenic	62.3743	KRTAP15-1	8.5	TRUE	81	33.5838	2094.76	0.0693278	enh129822-KRTAP15-1
chr21	31600000	31605000	5001	*	chr21	31860000	31865000	5001	*	enh129820	intergenic	75.5086	KRTAP19-3	19.375	TRUE	82	10.2391	773.137	0.0326716	enh129820-KRTAP19-3
chr21	31805000	31810000	5001	*	chr21	31860000	31865000	5001	*	enh129821	intergenic	61.408	KRTAP19-3	19.375	TRUE	82	16.4775	1011.85	0.0427593	enh129821-KRTAP19-3
chr21	31850000	31855000	5001	*	chr21	31860000	31865000	5001	*	enh129822	intergenic	62.3743	KRTAP19-3	19.375	TRUE	82	84.2595	5255.62	0.222094	enh129822-KRTAP19-3
chr21	31220000	31225000	5001	*	chr21	31910000	31915000	5001	*	enh129817	genic	67.6365	KRTAP19-6	5.125	TRUE	83	4.77691	323.094	0.0208763	enh129817-KRTAP19-6
chr21	31515000	31520000	5001	*	chr21	31910000	31915000	5001	*	enh129819	intergenic	60.8917	KRTAP19-6	5.125	TRUE	83	6.92748	421.826	0.0272557	enh129819-KRTAP19-6
chr21	31600000	31605000	5001	*	chr21	31910000	31915000	5001	*	enh129820	intergenic	75.5086	KRTAP19-6	5.125	TRUE	83	7.27847	549.587	0.0355108	enh129820-KRTAP19-6
chr21	31805000	31810000	5001	*	chr21	31910000	31915000	5001	*	enh129821	intergenic	61.408	KRTAP19-6	5.125	TRUE	83	14.9076	915.445	0.0591503	enh129821-KRTAP19-6
chr21	31850000	31855000	5001	*	chr21	31910000	31915000	5001	*	enh129822	intergenic	62.3743	KRTAP19-6	5.125	TRUE	83	22.3612	1394.77	0.0901209	enh129822-KRTAP19-6
chr21	32210000	32215000	5001	*	chr21	31910000	31915000	5001	*	enh129823	intergenic	60.7543	KRTAP19-6	5.125	TRUE	83	10.8648	660.084	0.0426505	enh129823-KRTAP19-6
chr21	32930000	32935000	5001	*	chr21	31910000	31915000	5001	*	enh129836	promoter	70.4319	KRTAP19-6	5.125	TRUE	83	5.57136	392.402	0.0253545	enh129836-KRTAP19-6
chr21	31515000	31520000	5001	*	chr21	31960000	31965000	5001	*	enh129819	intergenic	60.8917	KRTAP6-3	12.875	TRUE	84	5.90185	359.374	0.0231216	enh129819-KRTAP6-3
chr21	31600000	31605000	5001	*	chr21	31960000	31965000	5001	*	enh129820	intergenic	75.5086	KRTAP6-3	12.875	TRUE	84	10.3348	780.367	0.0502076	enh129820-KRTAP6-3
chr21	31805000	31810000	5001	*	chr21	31960000	31965000	5001	*	enh129821	intergenic	61.408	KRTAP6-3	12.875	TRUE	84	12.0957	742.774	0.0477889	enh129821-KRTAP6-3
chr21	31850000	31855000	5001	*	chr21	31960000	31965000	5001	*	enh129822	intergenic	62.3743	KRTAP6-3	12.875	TRUE	84	21.5454	1343.88	0.0864629	enh129822-KRTAP6-3
chr21	32210000	32215000	5001	*	chr21	31960000	31965000	5001	*	enh129823	intergenic	60.7543	KRTAP6-3	12.875	TRUE	84	5.78517	351.474	0.0226133	enh129823-KRTAP6-3
chr21	32460000	32465000	5001	*	chr21	31960000	31965000	5001	*	enh129824	intergenic	58.7942	KRTAP6-3	12.875	TRUE	84	6.94234	408.17	0.026261	enh129824-KRTAP6-3
chr21	32715000	32720000	5001	*	chr21	31960000	31965000	5001	*	enh129835	genic	66.817	KRTAP6-3	12.875	TRUE	84	6.74046	450.377	0.0289766	enh129835-KRTAP6-3
chr21	32210000	32215000	5001	*	chr21	32185000	32190000	5001	*	enh129823	intergenic	60.7543	KRTAP8-1	5.625	TRUE	85	27.6049	1677.11	0.0995533	enh129823-KRTAP8-1
chr21	32460000	32465000	5001	*	chr21	32185000	32190000	5001	*	enh129824	intergenic	58.7942	KRTAP8-1	5.625	TRUE	85	19.1115	1123.64	0.0666993	enh129824-KRTAP8-1
chr21	32470000	32475000	5001	*	chr21	32185000	32190000	5001	*	enh129825	intergenic	67.5442	KRTAP8-1	5.625	TRUE	85	6.92656	467.849	0.0277715	enh129825-KRTAP8-1
chr21	32480000	32485000	5001	*	chr21	32185000	32190000	5001	*	enh129826	intergenic	68.1579	KRTAP8-1	5.625	TRUE	85	6.11527	416.804	0.0247414	enh129826-KRTAP8-1
chr21	32485000	32490000	5001	*	chr21	32185000	32190000	5001	*	enh129827	intergenic	62.4969	KRTAP8-1	5.625	TRUE	85	7.93115	495.672	0.029423	enh129827-KRTAP8-1
chr21	32495000	32500000	5001	*	chr21	32185000	32190000	5001	*	enh129828	genic	72.8375	KRTAP8-1	5.625	TRUE	85	6.59774	480.563	0.0285262	enh129828-KRTAP8-1
chr21	32545000	32550000	5001	*	chr21	32185000	32190000	5001	*	enh129831	genic	62.0449	KRTAP8-1	5.625	TRUE	85	8.98425	557.427	0.0330888	enh129831-KRTAP8-1
chr21	32545000	32550000	5001	*	chr21	32185000	32190000	5001	*	enh129832	genic	70.1706	KRTAP8-1	5.625	TRUE	85	8.98425	630.43	0.0374222	enh129832-KRTAP8-1
chr21	32570000	32575000	5001	*	chr21	32185000	32190000	5001	*	enh129833	genic	78.9016	KRTAP8-1	5.625	TRUE	85	6.05017	477.368	0.0283365	enh129833-KRTAP8-1
chr21	32695000	32700000	5001	*	chr21	32185000	32190000	5001	*	enh129834	genic	63.9045	KRTAP8-1	5.625	TRUE	85	5.91717	378.134	0.022446	enh129834-KRTAP8-1
chr21	32930000	32935000	5001	*	chr21	32185000	32190000	5001	*	enh129836	promoter	70.4319	KRTAP8-1	5.625	TRUE	85	6.5333	460.153	0.0273146	enh129836-KRTAP8-1
chr21	33015000	33020000	5001	*	chr21	32185000	32190000	5001	*	enh129840	intergenic	83.3997	KRTAP8-1	5.625	TRUE	85	4.72305	393.901	0.0233819	enh129840-KRTAP8-1
chr21	32210000	32215000	5001	*	chr21	32200000	32205000	5001	*	enh129823	intergenic	60.7543	KRTAP7-1	6.75	TRUE	86	68.2647	4147.37	0.176319	enh129823-KRTAP7-1
chr21	32460000	32465000	5001	*	chr21	32200000	32205000	5001	*	enh129824	intergenic	58.7942	KRTAP7-1	6.75	TRUE	86	33.2797	1956.65	0.0831843	enh129824-KRTAP7-1
chr21	32470000	32475000	5001	*	chr21	32200000	32205000	5001	*	enh129825	intergenic	67.5442	KRTAP7-1	6.75	TRUE	86	11.5976	783.354	0.0333031	enh129825-KRTAP7-1
chr21	32485000	32490000	5001	*	chr21	32200000	32205000	5001	*	enh129827	intergenic	62.4969	KRTAP7-1	6.75	TRUE	86	9.29579	580.958	0.0246986	enh129827-KRTAP7-1
chr21	32505000	32510000	5001	*	chr21	32200000	32205000	5001	*	enh129829	genic	63.9203	KRTAP7-1	6.75	TRUE	86	11.667	745.76	0.0317049	enh129829-KRTAP7-1
chr21	32930000	32935000	5001	*	chr21	32200000	32205000	5001	*	enh129836	promoter	70.4319	KRTAP7-1	6.75	TRUE	86	7.29278	513.645	0.0218369	enh129836-KRTAP7-1
chr21	32975000	32980000	5001	*	chr21	32200000	32205000	5001	*	enh129838	intergenic	61.5123	KRTAP7-1	6.75	TRUE	86	9.56605	588.43	0.0250162	enh129838-KRTAP7-1
chr21	31600000	31605000	5001	*	chr21	32250000	32255000	5001	*	enh129820	intergenic	75.5086	KRTAP11-1	10.5	TRUE	87	4.35916	329.154	0.0223562	enh129820-KRTAP11-1
chr21	31805000	31810000	5001	*	chr21	32250000	32255000	5001	*	enh129821	intergenic	61.408	KRTAP11-1	10.5	TRUE	87	6.37738	391.622	0.026599	enh129821-KRTAP11-1
chr21	31850000	31855000	5001	*	chr21	32250000	32255000	5001	*	enh129822	intergenic	62.3743	KRTAP11-1	10.5	TRUE	87	4.783	298.336	0.020263	enh129822-KRTAP11-1
chr21	32210000	32215000	5001	*	chr21	32250000	32255000	5001	*	enh129823	intergenic	60.7543	KRTAP11-1	10.5	TRUE	87	18.979	1153.05	0.0783155	enh129823-KRTAP11-1
chr21	32460000	32465000	5001	*	chr21	32250000	32255000	5001	*	enh129824	intergenic	58.7942	KRTAP11-1	10.5	TRUE	87	7.3206	430.409	0.0292334	enh129824-KRTAP11-1
chr21	32470000	32475000	5001	*	chr21	32250000	32255000	5001	*	enh129825	intergenic	67.5442	KRTAP11-1	10.5	TRUE	87	7.73851	522.691	0.0355013	enh129825-KRTAP11-1
chr21	32480000	32485000	5001	*	chr21	32250000	32255000	5001	*	enh129826	intergenic	68.1579	KRTAP11-1	10.5	TRUE	87	6.50678	443.488	0.0301218	enh129826-KRTAP11-1
chr21	32485000	32490000	5001	*	chr21	32250000	32255000	5001	*	enh129827	intergenic	62.4969	KRTAP11-1	10.5	TRUE	87	8.86086	553.776	0.0376125	enh129827-KRTAP11-1
chr21	32495000	32500000	5001	*	chr21	32250000	32255000	5001	*	enh129828	genic	72.8375	KRTAP11-1	10.5	TRUE	87	4.21208	306.798	0.0208377	enh129828-KRTAP11-1
chr21	32505000	32510000	5001	*	chr21	32250000	32255000	5001	*	enh129829	genic	63.9203	KRTAP11-1	10.5	TRUE	87	4.94273	315.941	0.0214588	enh129829-KRTAP11-1
chr21	32530000	32535000	5001	*	chr21	32250000	32255000	5001	*	enh129830	genic	66.318	KRTAP11-1	10.5	TRUE	87	12.9384	858.049	0.0582788	enh129830-KRTAP11-1
chr21	32545000	32550000	5001	*	chr21	32250000	32255000	5001	*	enh129832	genic	70.1706	KRTAP11-1	10.5	TRUE	87	4.30174	301.856	0.0205021	enh129832-KRTAP11-1
chr21	32570000	32575000	5001	*	chr21	32250000	32255000	5001	*	enh129833	genic	78.9016	KRTAP11-1	10.5	TRUE	87	5.51787	435.368	0.0295703	enh129833-KRTAP11-1
chr21	32930000	32935000	5001	*	chr21	32250000	32255000	5001	*	enh129836	promoter	70.4319	KRTAP11-1	10.5	TRUE	87	6.95157	489.612	0.0332545	enh129836-KRTAP11-1
chr21	32460000	32465000	5001	*	chr21	32410000	32415000	5001	*	enh129824	intergenic	58.7942	KRTAP19-8	4.875	TRUE	88	21.0961	1240.33	0.0667924	enh129824-KRTAP19-8
chr21	32470000	32475000	5001	*	chr21	32410000	32415000	5001	*	enh129825	intergenic	67.5442	KRTAP19-8	4.875	TRUE	88	15.2917	1032.86	0.0556205	enh129825-KRTAP19-8
chr21	32480000	32485000	5001	*	chr21	32410000	32415000	5001	*	enh129826	intergenic	68.1579	KRTAP19-8	4.875	TRUE	88	8.25038	562.328	0.0302817	enh129826-KRTAP19-8
chr21	32485000	32490000	5001	*	chr21	32410000	32415000	5001	*	enh129827	intergenic	62.4969	KRTAP19-8	4.875	TRUE	88	13.8617	866.313	0.0466515	enh129827-KRTAP19-8
chr21	32495000	32500000	5001	*	chr21	32410000	32415000	5001	*	enh129828	genic	72.8375	KRTAP19-8	4.875	TRUE	88	15.375	1119.87	0.060306	enh129828-KRTAP19-8
chr21	32505000	32510000	5001	*	chr21	32410000	32415000	5001	*	enh129829	genic	63.9203	KRTAP19-8	4.875	TRUE	88	9.25839	591.799	0.0318688	enh129829-KRTAP19-8
chr21	32545000	32550000	5001	*	chr21	32410000	32415000	5001	*	enh129832	genic	70.1706	KRTAP19-8	4.875	TRUE	88	5.78504	405.94	0.0218601	enh129832-KRTAP19-8
chr21	32570000	32575000	5001	*	chr21	32410000	32415000	5001	*	enh129833	genic	78.9016	KRTAP19-8	4.875	TRUE	88	5.08834	401.478	0.0216199	enh129833-KRTAP19-8
chr21	32695000	32700000	5001	*	chr21	32410000	32415000	5001	*	enh129834	genic	63.9045	KRTAP19-8	4.875	TRUE	88	6.09619	389.574	0.0209788	enh129834-KRTAP19-8
chr21	32470000	32475000	5001	*	chr21	32490000	32495000	5001	*	enh129825	intergenic	67.5442	TIAM1	2438.88	TRUE	89	50.5939	3417.32	0.0451946	enh129825-TIAM1
chr21	32480000	32485000	5001	*	chr21	32490000	32495000	5001	*	enh129826	intergenic	68.1579	TIAM1	2438.88	TRUE	89	92.0431	6273.46	0.0829673	enh129826-TIAM1
chr21	32485000	32490000	5001	*	chr21	32490000	32495000	5001	*	enh129827	intergenic	62.4969	TIAM1	2438.88	TRUE	89	219.219	13700.5	0.181191	enh129827-TIAM1
chr21	32495000	32500000	5001	*	chr21	32490000	32495000	5001	*	enh129828	genic	72.8375	TIAM1	2438.88	TRUE	89	186.927	13615.3	0.180064	enh129828-TIAM1
chr21	32505000	32510000	5001	*	chr21	32490000	32495000	5001	*	enh129829	genic	63.9203	TIAM1	2438.88	TRUE	89	72.6175	4641.74	0.0613876	enh129829-TIAM1
chr21	32530000	32535000	5001	*	chr21	32490000	32495000	5001	*	enh129830	genic	66.318	TIAM1	2438.88	TRUE	89	42.6157	2826.19	0.0373767	enh129830-TIAM1
chr21	32545000	32550000	5001	*	chr21	32490000	32495000	5001	*	enh129831	genic	62.0449	TIAM1	2438.88	TRUE	89	48.4722	3007.45	0.039774	enh129831-TIAM1
chr21	32545000	32550000	5001	*	chr21	32490000	32495000	5001	*	enh129832	genic	70.1706	TIAM1	2438.88	TRUE	89	48.4722	3401.32	0.0449829	enh129832-TIAM1
chr21	32570000	32575000	5001	*	chr21	32930000	32935000	5001	*	enh129833	genic	78.9016	LOC150051	70.25	TRUE	90	18.4987	1459.57	0.0225599	enh129833-LOC150051
chr21	32930000	32935000	5001	*	chr21	32930000	32935000	5001	*	enh129836	promoter	70.4319	LOC150051	70.25	TRUE	90	446.012	31413.5	0.485544	enh129836-LOC150051
chr21	32950000	32955000	5001	*	chr21	32930000	32935000	5001	*	enh129837	intergenic	62.4515	LOC150051	70.25	TRUE	90	48.3695	3020.75	0.0466903	enh129837-LOC150051
chr21	32975000	32980000	5001	*	chr21	32930000	32935000	5001	*	enh129838	intergenic	61.5123	LOC150051	70.25	TRUE	90	23.059	1418.41	0.0219238	enh129838-LOC150051
chr21	32985000	32990000	5001	*	chr21	32930000	32935000	5001	*	enh129839	intergenic	66.1161	LOC150051	70.25	TRUE	90	24.6284	1628.33	0.0251684	enh129839-LOC150051
chr21	33015000	33020000	5001	*	chr21	33030000	33035000	5001	*	enh129840	intergenic	83.3997	SOD1	1012.25	TRUE	91	64.4384	5374.14	0.0442373	enh129840-SOD1
chr21	33030000	33035000	5001	*	chr21	33030000	33035000	5001	*	enh129841	promoter	108.474	SOD1	1012.25	TRUE	91	608.515	66008	0.543345	enh129841-SOD1
chr21	33045000	33050000	5001	*	chr21	33030000	33035000	5001	*	enh129842	genic	64.9895	SOD1	1012.25	TRUE	91	61.9442	4025.73	0.0331378	enh129842-SOD1
chr21	33100000	33105000	5001	*	chr21	33030000	33035000	5001	*	enh129844	promoter	128.825	SOD1	1012.25	TRUE	91	30.0923	3876.64	0.0319106	enh129844-SOD1
chr21	33015000	33020000	5001	*	chr21	33040000	33045000	5001	*	enh129840	intergenic	83.3997	SCAF4	2559.5	TRUE	92	45.9127	3829.1	0.0474341	enh129840-SCAF4
chr21	33030000	33035000	5001	*	chr21	33040000	33045000	5001	*	enh129841	promoter	108.474	SCAF4	2559.5	TRUE	92	99.8607	10832.3	0.134188	enh129841-SCAF4
chr21	33045000	33050000	5001	*	chr21	33040000	33045000	5001	*	enh129842	genic	64.9895	SCAF4	2559.5	TRUE	92	227.752	14801.5	0.183358	enh129842-SCAF4
chr21	33095000	33100000	5001	*	chr21	33040000	33045000	5001	*	enh129843	genic	67.4292	SCAF4	2559.5	TRUE	92	35.5328	2395.95	0.0296805	enh129843-SCAF4
chr21	33100000	33105000	5001	*	chr21	33040000	33045000	5001	*	enh129844	promoter	128.825	SCAF4	2559.5	TRUE	92	30.3032	3903.81	0.0483595	enh129844-SCAF4
chr21	33115000	33120000	5001	*	chr21	33040000	33045000	5001	*	enh129845	intergenic	67.974	SCAF4	2559.5	TRUE	92	27.7189	1884.16	0.0233406	enh129845-SCAF4
chr21	33115000	33120000	5001	*	chr21	33040000	33045000	5001	*	enh129846	intergenic	71.1695	SCAF4	2559.5	TRUE	92	27.7189	1972.74	0.0244379	enh129846-SCAF4
chr21	33145000	33150000	5001	*	chr21	33245000	33250000	5001	*	enh129850	intergenic	77.6846	HUNK	936.5	TRUE	93	26.6842	2072.95	0.0213937	enh129850-HUNK
chr21	33155000	33160000	5001	*	chr21	33245000	33250000	5001	*	enh129851	intergenic	62.7972	HUNK	936.5	TRUE	93	46.2578	2904.86	0.0299794	enh129851-HUNK
chr21	33210000	33215000	5001	*	chr21	33245000	33250000	5001	*	enh129855	intergenic	77.1954	HUNK	936.5	TRUE	93	34.4584	2660.03	0.0274526	enh129855-HUNK
chr21	33235000	33240000	5001	*	chr21	33245000	33250000	5001	*	enh129856	intergenic	68.6261	HUNK	936.5	TRUE	93	75.5327	5183.51	0.0534961	enh129856-HUNK
chr21	33245000	33250000	5001	*	chr21	33245000	33250000	5001	*	enh129857	promoter	86.981	HUNK	936.5	TRUE	93	431.682	37548.1	0.387512	enh129857-HUNK
chr21	33260000	33265000	5001	*	chr21	33245000	33250000	5001	*	enh129858	genic	60.8007	HUNK	936.5	TRUE	93	67.7882	4121.57	0.0425364	enh129858-HUNK
chr21	33030000	33035000	5001	*	chr21	33450000	33455000	5001	*	enh129841	promoter	108.474	LINC00159	26.25	TRUE	94	8.40701	911.941	0.0210583	enh129841-LINC00159
chr21	33235000	33240000	5001	*	chr21	33450000	33455000	5001	*	enh129856	intergenic	68.6261	LINC00159	26.25	TRUE	94	14.0844	966.56	0.0223195	enh129856-LINC00159
chr21	33245000	33250000	5001	*	chr21	33450000	33455000	5001	*	enh129857	promoter	86.981	LINC00159	26.25	TRUE	94	10.868	945.309	0.0218288	enh129857-LINC00159
chr21	33305000	33310000	5001	*	chr21	33450000	33455000	5001	*	enh129859	genic	60.849	LINC00159	26.25	TRUE	94	17.3459	1055.48	0.0243728	enh129859-LINC00159
chr21	33320000	33325000	5001	*	chr21	33450000	33455000	5001	*	enh129860	genic	61.5406	LINC00159	26.25	TRUE	94	20.0432	1233.47	0.0284829	enh129860-LINC00159
chr21	33345000	33350000	5001	*	chr21	33450000	33455000	5001	*	enh129861	genic	63.942	LINC00159	26.25	TRUE	94	15.3594	982.112	0.0226786	enh129861-LINC00159
chr21	33375000	33380000	5001	*	chr21	33450000	33455000	5001	*	enh129862	intergenic	59.6357	LINC00159	26.25	TRUE	94	20.0672	1196.72	0.0276342	enh129862-LINC00159
chr21	33390000	33395000	5001	*	chr21	33450000	33455000	5001	*	enh129863	intergenic	74.2836	LINC00159	26.25	TRUE	94	21.9127	1627.76	0.0375876	enh129863-LINC00159
chr21	33400000	33405000	5001	*	chr21	33450000	33455000	5001	*	enh129864	intergenic	60.8086	LINC00159	26.25	TRUE	94	28.3052	1721.2	0.0397454	enh129864-LINC00159
chr21	33440000	33445000	5001	*	chr21	33450000	33455000	5001	*	enh129865	intergenic	62.2562	LINC00159	26.25	TRUE	94	107.408	6686.8	0.154409	enh129865-LINC00159
chr21	33505000	33510000	5001	*	chr21	33450000	33455000	5001	*	enh129866	intergenic	59.3618	LINC00159	26.25	TRUE	94	23.7011	1406.94	0.0324886	enh129866-LINC00159
chr21	33620000	33625000	5001	*	chr21	33450000	33455000	5001	*	enh129867	intergenic	68.6801	LINC00159	26.25	TRUE	94	12.9653	890.46	0.0205622	enh129867-LINC00159
chr21	33100000	33105000	5001	*	chr21	33640000	33645000	5001	*	enh129844	promoter	128.825	MIS18A	636.25	TRUE	95	10.4485	1346.03	0.0202255	enh129844-MIS18A
chr21	33210000	33215000	5001	*	chr21	33640000	33645000	5001	*	enh129855	intergenic	77.1954	MIS18A	636.25	TRUE	95	20.5601	1587.15	0.0238485	enh129855-MIS18A
chr21	33235000	33240000	5001	*	chr21	33640000	33645000	5001	*	enh129856	intergenic	68.6261	MIS18A	636.25	TRUE	95	20.2671	1390.85	0.020899	enh129856-MIS18A
chr21	33245000	33250000	5001	*	chr21	33640000	33645000	5001	*	enh129857	promoter	86.981	MIS18A	636.25	TRUE	95	24.5752	2137.58	0.0321193	enh129857-MIS18A
chr21	33260000	33265000	5001	*	chr21	33640000	33645000	5001	*	enh129858	genic	60.8007	MIS18A	636.25	TRUE	95	24.1833	1470.36	0.0220937	enh129858-MIS18A
chr21	33620000	33625000	5001	*	chr21	33640000	33645000	5001	*	enh129867	intergenic	68.6801	MIS18A	636.25	TRUE	95	42.9402	2949.14	0.0443138	enh129867-MIS18A
chr21	33630000	33635000	5001	*	chr21	33640000	33645000	5001	*	enh129868	intergenic	66.2279	MIS18A	636.25	TRUE	95	85.5658	5666.84	0.0851502	enh129868-MIS18A
chr21	33650000	33655000	5001	*	chr21	33640000	33645000	5001	*	enh129869	promoter	94.9291	MIS18A	636.25	TRUE	95	69.0394	6553.85	0.0984783	enh129869-MIS18A
chr21	33630000	33635000	5001	*	chr21	33660000	33665000	5001	*	enh129868	intergenic	66.2279	MRAP	199.5	TRUE	96	26.4648	1752.71	0.0289939	enh129868-MRAP
chr21	33650000	33655000	5001	*	chr21	33660000	33665000	5001	*	enh129869	promoter	94.9291	MRAP	199.5	TRUE	96	121.928	11574.5	0.191469	enh129869-MRAP
chr21	33725000	33730000	5001	*	chr21	33660000	33665000	5001	*	enh129870	genic	64.529	MRAP	199.5	TRUE	96	19.3456	1248.35	0.0206506	enh129870-MRAP
chr21	33740000	33745000	5001	*	chr21	33660000	33665000	5001	*	enh129872	genic	79.2808	MRAP	199.5	TRUE	96	25.1801	1996.3	0.0330233	enh129872-MRAP
chr21	33765000	33770000	5001	*	chr21	33660000	33665000	5001	*	enh129873	promoter	110.896	MRAP	199.5	TRUE	96	16.6754	1849.24	0.0305907	enh129873-MRAP
chr21	33940000	33945000	5001	*	chr21	33660000	33665000	5001	*	enh129883	intergenic	87.3776	MRAP	199.5	TRUE	96	18.8359	1645.84	0.0272259	enh129883-MRAP
chr21	33630000	33635000	5001	*	chr21	33680000	33685000	5001	*	enh129868	intergenic	66.2279	URB1	1868.88	TRUE	97	19.2942	1277.82	0.0239883	enh129868-URB1
chr21	33650000	33655000	5001	*	chr21	33680000	33685000	5001	*	enh129869	promoter	94.9291	URB1	1868.88	TRUE	97	33.5842	3188.12	0.0598502	enh129869-URB1
chr21	33725000	33730000	5001	*	chr21	33680000	33685000	5001	*	enh129870	genic	64.529	URB1	1868.88	TRUE	97	40.3494	2603.71	0.0488792	enh129870-URB1
chr21	33735000	33740000	5001	*	chr21	33680000	33685000	5001	*	enh129871	genic	77.2974	URB1	1868.88	TRUE	97	29.948	2314.9	0.0434574	enh129871-URB1
chr21	33740000	33745000	5001	*	chr21	33680000	33685000	5001	*	enh129872	genic	79.2808	URB1	1868.88	TRUE	97	31.6601	2510.04	0.0471207	enh129872-URB1
chr21	33765000	33770000	5001	*	chr21	33680000	33685000	5001	*	enh129873	promoter	110.896	URB1	1868.88	TRUE	97	16.1455	1790.48	0.0336126	enh129873-URB1
chr21	33940000	33945000	5001	*	chr21	33680000	33685000	5001	*	enh129883	intergenic	87.3776	URB1	1868.88	TRUE	97	18.0237	1574.86	0.0295648	enh129883-URB1
chr21	33980000	33985000	5001	*	chr21	33680000	33685000	5001	*	enh129885	promoter	115.062	URB1	1868.88	TRUE	97	11.8769	1366.58	0.0256547	enh129885-URB1
chr21	33735000	33740000	5001	*	chr21	33765000	33770000	5001	*	enh129871	genic	77.2974	URB1-AS1	1016.62	TRUE	98	33.5116	2590.36	0.0202248	enh129871-URB1-AS1
chr21	33740000	33745000	5001	*	chr21	33765000	33770000	5001	*	enh129872	genic	79.2808	URB1-AS1	1016.62	TRUE	98	48.6141	3854.16	0.0300922	enh129872-URB1-AS1
chr21	33765000	33770000	5001	*	chr21	33765000	33770000	5001	*	enh129873	promoter	110.896	URB1-AS1	1016.62	TRUE	98	472.851	52437.5	0.409418	enh129873-URB1-AS1
chr21	33775000	33780000	5001	*	chr21	33765000	33770000	5001	*	enh129874	intergenic	64.1684	URB1-AS1	1016.62	TRUE	98	106.17	6812.77	0.0531922	enh129874-URB1-AS1
chr21	33780000	33785000	5001	*	chr21	33765000	33770000	5001	*	enh129875	promoter	84.466	URB1-AS1	1016.62	TRUE	98	78.4354	6625.12	0.0517271	enh129875-URB1-AS1
chr21	33940000	33945000	5001	*	chr21	33765000	33770000	5001	*	enh129883	intergenic	87.3776	URB1-AS1	1016.62	TRUE	98	30.9329	2702.84	0.0211031	enh129883-URB1-AS1
chr21	33765000	33770000	5001	*	chr21	33780000	33785000	5001	*	enh129873	promoter	110.896	EVA1C	870	TRUE	99	78.4354	8698.2	0.066037	enh129873-EVA1C
chr21	33775000	33780000	5001	*	chr21	33780000	33785000	5001	*	enh129874	intergenic	64.1684	EVA1C	870	TRUE	99	227.678	14609.7	0.110918	enh129874-EVA1C
chr21	33780000	33785000	5001	*	chr21	33780000	33785000	5001	*	enh129875	promoter	84.466	EVA1C	870	TRUE	99	516.671	43641.1	0.331324	enh129875-EVA1C
chr21	33795000	33800000	5001	*	chr21	33780000	33785000	5001	*	enh129876	genic	58.7838	EVA1C	870	TRUE	99	69.5975	4091.21	0.0310605	enh129876-EVA1C
chr21	33795000	33800000	5001	*	chr21	33780000	33785000	5001	*	enh129877	genic	58.6802	EVA1C	870	TRUE	99	69.5975	4084	0.0310058	enh129877-EVA1C
chr21	33805000	33810000	5001	*	chr21	33780000	33785000	5001	*	enh129878	genic	63.8162	EVA1C	870	TRUE	99	41.4778	2646.96	0.0200958	enh129878-EVA1C
chr21	33980000	33985000	5001	*	chr21	33780000	33785000	5001	*	enh129885	promoter	115.062	EVA1C	870	TRUE	99	27.5142	3165.83	0.0240351	enh129885-EVA1C
chr21	33765000	33770000	5001	*	chr21	33945000	33950000	5001	*	enh129873	promoter	110.896	TCP10L	72.625	TRUE	100	21.6492	2400.82	0.0293966	enh129873-TCP10L
chr21	33775000	33780000	5001	*	chr21	33945000	33950000	5001	*	enh129874	intergenic	64.1684	TCP10L	72.625	TRUE	100	37.7764	2424.05	0.0296811	enh129874-TCP10L
chr21	33780000	33785000	5001	*	chr21	33945000	33950000	5001	*	enh129875	promoter	84.466	TCP10L	72.625	TRUE	100	37.758	3189.26	0.0390508	enh129875-TCP10L
chr21	33880000	33885000	5001	*	chr21	33945000	33950000	5001	*	enh129880	genic	66.7442	TCP10L	72.625	TRUE	100	25.8121	1722.81	0.0210949	enh129880-TCP10L
chr21	33885000	33890000	5001	*	chr21	33945000	33950000	5001	*	enh129881	intergenic	67.3699	TCP10L	72.625	TRUE	100	32.4821	2188.31	0.0267947	enh129881-TCP10L
chr21	33890000	33895000	5001	*	chr21	33945000	33950000	5001	*	enh129882	intergenic	71.3392	TCP10L	72.625	TRUE	100	37.6523	2686.08	0.0328896	enh129882-TCP10L
chr21	33940000	33945000	5001	*	chr21	33945000	33950000	5001	*	enh129883	intergenic	87.3776	TCP10L	72.625	TRUE	100	248.58	21720.3	0.265953	enh129883-TCP10L
chr21	33970000	33975000	5001	*	chr21	33945000	33950000	5001	*	enh129884	genic	63.4079	TCP10L	72.625	TRUE	100	54.7854	3473.83	0.0425351	enh129884-TCP10L
chr21	33980000	33985000	5001	*	chr21	33945000	33950000	5001	*	enh129885	promoter	115.062	TCP10L	72.625	TRUE	100	28.9068	3326.06	0.0407258	enh129885-TCP10L
chr21	33995000	34000000	5001	*	chr21	33945000	33950000	5001	*	enh129886	intergenic	58.8357	TCP10L	72.625	TRUE	100	27.7801	1634.46	0.0200131	enh129886-TCP10L
chr21	33765000	33770000	5001	*	chr21	33970000	33975000	5001	*	enh129873	promoter	110.896	C21orf59	1304	TRUE	101	35.7041	3959.46	0.0368971	enh129873-C21orf59
chr21	33775000	33780000	5001	*	chr21	33970000	33975000	5001	*	enh129874	intergenic	64.1684	C21orf59	1304	TRUE	101	48.1003	3086.52	0.0287624	enh129874-C21orf59
chr21	33780000	33785000	5001	*	chr21	33970000	33975000	5001	*	enh129875	promoter	84.466	C21orf59	1304	TRUE	101	26.8803	2270.47	0.0211579	enh129875-C21orf59
chr21	33940000	33945000	5001	*	chr21	33970000	33975000	5001	*	enh129883	intergenic	87.3776	C21orf59	1304	TRUE	101	47.1357	4118.6	0.0383801	enh129883-C21orf59
chr21	33970000	33975000	5001	*	chr21	33970000	33975000	5001	*	enh129884	genic	63.4079	C21orf59	1304	TRUE	101	416.066	26381.9	0.245846	enh129884-C21orf59
chr21	33980000	33985000	5001	*	chr21	33970000	33975000	5001	*	enh129885	promoter	115.062	C21orf59	1304	TRUE	101	114.946	13225.9	0.123248	enh129885-C21orf59
chr21	33970000	33975000	5001	*	chr21	34000000	34005000	5001	*	enh129884	genic	63.4079	SYNJ1	1848.88	TRUE	102	32.2728	2046.35	0.0275277	enh129884-SYNJ1
chr21	33980000	33985000	5001	*	chr21	34000000	34005000	5001	*	enh129885	promoter	115.062	SYNJ1	1848.88	TRUE	102	51.1334	5883.5	0.0791454	enh129885-SYNJ1
chr21	33995000	34000000	5001	*	chr21	34000000	34005000	5001	*	enh129886	intergenic	58.8357	SYNJ1	1848.88	TRUE	102	234.14	13775.8	0.185313	enh129886-SYNJ1
chr21	34090000	34095000	5001	*	chr21	34000000	34005000	5001	*	enh129888	genic	72.078	SYNJ1	1848.88	TRUE	102	22.8133	1644.34	0.0221198	enh129888-SYNJ1
chr21	34100000	34105000	5001	*	chr21	34000000	34005000	5001	*	enh129889	promoter	115.582	SYNJ1	1848.88	TRUE	102	15.2368	1761.1	0.0236904	enh129889-SYNJ1
chr21	34140000	34145000	5001	*	chr21	34000000	34005000	5001	*	enh129890	promoter	120.565	SYNJ1	1848.88	TRUE	102	15.7363	1897.25	0.025522	enh129890-SYNJ1
chr21	34080000	34085000	5001	*	chr21	34100000	34105000	5001	*	enh129887	genic	60.0755	PAXBP1-AS1	951.125	TRUE	103	53.704	3226.3	0.0252671	enh129887-PAXBP1-AS1
chr21	34090000	34095000	5001	*	chr21	34100000	34105000	5001	*	enh129888	genic	72.078	PAXBP1-AS1	951.125	TRUE	103	87.9471	6339.05	0.049645	enh129888-PAXBP1-AS1
chr21	34100000	34105000	5001	*	chr21	34100000	34105000	5001	*	enh129889	promoter	115.582	PAXBP1-AS1	951.125	TRUE	103	417.819	48292.3	0.378207	enh129889-PAXBP1-AS1
chr21	34140000	34145000	5001	*	chr21	34100000	34105000	5001	*	enh129890	promoter	120.565	PAXBP1-AS1	951.125	TRUE	103	53.1933	6413.26	0.0502262	enh129890-PAXBP1-AS1
chr21	34080000	34085000	5001	*	chr21	34105000	34110000	5001	*	enh129887	genic	60.0755	PAXBP1	1760.88	TRUE	104	47.0215	2824.84	0.0275246	enh129887-PAXBP1
chr21	34090000	34095000	5001	*	chr21	34105000	34110000	5001	*	enh129888	genic	72.078	PAXBP1	1760.88	TRUE	104	68.2054	4916.1	0.0479013	enh129888-PAXBP1
chr21	34100000	34105000	5001	*	chr21	34105000	34110000	5001	*	enh129889	promoter	115.582	PAXBP1	1760.88	TRUE	104	261.364	30208.9	0.294349	enh129889-PAXBP1
chr21	34140000	34145000	5001	*	chr21	34105000	34110000	5001	*	enh129890	promoter	120.565	PAXBP1	1760.88	TRUE	104	55.3708	6675.79	0.0650473	enh129890-PAXBP1
chr21	34150000	34155000	5001	*	chr21	34105000	34110000	5001	*	enh129891	genic	63.2497	PAXBP1	1760.88	TRUE	104	42.0211	2657.82	0.0258972	enh129891-PAXBP1
chr21	34100000	34105000	5001	*	chr21	34140000	34145000	5001	*	enh129889	promoter	115.582	C21orf62-AS1	898	TRUE	105	53.1933	6148.19	0.0454314	enh129889-C21orf62-AS1
chr21	34140000	34145000	5001	*	chr21	34140000	34145000	5001	*	enh129890	promoter	120.565	C21orf62-AS1	898	TRUE	105	377.834	45553.7	0.336614	enh129890-C21orf62-AS1
chr21	34150000	34155000	5001	*	chr21	34140000	34145000	5001	*	enh129891	genic	63.2497	C21orf62-AS1	898	TRUE	105	98.5518	6233.37	0.0460608	enh129891-C21orf62-AS1
chr21	34195000	34200000	5001	*	chr21	34140000	34145000	5001	*	enh129895	intergenic	70.6486	C21orf62-AS1	898	TRUE	105	39.2745	2774.69	0.0205033	enh129895-C21orf62-AS1
chr21	34100000	34105000	5001	*	chr21	34160000	34165000	5001	*	enh129889	promoter	115.582	C21orf62	199.125	TRUE	106	25.2261	2915.68	0.0320262	enh129889-C21orf62
chr21	34140000	34145000	5001	*	chr21	34160000	34165000	5001	*	enh129890	promoter	120.565	C21orf62	199.125	TRUE	106	56.3085	6788.84	0.0745695	enh129890-C21orf62
chr21	34150000	34155000	5001	*	chr21	34160000	34165000	5001	*	enh129891	genic	63.2497	C21orf62	199.125	TRUE	106	112.808	7135.05	0.0783723	enh129891-C21orf62
chr21	34175000	34180000	5001	*	chr21	34160000	34165000	5001	*	enh129892	genic	70.7417	C21orf62	199.125	TRUE	106	91.6688	6484.81	0.07123	enh129892-C21orf62
chr21	34175000	34180000	5001	*	chr21	34160000	34165000	5001	*	enh129893	genic	57.1673	C21orf62	199.125	TRUE	106	91.6688	5240.46	0.0575619	enh129893-C21orf62
chr21	34185000	34190000	5001	*	chr21	34160000	34165000	5001	*	enh129894	intergenic	60.7547	C21orf62	199.125	TRUE	106	62.0346	3768.89	0.0413979	enh129894-C21orf62
chr21	34195000	34200000	5001	*	chr21	34160000	34165000	5001	*	enh129895	intergenic	70.6486	C21orf62	199.125	TRUE	106	44.4378	3139.47	0.0344843	enh129895-C21orf62
chr21	34250000	34255000	5001	*	chr21	34330000	34335000	5001	*	enh129896	intergenic	73.0253	LOC102724502	18.625	TRUE	107	30.752	2245.68	0.0227724	enh129896-LOC102724502
chr21	34300000	34305000	5001	*	chr21	34330000	34335000	5001	*	enh129898	intergenic	64.6683	LOC102724502	18.625	TRUE	107	53.9644	3489.79	0.0353884	enh129898-LOC102724502
chr21	34310000	34315000	5001	*	chr21	34330000	34335000	5001	*	enh129899	intergenic	59.9771	LOC102724502	18.625	TRUE	107	58.5767	3513.26	0.0356264	enh129899-LOC102724502
chr21	34345000	34350000	5001	*	chr21	34330000	34335000	5001	*	enh129900	intergenic	65.3191	LOC102724502	18.625	TRUE	107	77.6521	5072.17	0.0514347	enh129900-LOC102724502
chr21	34355000	34360000	5001	*	chr21	34330000	34335000	5001	*	enh129901	intergenic	57.3188	LOC102724502	18.625	TRUE	107	55.3638	3173.39	0.03218	enh129901-LOC102724502
chr21	34365000	34370000	5001	*	chr21	34330000	34335000	5001	*	enh129902	intergenic	61.872	LOC102724502	18.625	TRUE	107	39.1271	2420.87	0.024549	enh129902-LOC102724502
chr21	34380000	34385000	5001	*	chr21	34330000	34335000	5001	*	enh129903	intergenic	83.5527	LOC102724502	18.625	TRUE	107	29.9666	2503.79	0.0253899	enh129903-LOC102724502
chr21	34380000	34385000	5001	*	chr21	34330000	34335000	5001	*	enh129904	intergenic	69.4528	LOC102724502	18.625	TRUE	107	29.9666	2081.27	0.0211052	enh129904-LOC102724502
chr21	34430000	34435000	5001	*	chr21	34330000	34335000	5001	*	enh129908	genic	100.037	LOC102724502	18.625	TRUE	107	21.0672	2107.5	0.0213712	enh129908-LOC102724502
chr21	34480000	34485000	5001	*	chr21	34330000	34335000	5001	*	enh129914	intergenic	90.5651	LOC102724502	18.625	TRUE	107	27.7995	2517.66	0.0255306	enh129914-LOC102724502
chr21	34380000	34385000	5001	*	chr21	34395000	34400000	5001	*	enh129903	intergenic	83.5527	OLIG2	269.875	TRUE	108	104.052	8693.84	0.0483213	enh129903-OLIG2
chr21	34380000	34385000	5001	*	chr21	34395000	34400000	5001	*	enh129904	intergenic	69.4528	OLIG2	269.875	TRUE	108	104.052	7226.71	0.0401669	enh129904-OLIG2
chr21	34395000	34400000	5001	*	chr21	34395000	34400000	5001	*	enh129905	promoter	88.948	OLIG2	269.875	TRUE	108	529.077	47060.4	0.261567	enh129905-OLIG2
chr21	34405000	34410000	5001	*	chr21	34395000	34400000	5001	*	enh129906	intergenic	85.4635	OLIG2	269.875	TRUE	108	132.216	11299.6	0.0628047	enh129906-OLIG2
chr21	34410000	34415000	5001	*	chr21	34395000	34400000	5001	*	enh129907	intergenic	60.2033	OLIG2	269.875	TRUE	108	81.5992	4912.54	0.0273044	enh129907-OLIG2
chr21	34430000	34435000	5001	*	chr21	34395000	34400000	5001	*	enh129908	genic	100.037	OLIG2	269.875	TRUE	108	45.3319	4534.86	0.0252053	enh129908-OLIG2
chr21	34435000	34440000	5001	*	chr21	34395000	34400000	5001	*	enh129909	intergenic	74.1677	OLIG2	269.875	TRUE	108	60.9253	4518.69	0.0251154	enh129909-OLIG2
chr21	34440000	34445000	5001	*	chr21	34395000	34400000	5001	*	enh129910	promoter	105.072	OLIG2	269.875	TRUE	108	47.4376	4984.37	0.0277037	enh129910-OLIG2
chr21	34450000	34455000	5001	*	chr21	34395000	34400000	5001	*	enh129911	intergenic	89.1693	OLIG2	269.875	TRUE	108	49.0447	4373.28	0.0243072	enh129911-OLIG2
chr21	34395000	34400000	5001	*	chr21	34430000	34435000	5001	*	enh129905	promoter	88.948	LINC00945	642	TRUE	109	45.3319	4032.18	0.0210812	enh129905-LINC00945
chr21	34405000	34410000	5001	*	chr21	34430000	34435000	5001	*	enh129906	intergenic	85.4635	LINC00945	642	TRUE	109	74.8377	6395.89	0.0334393	enh129906-LINC00945
chr21	34410000	34415000	5001	*	chr21	34430000	34435000	5001	*	enh129907	intergenic	60.2033	LINC00945	642	TRUE	109	82.351	4957.8	0.0259206	enh129907-LINC00945
chr21	34430000	34435000	5001	*	chr21	34430000	34435000	5001	*	enh129908	genic	100.037	LINC00945	642	TRUE	109	445.119	44528.3	0.232805	enh129908-LINC00945
chr21	34435000	34440000	5001	*	chr21	34430000	34435000	5001	*	enh129909	intergenic	74.1677	LINC00945	642	TRUE	109	247.184	18333.1	0.0958498	enh129909-LINC00945
chr21	34440000	34445000	5001	*	chr21	34430000	34435000	5001	*	enh129910	promoter	105.072	LINC00945	642	TRUE	109	134.618	14144.6	0.0739513	enh129910-LINC00945
chr21	34450000	34455000	5001	*	chr21	34430000	34435000	5001	*	enh129911	intergenic	89.1693	LINC00945	642	TRUE	109	75.201	6705.62	0.0350586	enh129911-LINC00945
chr21	34460000	34465000	5001	*	chr21	34430000	34435000	5001	*	enh129912	intergenic	92.6156	LINC00945	642	TRUE	109	54.421	5040.24	0.0263516	enh129912-LINC00945
chr21	34405000	34410000	5001	*	chr21	34440000	34445000	5001	*	enh129906	intergenic	85.4635	OLIG1	766.125	TRUE	110	63.0485	5388.35	0.0247759	enh129906-OLIG1
chr21	34430000	34435000	5001	*	chr21	34440000	34445000	5001	*	enh129908	genic	100.037	OLIG1	766.125	TRUE	110	134.618	13466.8	0.0619209	enh129908-OLIG1
chr21	34435000	34440000	5001	*	chr21	34440000	34445000	5001	*	enh129909	intergenic	74.1677	OLIG1	766.125	TRUE	110	201.686	14958.6	0.0687804	enh129909-OLIG1
chr21	34440000	34445000	5001	*	chr21	34440000	34445000	5001	*	enh129910	promoter	105.072	OLIG1	766.125	TRUE	110	704.401	74012.9	0.340315	enh129910-OLIG1
chr21	34450000	34455000	5001	*	chr21	34440000	34445000	5001	*	enh129911	intergenic	89.1693	OLIG1	766.125	TRUE	110	90.258	8048.24	0.0370063	enh129911-OLIG1
chr21	34460000	34465000	5001	*	chr21	34440000	34445000	5001	*	enh129912	intergenic	92.6156	OLIG1	766.125	TRUE	110	72.4184	6707.07	0.0308395	enh129912-OLIG1
chr21	34480000	34485000	5001	*	chr21	34440000	34445000	5001	*	enh129914	intergenic	90.5651	OLIG1	766.125	TRUE	110	52.5405	4758.34	0.0218791	enh129914-OLIG1
chr21	34440000	34445000	5001	*	chr21	34480000	34485000	5001	*	enh129910	promoter	105.072	LOC101928107	159.875	TRUE	111	52.5405	5520.54	0.0289021	enh129910-LOC101928107
chr21	34450000	34455000	5001	*	chr21	34480000	34485000	5001	*	enh129911	intergenic	89.1693	LOC101928107	159.875	TRUE	111	53.4329	4764.58	0.0249443	enh129911-LOC101928107
chr21	34460000	34465000	5001	*	chr21	34480000	34485000	5001	*	enh129912	intergenic	92.6156	LOC101928107	159.875	TRUE	111	85.138	7885.11	0.0412815	enh129912-LOC101928107
chr21	34465000	34470000	5001	*	chr21	34480000	34485000	5001	*	enh129913	intergenic	66.6576	LOC101928107	159.875	TRUE	111	85.5467	5702.34	0.0298539	enh129913-LOC101928107
chr21	34480000	34485000	5001	*	chr21	34480000	34485000	5001	*	enh129914	intergenic	90.5651	LOC101928107	159.875	TRUE	111	510.724	46253.8	0.242156	enh129914-LOC101928107
chr21	34485000	34490000	5001	*	chr21	34480000	34485000	5001	*	enh129915	genic	62.7463	LOC101928107	159.875	TRUE	111	266.143	16699.5	0.0874283	enh129915-LOC101928107
chr21	34490000	34495000	5001	*	chr21	34480000	34485000	5001	*	enh129916	genic	63.6719	LOC101928107	159.875	TRUE	111	141.102	8984.24	0.0470359	enh129916-LOC101928107
chr21	34495000	34500000	5001	*	chr21	34480000	34485000	5001	*	enh129917	intergenic	76.6597	LOC101928107	159.875	TRUE	111	80.723	6188.2	0.0323975	enh129917-LOC101928107
chr21	34495000	34500000	5001	*	chr21	34480000	34485000	5001	*	enh129918	intergenic	79.1942	LOC101928107	159.875	TRUE	111	80.723	6392.79	0.0334687	enh129918-LOC101928107
chr21	34450000	34455000	5001	*	chr21	34535000	34540000	5001	*	enh129911	intergenic	89.1693	LINC01548	65.125	TRUE	112	24.944	2224.24	0.0224405	enh129911-LINC01548
chr21	34500000	34505000	5001	*	chr21	34535000	34540000	5001	*	enh129919	intergenic	73.2249	LINC01548	65.125	TRUE	112	42.7743	3132.14	0.0316005	enh129919-LINC01548
chr21	34540000	34545000	5001	*	chr21	34535000	34540000	5001	*	enh129920	promoter	67.088	LINC01548	65.125	TRUE	112	158.288	10619.2	0.107138	enh129920-LINC01548
chr21	34570000	34575000	5001	*	chr21	34535000	34540000	5001	*	enh129921	intergenic	113.126	LINC01548	65.125	TRUE	112	18.2296	2062.24	0.0208062	enh129921-LINC01548
chr21	34570000	34575000	5001	*	chr21	34600000	34605000	5001	*	enh129921	intergenic	113.126	IFNAR2	3557.12	TRUE	113	50.4286	5704.8	0.0244747	enh129921-IFNAR2
chr21	34575000	34580000	5001	*	chr21	34600000	34605000	5001	*	enh129922	intergenic	91.4189	IFNAR2	3557.12	TRUE	113	77.7022	7103.45	0.0304752	enh129922-IFNAR2
chr21	34575000	34580000	5001	*	chr21	34600000	34605000	5001	*	enh129923	intergenic	76.3915	IFNAR2	3557.12	TRUE	113	77.7022	5935.79	0.0254657	enh129923-IFNAR2
chr21	34585000	34590000	5001	*	chr21	34600000	34605000	5001	*	enh129924	intergenic	119.248	IFNAR2	3557.12	TRUE	113	98.7081	11770.7	0.0504986	enh129924-IFNAR2
chr21	34600000	34605000	5001	*	chr21	34600000	34605000	5001	*	enh129925	promoter	115.179	IFNAR2	3557.12	TRUE	113	536.593	61804.2	0.265152	enh129925-IFNAR2
chr21	34605000	34610000	5001	*	chr21	34600000	34605000	5001	*	enh129926	genic	62.6276	IFNAR2	3557.12	TRUE	113	239.895	15024	0.064456	enh129926-IFNAR2
chr21	34615000	34620000	5001	*	chr21	34600000	34605000	5001	*	enh129927	genic	79.2368	IFNAR2	3557.12	TRUE	113	94.9138	7520.67	0.0322651	enh129927-IFNAR2
chr21	34615000	34620000	5001	*	chr21	34600000	34605000	5001	*	enh129928	genic	67.8586	IFNAR2	3557.12	TRUE	113	94.9138	6440.71	0.0276319	enh129928-IFNAR2
chr21	34630000	34635000	5001	*	chr21	34600000	34605000	5001	*	enh129929	genic	80.2819	IFNAR2	3557.12	TRUE	113	67.3916	5410.32	0.0232113	enh129929-IFNAR2
chr21	34630000	34635000	5001	*	chr21	34600000	34605000	5001	*	enh129930	genic	103.259	IFNAR2	3557.12	TRUE	113	67.3916	6958.78	0.0298545	enh129930-IFNAR2
chr21	34635000	34640000	5001	*	chr21	34600000	34605000	5001	*	enh129931	promoter	124.777	IFNAR2	3557.12	TRUE	113	58.4929	7298.6	0.0313124	enh129931-IFNAR2
chr21	34570000	34575000	5001	*	chr21	34635000	34640000	5001	*	enh129921	intergenic	113.126	IL10RB-AS1	1148.38	TRUE	114	52.9879	5994.33	0.0256832	enh129921-IL10RB-AS1
chr21	34575000	34580000	5001	*	chr21	34635000	34640000	5001	*	enh129922	intergenic	91.4189	IL10RB-AS1	1148.38	TRUE	114	64.0497	5855.35	0.0250877	enh129922-IL10RB-AS1
chr21	34575000	34580000	5001	*	chr21	34635000	34640000	5001	*	enh129923	intergenic	76.3915	IL10RB-AS1	1148.38	TRUE	114	64.0497	4892.85	0.0209638	enh129923-IL10RB-AS1
chr21	34585000	34590000	5001	*	chr21	34635000	34640000	5001	*	enh129924	intergenic	119.248	IL10RB-AS1	1148.38	TRUE	114	68.4586	8163.53	0.0349773	enh129924-IL10RB-AS1
chr21	34600000	34605000	5001	*	chr21	34635000	34640000	5001	*	enh129925	promoter	115.179	IL10RB-AS1	1148.38	TRUE	114	58.4929	6737.15	0.0288659	enh129925-IL10RB-AS1
chr21	34615000	34620000	5001	*	chr21	34635000	34640000	5001	*	enh129927	genic	79.2368	IL10RB-AS1	1148.38	TRUE	114	72.1765	5719.04	0.0245037	enh129927-IL10RB-AS1
chr21	34615000	34620000	5001	*	chr21	34635000	34640000	5001	*	enh129928	genic	67.8586	IL10RB-AS1	1148.38	TRUE	114	72.1765	4897.79	0.020985	enh129928-IL10RB-AS1
chr21	34630000	34635000	5001	*	chr21	34635000	34640000	5001	*	enh129929	genic	80.2819	IL10RB-AS1	1148.38	TRUE	114	133.939	10752.9	0.0460715	enh129929-IL10RB-AS1
chr21	34630000	34635000	5001	*	chr21	34635000	34640000	5001	*	enh129930	genic	103.259	IL10RB-AS1	1148.38	TRUE	114	133.939	13830.4	0.0592573	enh129930-IL10RB-AS1
chr21	34635000	34640000	5001	*	chr21	34635000	34640000	5001	*	enh129931	promoter	124.777	IL10RB-AS1	1148.38	TRUE	114	442.608	55227.5	0.236626	enh129931-IL10RB-AS1
chr21	34670000	34675000	5001	*	chr21	34635000	34640000	5001	*	enh129935	intergenic	100.09	IL10RB-AS1	1148.38	TRUE	114	50.4666	5051.18	0.0216422	enh129935-IL10RB-AS1
chr21	34570000	34575000	5001	*	chr21	34635000	34640000	5001	*	enh129921	intergenic	113.126	IL10RB	2382.25	TRUE	115	52.9879	5994.33	0.0256832	enh129921-IL10RB
chr21	34575000	34580000	5001	*	chr21	34635000	34640000	5001	*	enh129922	intergenic	91.4189	IL10RB	2382.25	TRUE	115	64.0497	5855.35	0.0250877	enh129922-IL10RB
chr21	34575000	34580000	5001	*	chr21	34635000	34640000	5001	*	enh129923	intergenic	76.3915	IL10RB	2382.25	TRUE	115	64.0497	4892.85	0.0209638	enh129923-IL10RB
chr21	34585000	34590000	5001	*	chr21	34635000	34640000	5001	*	enh129924	intergenic	119.248	IL10RB	2382.25	TRUE	115	68.4586	8163.53	0.0349773	enh129924-IL10RB
chr21	34600000	34605000	5001	*	chr21	34635000	34640000	5001	*	enh129925	promoter	115.179	IL10RB	2382.25	TRUE	115	58.4929	6737.15	0.0288659	enh129925-IL10RB
chr21	34615000	34620000	5001	*	chr21	34635000	34640000	5001	*	enh129927	genic	79.2368	IL10RB	2382.25	TRUE	115	72.1765	5719.04	0.0245037	enh129927-IL10RB
chr21	34615000	34620000	5001	*	chr21	34635000	34640000	5001	*	enh129928	genic	67.8586	IL10RB	2382.25	TRUE	115	72.1765	4897.79	0.020985	enh129928-IL10RB
chr21	34630000	34635000	5001	*	chr21	34635000	34640000	5001	*	enh129929	genic	80.2819	IL10RB	2382.25	TRUE	115	133.939	10752.9	0.0460715	enh129929-IL10RB
chr21	34630000	34635000	5001	*	chr21	34635000	34640000	5001	*	enh129930	genic	103.259	IL10RB	2382.25	TRUE	115	133.939	13830.4	0.0592573	enh129930-IL10RB
chr21	34635000	34640000	5001	*	chr21	34635000	34640000	5001	*	enh129931	promoter	124.777	IL10RB	2382.25	TRUE	115	442.608	55227.5	0.236626	enh129931-IL10RB
chr21	34670000	34675000	5001	*	chr21	34635000	34640000	5001	*	enh129935	intergenic	100.09	IL10RB	2382.25	TRUE	115	50.4666	5051.18	0.0216422	enh129935-IL10RB
chr21	34670000	34675000	5001	*	chr21	34695000	34700000	5001	*	enh129935	intergenic	100.09	IFNAR1	1443.12	TRUE	116	53.4623	5351.02	0.0222079	enh129935-IFNAR1
chr21	34685000	34690000	5001	*	chr21	34695000	34700000	5001	*	enh129937	intergenic	64.5078	IFNAR1	1443.12	TRUE	116	101.452	6544.44	0.0271608	enh129937-IFNAR1
chr21	34685000	34690000	5001	*	chr21	34695000	34700000	5001	*	enh129938	intergenic	58.277	IFNAR1	1443.12	TRUE	116	101.452	5912.32	0.0245374	enh129938-IFNAR1
chr21	34685000	34690000	5001	*	chr21	34695000	34700000	5001	*	enh129939	intergenic	64.4894	IFNAR1	1443.12	TRUE	116	101.452	6542.58	0.0271531	enh129939-IFNAR1
chr21	34695000	34700000	5001	*	chr21	34695000	34700000	5001	*	enh129940	promoter	115.137	IFNAR1	1443.12	TRUE	116	854.075	98335.7	0.408114	enh129940-IFNAR1
chr21	34710000	34715000	5001	*	chr21	34695000	34700000	5001	*	enh129941	genic	68.6361	IFNAR1	1443.12	TRUE	116	93.3427	6406.68	0.0265891	enh129941-IFNAR1
chr21	34730000	34735000	5001	*	chr21	34775000	34780000	5001	*	enh129943	intergenic	95.1733	IFNGR2	3599	TRUE	117	52.7309	5018.57	0.0209982	enh129943-IFNGR2
chr21	34745000	34750000	5001	*	chr21	34775000	34780000	5001	*	enh129945	intergenic	98.4431	IFNGR2	3599	TRUE	117	59.9609	5902.74	0.0246976	enh129945-IFNGR2
chr21	34750000	34755000	5001	*	chr21	34775000	34780000	5001	*	enh129946	intergenic	103.653	IFNGR2	3599	TRUE	117	86.983	9016.09	0.0377241	enh129946-IFNGR2
chr21	34755000	34760000	5001	*	chr21	34775000	34780000	5001	*	enh129947	intergenic	98.1782	IFNGR2	3599	TRUE	117	76.3408	7495.01	0.0313598	enh129947-IFNGR2
chr21	34760000	34765000	5001	*	chr21	34775000	34780000	5001	*	enh129948	intergenic	62.5979	IFNGR2	3599	TRUE	117	79.8474	4998.28	0.0209132	enh129948-IFNGR2
chr21	34765000	34770000	5001	*	chr21	34775000	34780000	5001	*	enh129949	intergenic	85.426	IFNGR2	3599	TRUE	117	95.5631	8163.57	0.0341571	enh129949-IFNGR2
chr21	34770000	34775000	5001	*	chr21	34775000	34780000	5001	*	enh129950	promoter	136.565	IFNGR2	3599	TRUE	117	188.659	25764.2	0.1078	enh129950-IFNGR2
chr21	34775000	34780000	5001	*	chr21	34775000	34780000	5001	*	enh129951	genic	108.064	IFNGR2	3599	TRUE	117	465.06	50256.4	0.210277	enh129951-IFNGR2
chr21	34790000	34795000	5001	*	chr21	34775000	34780000	5001	*	enh129952	genic	61.92	IFNGR2	3599	TRUE	117	101.214	6267.15	0.0262223	enh129952-IFNGR2
chr21	34805000	34810000	5001	*	chr21	34775000	34780000	5001	*	enh129953	genic	91.1366	IFNGR2	3599	TRUE	117	67.5184	6153.4	0.0257464	enh129953-IFNGR2
chr21	34805000	34810000	5001	*	chr21	34775000	34780000	5001	*	enh129954	genic	91.6804	IFNGR2	3599	TRUE	117	67.5184	6190.12	0.0259	enh129954-IFNGR2
chr21	34570000	34575000	5001	*	chr21	34820000	34825000	5001	*	enh129921	intergenic	113.126	TMEM50B	2179.62	TRUE	118	29.226	3306.23	0.0214976	enh129921-TMEM50B
chr21	34635000	34640000	5001	*	chr21	34820000	34825000	5001	*	enh129931	promoter	124.777	TMEM50B	2179.62	TRUE	118	24.9319	3110.94	0.0202279	enh129931-TMEM50B
chr21	34745000	34750000	5001	*	chr21	34820000	34825000	5001	*	enh129945	intergenic	98.4431	TMEM50B	2179.62	TRUE	118	31.4339	3094.46	0.0201207	enh129945-TMEM50B
chr21	34750000	34755000	5001	*	chr21	34820000	34825000	5001	*	enh129946	intergenic	103.653	TMEM50B	2179.62	TRUE	118	30.632	3175.12	0.0206451	enh129946-TMEM50B
chr21	34775000	34780000	5001	*	chr21	34820000	34825000	5001	*	enh129951	genic	108.064	TMEM50B	2179.62	TRUE	118	33.2015	3587.9	0.0233291	enh129951-TMEM50B
chr21	34805000	34810000	5001	*	chr21	34820000	34825000	5001	*	enh129953	genic	91.1366	TMEM50B	2179.62	TRUE	118	66.1749	6030.95	0.0392142	enh129953-TMEM50B
chr21	34805000	34810000	5001	*	chr21	34820000	34825000	5001	*	enh129954	genic	91.6804	TMEM50B	2179.62	TRUE	118	66.1749	6066.94	0.0394482	enh129954-TMEM50B
chr21	34810000	34815000	5001	*	chr21	34820000	34825000	5001	*	enh129955	intergenic	63.8872	TMEM50B	2179.62	TRUE	118	95.4476	6097.88	0.0396494	enh129955-TMEM50B
chr21	34815000	34820000	5001	*	chr21	34820000	34825000	5001	*	enh129956	intergenic	71.1701	TMEM50B	2179.62	TRUE	118	221.665	15775.9	0.102578	enh129956-TMEM50B
chr21	34850000	34855000	5001	*	chr21	34820000	34825000	5001	*	enh129957	promoter	129.26	TMEM50B	2179.62	TRUE	118	32.2818	4172.75	0.0271319	enh129957-TMEM50B
chr21	34850000	34855000	5001	*	chr21	34860000	34865000	5001	*	enh129957	promoter	129.26	DNAJC28	462	TRUE	119	157.807	20398.1	0.110837	enh129957-DNAJC28
chr21	34860000	34865000	5001	*	chr21	34860000	34865000	5001	*	enh129958	promoter	98.9096	DNAJC28	462	TRUE	119	530.774	52498.6	0.285262	enh129958-DNAJC28
chr21	34875000	34880000	5001	*	chr21	34860000	34865000	5001	*	enh129959	genic	72.0522	DNAJC28	462	TRUE	119	104.267	7512.65	0.0408215	enh129959-DNAJC28
chr21	34885000	34890000	5001	*	chr21	34860000	34865000	5001	*	enh129960	genic	68.1972	DNAJC28	462	TRUE	119	56.4707	3851.14	0.020926	enh129960-DNAJC28
chr21	34895000	34900000	5001	*	chr21	34860000	34865000	5001	*	enh129962	genic	76.8022	DNAJC28	462	TRUE	119	57.7547	4435.69	0.0241022	enh129962-DNAJC28
chr21	34905000	34910000	5001	*	chr21	34860000	34865000	5001	*	enh129963	genic	72.1653	DNAJC28	462	TRUE	119	54.5108	3933.79	0.0213751	enh129963-DNAJC28
chr21	34910000	34915000	5001	*	chr21	34860000	34865000	5001	*	enh129964	promoter	132.676	DNAJC28	462	TRUE	119	62.8593	8339.91	0.0453166	enh129964-DNAJC28
chr21	34850000	34855000	5001	*	chr21	34875000	34880000	5001	*	enh129957	promoter	129.26	GART	2021.88	TRUE	120	45.4376	5873.26	0.034968	enh129957-GART
chr21	34860000	34865000	5001	*	chr21	34875000	34880000	5001	*	enh129958	promoter	98.9096	GART	2021.88	TRUE	120	104.267	10313	0.061401	enh129958-GART
chr21	34875000	34880000	5001	*	chr21	34875000	34880000	5001	*	enh129959	genic	72.0522	GART	2021.88	TRUE	120	569.604	41041.2	0.24435	enh129959-GART
chr21	34885000	34890000	5001	*	chr21	34875000	34880000	5001	*	enh129960	genic	68.1972	GART	2021.88	TRUE	120	174.238	11882.5	0.0707457	enh129960-GART
chr21	34885000	34890000	5001	*	chr21	34875000	34880000	5001	*	enh129961	genic	64.2215	GART	2021.88	TRUE	120	174.238	11189.8	0.0666215	enh129961-GART
chr21	34895000	34900000	5001	*	chr21	34875000	34880000	5001	*	enh129962	genic	76.8022	GART	2021.88	TRUE	120	97.2791	7471.25	0.044482	enh129962-GART
chr21	34905000	34910000	5001	*	chr21	34875000	34880000	5001	*	enh129963	genic	72.1653	GART	2021.88	TRUE	120	62.6754	4522.99	0.0269288	enh129963-GART
chr21	34910000	34915000	5001	*	chr21	34875000	34880000	5001	*	enh129964	promoter	132.676	GART	2021.88	TRUE	120	47.7372	6333.57	0.0377086	enh129964-GART
chr21	34850000	34855000	5001	*	chr21	34915000	34920000	5001	*	enh129957	promoter	129.26	SON	2239	TRUE	121	32.8956	4252.09	0.0319423	enh129957-SON
chr21	34860000	34865000	5001	*	chr21	34915000	34920000	5001	*	enh129958	promoter	98.9096	SON	2239	TRUE	121	31.1531	3081.34	0.0231475	enh129958-SON
chr21	34875000	34880000	5001	*	chr21	34915000	34920000	5001	*	enh129959	genic	72.0522	SON	2239	TRUE	121	42.2707	3045.7	0.0228798	enh129959-SON
chr21	34885000	34890000	5001	*	chr21	34915000	34920000	5001	*	enh129960	genic	68.1972	SON	2239	TRUE	121	44.9603	3066.16	0.0230335	enh129960-SON
chr21	34885000	34890000	5001	*	chr21	34915000	34920000	5001	*	enh129961	genic	64.2215	SON	2239	TRUE	121	44.9603	2887.42	0.0216907	enh129961-SON
chr21	34895000	34900000	5001	*	chr21	34915000	34920000	5001	*	enh129962	genic	76.8022	SON	2239	TRUE	121	63.9438	4911.02	0.0368923	enh129962-SON
chr21	34905000	34910000	5001	*	chr21	34915000	34920000	5001	*	enh129963	genic	72.1653	SON	2239	TRUE	121	125.323	9043.94	0.0679395	enh129963-SON
chr21	34910000	34915000	5001	*	chr21	34915000	34920000	5001	*	enh129964	promoter	132.676	SON	2239	TRUE	121	161.043	21366.5	0.160509	enh129964-SON
chr21	34950000	34955000	5001	*	chr21	34915000	34920000	5001	*	enh129965	genic	67.0366	SON	2239	TRUE	121	49.691	3331.11	0.0250238	enh129965-SON
chr21	34960000	34965000	5001	*	chr21	34915000	34920000	5001	*	enh129966	promoter	107.839	SON	2239	TRUE	121	33.688	3632.88	0.0272908	enh129966-SON
chr21	34860000	34865000	5001	*	chr21	34945000	34950000	5001	*	enh129958	promoter	98.9096	DONSON	1103.88	TRUE	122	21.2084	2097.71	0.020022	enh129958-DONSON
chr21	34895000	34900000	5001	*	chr21	34945000	34950000	5001	*	enh129962	genic	76.8022	DONSON	1103.88	TRUE	122	31.2918	2403.28	0.0229386	enh129962-DONSON
chr21	34905000	34910000	5001	*	chr21	34945000	34950000	5001	*	enh129963	genic	72.1653	DONSON	1103.88	TRUE	122	38.1965	2756.46	0.0263096	enh129963-DONSON
chr21	34910000	34915000	5001	*	chr21	34945000	34950000	5001	*	enh129964	promoter	132.676	DONSON	1103.88	TRUE	122	31.4868	4177.54	0.0398734	enh129964-DONSON
chr21	34950000	34955000	5001	*	chr21	34945000	34950000	5001	*	enh129965	genic	67.0366	DONSON	1103.88	TRUE	122	203.422	13636.7	0.130159	enh129965-DONSON
chr21	34960000	34965000	5001	*	chr21	34945000	34950000	5001	*	enh129966	promoter	107.839	DONSON	1103.88	TRUE	122	73.1342	7886.73	0.0752765	enh129966-DONSON
chr21	34975000	34980000	5001	*	chr21	34945000	34950000	5001	*	enh129967	genic	72.3637	DONSON	1103.88	TRUE	122	42.7498	3093.53	0.0295268	enh129967-DONSON
chr21	34990000	34995000	5001	*	chr21	34945000	34950000	5001	*	enh129968	genic	72.0387	DONSON	1103.88	TRUE	122	29.1129	2097.25	0.0200177	enh129968-DONSON
chr21	35010000	35015000	5001	*	chr21	34945000	34950000	5001	*	enh129970	promoter	120.519	DONSON	1103.88	TRUE	122	20.4661	2466.55	0.0235425	enh129970-DONSON
chr21	34910000	34915000	5001	*	chr21	34960000	34965000	5001	*	enh129964	promoter	132.676	CRYZL1	1728.88	TRUE	123	26.6542	3536.37	0.0222048	enh129964-CRYZL1
chr21	34950000	34955000	5001	*	chr21	34960000	34965000	5001	*	enh129965	genic	67.0366	CRYZL1	1728.88	TRUE	123	126.849	8503.5	0.0533932	enh129965-CRYZL1
chr21	34960000	34965000	5001	*	chr21	34960000	34965000	5001	*	enh129966	promoter	107.839	CRYZL1	1728.88	TRUE	123	464.686	50111.3	0.314647	enh129966-CRYZL1
chr21	34975000	34980000	5001	*	chr21	34960000	34965000	5001	*	enh129967	genic	72.3637	CRYZL1	1728.88	TRUE	123	114.853	8311.17	0.0521856	enh129967-CRYZL1
chr21	35010000	35015000	5001	*	chr21	34960000	34965000	5001	*	enh129970	promoter	120.519	CRYZL1	1728.88	TRUE	123	37.3776	4504.69	0.0282848	enh129970-CRYZL1
chr21	34960000	34965000	5001	*	chr21	35010000	35015000	5001	*	enh129966	promoter	107.839	ITSN1	2833.62	TRUE	124	37.3776	4030.76	0.024211	enh129966-ITSN1
chr21	34990000	34995000	5001	*	chr21	35010000	35015000	5001	*	enh129968	genic	72.0387	ITSN1	2833.62	TRUE	124	84.7761	6107.16	0.036683	enh129968-ITSN1
chr21	34995000	35000000	5001	*	chr21	35010000	35015000	5001	*	enh129969	genic	61.2408	ITSN1	2833.62	TRUE	124	92.1184	5641.4	0.0338854	enh129969-ITSN1
chr21	35010000	35015000	5001	*	chr21	35010000	35015000	5001	*	enh129970	promoter	120.519	ITSN1	2833.62	TRUE	124	558.909	67358.9	0.404595	enh129970-ITSN1
chr21	35025000	35030000	5001	*	chr21	35010000	35015000	5001	*	enh129971	genic	65.4356	ITSN1	2833.62	TRUE	124	64.6435	4229.99	0.0254077	enh129971-ITSN1
chr21	35025000	35030000	5001	*	chr21	35010000	35015000	5001	*	enh129972	genic	80.262	ITSN1	2833.62	TRUE	124	64.6435	5188.42	0.0311645	enh129972-ITSN1
chr21	35010000	35015000	5001	*	chr21	35275000	35280000	5001	*	enh129970	promoter	120.519	ATP5O	1004.12	TRUE	125	25.6292	3088.8	0.0271782	enh129970-ATP5O
chr21	35255000	35260000	5001	*	chr21	35275000	35280000	5001	*	enh129980	intergenic	66.5674	ATP5O	1004.12	TRUE	125	55.2206	3675.89	0.032344	enh129980-ATP5O
chr21	35265000	35270000	5001	*	chr21	35275000	35280000	5001	*	enh129981	intergenic	71.7573	ATP5O	1004.12	TRUE	125	112.686	8086.06	0.0711491	enh129981-ATP5O
chr21	35285000	35290000	5001	*	chr21	35275000	35280000	5001	*	enh129982	promoter	105.493	ATP5O	1004.12	TRUE	125	96.0444	10132	0.0891514	enh129982-ATP5O
chr21	35295000	35300000	5001	*	chr21	35275000	35280000	5001	*	enh129983	intergenic	69.964	ATP5O	1004.12	TRUE	125	33.6106	2351.53	0.0206911	enh129983-ATP5O
chr21	35300000	35305000	5001	*	chr21	35275000	35280000	5001	*	enh129984	promoter	102.159	ATP5O	1004.12	TRUE	125	28.3151	2892.64	0.0254523	enh129984-ATP5O
chr21	35285000	35290000	5001	*	chr21	35300000	35305000	5001	*	enh129982	promoter	105.493	LINC00649	1967.62	TRUE	126	41.5172	4379.77	0.0226412	enh129982-LINC00649
chr21	35295000	35300000	5001	*	chr21	35300000	35305000	5001	*	enh129983	intergenic	69.964	LINC00649	1967.62	TRUE	126	132.296	9255.98	0.0478487	enh129983-LINC00649
chr21	35300000	35305000	5001	*	chr21	35300000	35305000	5001	*	enh129984	promoter	102.159	LINC00649	1967.62	TRUE	126	433.042	44239.1	0.228694	enh129984-LINC00649
chr21	35305000	35310000	5001	*	chr21	35300000	35305000	5001	*	enh129985	genic	70.1218	LINC00649	1967.62	TRUE	126	202.484	14198.6	0.0733993	enh129985-LINC00649
chr21	35310000	35315000	5001	*	chr21	35300000	35305000	5001	*	enh129986	genic	93.8806	LINC00649	1967.62	TRUE	126	85.2795	8006.1	0.0413874	enh129986-LINC00649
chr21	35310000	35315000	5001	*	chr21	35300000	35305000	5001	*	enh129987	genic	73.9855	LINC00649	1967.62	TRUE	126	85.2795	6309.45	0.0326167	enh129987-LINC00649
chr21	35320000	35325000	5001	*	chr21	35300000	35305000	5001	*	enh129988	genic	90.997	LINC00649	1967.62	TRUE	126	52.0192	4733.59	0.0244703	enh129988-LINC00649
chr21	35345000	35350000	5001	*	chr21	35300000	35305000	5001	*	enh129991	promoter	110.955	LINC00649	1967.62	TRUE	126	37.9194	4207.35	0.0217499	enh129991-LINC00649
chr21	35445000	35450000	5001	*	chr21	35300000	35305000	5001	*	enh130000	promoter	106.541	LINC00649	1967.62	TRUE	126	41.9883	4473.48	0.0231256	enh130000-LINC00649
chr21	35720000	35725000	5001	*	chr21	35300000	35305000	5001	*	enh130012	intergenic	62.4178	LINC00649	1967.62	TRUE	126	63.165	3942.62	0.0203813	enh130012-LINC00649
chr21	35720000	35725000	5001	*	chr21	35300000	35305000	5001	*	enh130013	intergenic	65.3273	LINC00649	1967.62	TRUE	126	63.165	4126.4	0.0213314	enh130013-LINC00649
chr21	35310000	35315000	5001	*	chr21	35345000	35350000	5001	*	enh129986	genic	93.8806	LOC101928126	839.625	TRUE	127	55.3883	5199.89	0.0265573	enh129986-LOC101928126
chr21	35310000	35315000	5001	*	chr21	35345000	35350000	5001	*	enh129987	genic	73.9855	LOC101928126	839.625	TRUE	127	55.3883	4097.93	0.0209293	enh129987-LOC101928126
chr21	35320000	35325000	5001	*	chr21	35345000	35350000	5001	*	enh129988	genic	90.997	LOC101928126	839.625	TRUE	127	82.9373	7547.04	0.0385448	enh129988-LOC101928126
chr21	35335000	35340000	5001	*	chr21	35345000	35350000	5001	*	enh129989	genic	62.8533	LOC101928126	839.625	TRUE	127	112.456	7068.21	0.0360993	enh129989-LOC101928126
chr21	35340000	35345000	5001	*	chr21	35345000	35350000	5001	*	enh129990	genic	70.6592	LOC101928126	839.625	TRUE	127	246.963	17450.2	0.0891229	enh129990-LOC101928126
chr21	35345000	35350000	5001	*	chr21	35345000	35350000	5001	*	enh129991	promoter	110.955	LOC101928126	839.625	TRUE	127	504.833	56013.8	0.286078	enh129991-LOC101928126
chr21	35365000	35370000	5001	*	chr21	35345000	35350000	5001	*	enh129992	intergenic	76.5351	LOC101928126	839.625	TRUE	127	66.496	5089.28	0.0259923	enh129992-LOC101928126
chr21	35390000	35395000	5001	*	chr21	35345000	35350000	5001	*	enh129995	intergenic	88.4213	LOC101928126	839.625	TRUE	127	49.5288	4379.4	0.0223668	enh129995-LOC101928126
chr21	35300000	35305000	5001	*	chr21	35445000	35450000	5001	*	enh129984	promoter	102.159	SLC5A3	1296.38	TRUE	128	41.9883	4289.47	0.0250409	enh129984-SLC5A3
chr21	35390000	35395000	5001	*	chr21	35445000	35450000	5001	*	enh129995	intergenic	88.4213	SLC5A3	1296.38	TRUE	128	44.8292	3963.85	0.02314	enh129995-SLC5A3
chr21	35425000	35430000	5001	*	chr21	35445000	35450000	5001	*	enh129999	intergenic	70.3596	SLC5A3	1296.38	TRUE	128	59.5569	4190.4	0.0244625	enh129999-SLC5A3
chr21	35445000	35450000	5001	*	chr21	35445000	35450000	5001	*	enh130000	promoter	106.541	SLC5A3	1296.38	TRUE	128	656.539	69948.4	0.408342	enh130000-SLC5A3
chr21	35300000	35305000	5001	*	chr21	35445000	35450000	5001	*	enh129984	promoter	102.159	MRPS6	1751.38	TRUE	129	41.9883	4289.47	0.0250409	enh129984-MRPS6
chr21	35390000	35395000	5001	*	chr21	35445000	35450000	5001	*	enh129995	intergenic	88.4213	MRPS6	1751.38	TRUE	129	44.8292	3963.85	0.02314	enh129995-MRPS6
chr21	35425000	35430000	5001	*	chr21	35445000	35450000	5001	*	enh129999	intergenic	70.3596	MRPS6	1751.38	TRUE	129	59.5569	4190.4	0.0244625	enh129999-MRPS6
chr21	35445000	35450000	5001	*	chr21	35445000	35450000	5001	*	enh130000	promoter	106.541	MRPS6	1751.38	TRUE	129	656.539	69948.4	0.408342	enh130000-MRPS6
chr21	35300000	35305000	5001	*	chr21	35550000	35555000	5001	*	enh129984	promoter	102.159	LINC00310	84.125	TRUE	130	23.5356	2404.37	0.0248085	enh129984-LINC00310
chr21	35445000	35450000	5001	*	chr21	35550000	35555000	5001	*	enh130000	promoter	106.541	LINC00310	84.125	TRUE	130	18.8722	2010.67	0.0207462	enh130000-LINC00310
chr21	35505000	35510000	5001	*	chr21	35550000	35555000	5001	*	enh130001	genic	80.2193	LINC00310	84.125	TRUE	130	40.6512	3261.01	0.0336473	enh130001-LINC00310
chr21	35525000	35530000	5001	*	chr21	35550000	35555000	5001	*	enh130002	intergenic	61.5743	LINC00310	84.125	TRUE	130	63.0956	3885.06	0.0400863	enh130002-LINC00310
chr21	35560000	35565000	5001	*	chr21	35550000	35555000	5001	*	enh130003	genic	64.9465	LINC00310	84.125	TRUE	130	128.422	8340.55	0.0860582	enh130003-LINC00310
chr21	35570000	35575000	5001	*	chr21	35550000	35555000	5001	*	enh130004	intergenic	72.8248	LINC00310	84.125	TRUE	130	69.8443	5086.4	0.0524818	enh130004-LINC00310
chr21	35570000	35575000	5001	*	chr21	35550000	35555000	5001	*	enh130005	intergenic	97.8026	LINC00310	84.125	TRUE	130	69.8443	6830.96	0.0704822	enh130005-LINC00310
chr21	35575000	35580000	5001	*	chr21	35550000	35555000	5001	*	enh130006	intergenic	69.1937	LINC00310	84.125	TRUE	130	33.7615	2336.08	0.0241038	enh130006-LINC00310
chr21	35720000	35725000	5001	*	chr21	35735000	35740000	5001	*	enh130013	intergenic	65.3273	KCNE2	58.625	TRUE	131	49.3714	3225.3	0.0201854	enh130013-KCNE2
chr21	35730000	35735000	5001	*	chr21	35735000	35740000	5001	*	enh130014	intergenic	72.8275	KCNE2	58.625	TRUE	131	173.564	12640.2	0.0791083	enh130014-KCNE2
chr21	35735000	35740000	5001	*	chr21	35735000	35740000	5001	*	enh130015	genic	61.2122	KCNE2	58.625	TRUE	131	364.22	22294.7	0.13953	enh130015-KCNE2
chr21	35745000	35750000	5001	*	chr21	35735000	35740000	5001	*	enh130016	promoter	114.519	KCNE2	58.625	TRUE	131	95.6041	10948.5	0.0685205	enh130016-KCNE2
chr21	35730000	35735000	5001	*	chr21	35745000	35750000	5001	*	enh130014	intergenic	72.8275	SMIM11A	863.5	TRUE	132	52.2373	3804.31	0.0227994	enh130014-SMIM11A
chr21	35735000	35740000	5001	*	chr21	35745000	35750000	5001	*	enh130015	genic	61.2122	SMIM11A	863.5	TRUE	132	95.6041	5852.13	0.0350721	enh130015-SMIM11A
chr21	35745000	35750000	5001	*	chr21	35745000	35750000	5001	*	enh130016	promoter	114.519	SMIM11A	863.5	TRUE	132	414.775	47499.6	0.284667	enh130016-SMIM11A
chr21	35985000	35990000	5001	*	chr21	35745000	35750000	5001	*	enh130038	promoter	104.089	SMIM11A	863.5	TRUE	132	32.7189	3405.68	0.0204104	enh130038-SMIM11A
chr21	35730000	35735000	5001	*	chr21	35745000	35750000	5001	*	enh130014	intergenic	72.8275	SMIM11B	841.5	TRUE	133	52.2373	3804.31	0.0227994	enh130014-SMIM11B
chr21	35735000	35740000	5001	*	chr21	35745000	35750000	5001	*	enh130015	genic	61.2122	SMIM11B	841.5	TRUE	133	95.6041	5852.13	0.0350721	enh130015-SMIM11B
chr21	35745000	35750000	5001	*	chr21	35745000	35750000	5001	*	enh130016	promoter	114.519	SMIM11B	841.5	TRUE	133	414.775	47499.6	0.284667	enh130016-SMIM11B
chr21	35985000	35990000	5001	*	chr21	35745000	35750000	5001	*	enh130038	promoter	104.089	SMIM11B	841.5	TRUE	133	32.7189	3405.68	0.0204104	enh130038-SMIM11B
chr21	35745000	35750000	5001	*	chr21	35770000	35775000	5001	*	enh130016	promoter	114.519	C21orf140	34.875	TRUE	134	49.2406	5638.97	0.0389149	enh130016-C21orf140
chr21	35770000	35775000	5001	*	chr21	35770000	35775000	5001	*	enh130017	promoter	62.2481	C21orf140	34.875	TRUE	134	676.674	42121.6	0.290684	enh130017-C21orf140
chr21	35800000	35805000	5001	*	chr21	35770000	35775000	5001	*	enh130018	intergenic	64.119	C21orf140	34.875	TRUE	134	65.282	4185.82	0.0288866	enh130018-C21orf140
chr21	35800000	35805000	5001	*	chr21	35815000	35820000	5001	*	enh130018	intergenic	64.119	KCNE1	791.375	TRUE	135	63.6189	4079.19	0.0266965	enh130018-KCNE1
chr21	35810000	35815000	5001	*	chr21	35815000	35820000	5001	*	enh130019	intergenic	63.6508	KCNE1	791.375	TRUE	135	181.846	11574.6	0.0757511	enh130019-KCNE1
chr21	35815000	35820000	5001	*	chr21	35815000	35820000	5001	*	enh130020	intergenic	64.6527	KCNE1	791.375	TRUE	135	426.418	27569.1	0.180428	enh130020-KCNE1
chr21	35830000	35835000	5001	*	chr21	35815000	35820000	5001	*	enh130021	promoter	63.3673	KCNE1	791.375	TRUE	135	86.94	5509.15	0.036055	enh130021-KCNE1
chr21	35915000	35920000	5001	*	chr21	35815000	35820000	5001	*	enh130030	genic	118.133	KCNE1	791.375	TRUE	135	29.6977	3508.27	0.0229601	enh130030-KCNE1
chr21	35975000	35980000	5001	*	chr21	35815000	35820000	5001	*	enh130037	genic	71.0406	KCNE1	791.375	TRUE	135	48.6859	3458.68	0.0226356	enh130037-KCNE1
chr21	35985000	35990000	5001	*	chr21	35815000	35820000	5001	*	enh130038	promoter	104.089	KCNE1	791.375	TRUE	135	38.7773	4036.29	0.0264158	enh130038-KCNE1
chr21	35995000	36000000	5001	*	chr21	35815000	35820000	5001	*	enh130039	intergenic	71.8321	KCNE1	791.375	TRUE	135	53.6771	3855.74	0.0252341	enh130039-KCNE1
chr21	35800000	35805000	5001	*	chr21	35815000	35820000	5001	*	enh130018	intergenic	64.119	KCNE1B	109.25	TRUE	136	63.6189	4079.19	0.0266965	enh130018-KCNE1B
chr21	35810000	35815000	5001	*	chr21	35815000	35820000	5001	*	enh130019	intergenic	63.6508	KCNE1B	109.25	TRUE	136	181.846	11574.6	0.0757511	enh130019-KCNE1B
chr21	35815000	35820000	5001	*	chr21	35815000	35820000	5001	*	enh130020	intergenic	64.6527	KCNE1B	109.25	TRUE	136	426.418	27569.1	0.180428	enh130020-KCNE1B
chr21	35830000	35835000	5001	*	chr21	35815000	35820000	5001	*	enh130021	promoter	63.3673	KCNE1B	109.25	TRUE	136	86.94	5509.15	0.036055	enh130021-KCNE1B
chr21	35915000	35920000	5001	*	chr21	35815000	35820000	5001	*	enh130030	genic	118.133	KCNE1B	109.25	TRUE	136	29.6977	3508.27	0.0229601	enh130030-KCNE1B
chr21	35975000	35980000	5001	*	chr21	35815000	35820000	5001	*	enh130037	genic	71.0406	KCNE1B	109.25	TRUE	136	48.6859	3458.68	0.0226356	enh130037-KCNE1B
chr21	35985000	35990000	5001	*	chr21	35815000	35820000	5001	*	enh130038	promoter	104.089	KCNE1B	109.25	TRUE	136	38.7773	4036.29	0.0264158	enh130038-KCNE1B
chr21	35995000	36000000	5001	*	chr21	35815000	35820000	5001	*	enh130039	intergenic	71.8321	KCNE1B	109.25	TRUE	136	53.6771	3855.74	0.0252341	enh130039-KCNE1B
chr21	35875000	35880000	5001	*	chr21	35885000	35890000	5001	*	enh130023	genic	63.1743	RCAN1	4016.12	TRUE	137	83.9489	5303.41	0.026637	enh130023-RCAN1
chr21	35880000	35885000	5001	*	chr21	35885000	35890000	5001	*	enh130024	genic	80.903	RCAN1	4016.12	TRUE	137	181.98	14722.7	0.0739467	enh130024-RCAN1
chr21	35880000	35885000	5001	*	chr21	35885000	35890000	5001	*	enh130025	promoter	78.3346	RCAN1	4016.12	TRUE	137	181.98	14255.4	0.0715991	enh130025-RCAN1
chr21	35890000	35895000	5001	*	chr21	35885000	35890000	5001	*	enh130026	genic	73.7284	RCAN1	4016.12	TRUE	137	222.091	16374.4	0.0822422	enh130026-RCAN1
chr21	35890000	35895000	5001	*	chr21	35885000	35890000	5001	*	enh130027	genic	89.9847	RCAN1	4016.12	TRUE	137	222.091	19984.8	0.100376	enh130027-RCAN1
chr21	35895000	35900000	5001	*	chr21	35885000	35890000	5001	*	enh130028	genic	85.0778	RCAN1	4016.12	TRUE	137	124.493	10591.6	0.0531973	enh130028-RCAN1
chr21	35905000	35910000	5001	*	chr21	35885000	35890000	5001	*	enh130029	genic	82.1991	RCAN1	4016.12	TRUE	137	93.7362	7705.03	0.0386994	enh130029-RCAN1
chr21	35915000	35920000	5001	*	chr21	35885000	35890000	5001	*	enh130030	genic	118.133	RCAN1	4016.12	TRUE	137	76.11	8991.09	0.0451587	enh130030-RCAN1
chr21	35925000	35930000	5001	*	chr21	35885000	35890000	5001	*	enh130031	genic	86.6777	RCAN1	4016.12	TRUE	137	58.2435	5048.41	0.0253562	enh130031-RCAN1
chr21	35940000	35945000	5001	*	chr21	35885000	35890000	5001	*	enh130033	genic	84.7175	RCAN1	4016.12	TRUE	137	53.4653	4529.44	0.0227496	enh130033-RCAN1
chr21	35950000	35955000	5001	*	chr21	35885000	35890000	5001	*	enh130035	genic	62.4582	RCAN1	4016.12	TRUE	137	74.8898	4677.49	0.0234932	enh130035-RCAN1
chr21	36040000	36045000	5001	*	chr21	36040000	36045000	5001	*	enh130044	promoter	80.0817	CLIC6	530.25	TRUE	138	523.386	41913.6	0.251907	enh130044-CLIC6
chr21	36045000	36050000	5001	*	chr21	36040000	36045000	5001	*	enh130045	genic	59.6948	CLIC6	530.25	TRUE	138	231.002	13789.6	0.0828775	enh130045-CLIC6
chr21	36050000	36055000	5001	*	chr21	36040000	36045000	5001	*	enh130046	genic	75.2934	CLIC6	530.25	TRUE	138	97.2478	7322.12	0.044007	enh130046-CLIC6
chr21	36055000	36060000	5001	*	chr21	36040000	36045000	5001	*	enh130047	genic	62.1645	CLIC6	530.25	TRUE	138	67.0471	4167.94	0.02505	enh130047-CLIC6
chr21	36095000	36100000	5001	*	chr21	36095000	36100000	5001	*	enh130050	genic	63.7939	LINC00160	93.75	TRUE	139	502.828	32077.4	0.243555	enh130050-LINC00160
chr21	36110000	36115000	5001	*	chr21	36095000	36100000	5001	*	enh130051	intergenic	58.5151	LINC00160	93.75	TRUE	139	66.0619	3865.62	0.0293506	enh130051-LINC00160
chr21	36115000	36120000	5001	*	chr21	36095000	36100000	5001	*	enh130052	promoter	86.4125	LINC00160	93.75	TRUE	139	44.5455	3849.29	0.0292266	enh130052-LINC00160
chr21	36110000	36115000	5001	*	chr21	36115000	36120000	5001	*	enh130051	intergenic	58.5151	LINC01426	562.5	TRUE	140	179.054	10477.3	0.0670215	enh130051-LINC01426
chr21	36115000	36120000	5001	*	chr21	36115000	36120000	5001	*	enh130052	promoter	86.4125	LINC01426	562.5	TRUE	140	419.915	36285.9	0.232114	enh130052-LINC01426
chr21	36165000	36170000	5001	*	chr21	36160000	36165000	5001	*	enh130053	genic	68.5599	RUNX1	7526.75	TRUE	141	208.38	14286.5	0.1255	enh130053-RUNX1
chr21	36175000	36180000	5001	*	chr21	36160000	36165000	5001	*	enh130054	genic	70.7478	RUNX1	7526.75	TRUE	141	81.774	5785.33	0.0508211	enh130054-RUNX1
chr21	36180000	36185000	5001	*	chr21	36160000	36165000	5001	*	enh130055	genic	94.9964	RUNX1	7526.75	TRUE	141	50.2857	4776.96	0.0419631	enh130055-RUNX1
chr21	36260000	36265000	5001	*	chr21	36410000	36415000	5001	*	enh130065	promoter	141.148	RUNX1-IT1	39.5	TRUE	142	31.6185	4462.88	0.0207643	enh130065-RUNX1-IT1
chr21	36395000	36400000	5001	*	chr21	36410000	36415000	5001	*	enh130086	intergenic	104.168	RUNX1-IT1	39.5	TRUE	142	77.1142	8032.84	0.0373742	enh130086-RUNX1-IT1
chr21	36400000	36405000	5001	*	chr21	36410000	36415000	5001	*	enh130087	intergenic	65.8654	RUNX1-IT1	39.5	TRUE	142	145.707	9597.04	0.0446519	enh130087-RUNX1-IT1
chr21	36405000	36410000	5001	*	chr21	36410000	36415000	5001	*	enh130088	intergenic	62.6071	RUNX1-IT1	39.5	TRUE	142	227.964	14272.2	0.0664038	enh130088-RUNX1-IT1
chr21	36410000	36415000	5001	*	chr21	36410000	36415000	5001	*	enh130089	promoter	65.5395	RUNX1-IT1	39.5	TRUE	142	532.47	34897.8	0.162368	enh130089-RUNX1-IT1
chr21	36415000	36420000	5001	*	chr21	36410000	36415000	5001	*	enh130090	intergenic	91.7385	RUNX1-IT1	39.5	TRUE	142	222.716	20431.6	0.0950616	enh130090-RUNX1-IT1
chr21	36420000	36425000	5001	*	chr21	36410000	36415000	5001	*	enh130091	intergenic	109.689	RUNX1-IT1	39.5	TRUE	142	53.5133	5869.82	0.0273104	enh130091-RUNX1-IT1
chr21	36420000	36425000	5001	*	chr21	36410000	36415000	5001	*	enh130092	intergenic	98.2201	RUNX1-IT1	39.5	TRUE	142	53.5133	5256.08	0.0244548	enh130092-RUNX1-IT1
chr21	36730000	36735000	5001	*	chr21	36740000	36745000	5001	*	enh130115	intergenic	60.9954	LOC100506403	3047.62	TRUE	143	129.385	7891.91	0.0749874	enh130115-LOC100506403
chr21	36760000	36765000	5001	*	chr21	36740000	36745000	5001	*	enh130116	genic	71.7929	LOC100506403	3047.62	TRUE	143	72.0694	5174.07	0.049163	enh130116-LOC100506403
chr21	36765000	36770000	5001	*	chr21	36740000	36745000	5001	*	enh130117	genic	79.7541	LOC100506403	3047.62	TRUE	143	29.8782	2382.91	0.0226419	enh130117-LOC100506403
chr21	37220000	37225000	5001	*	chr21	37255000	37260000	5001	*	enh130149	intergenic	69.5981	PPP1R2P2	16.625	TRUE	144	34.7746	2420.25	0.0221075	enh130149-PPP1R2P2
chr21	37240000	37245000	5001	*	chr21	37255000	37260000	5001	*	enh130150	intergenic	64.602	PPP1R2P2	16.625	TRUE	144	89.167	5760.37	0.0526175	enh130150-PPP1R2P2
chr21	37250000	37255000	5001	*	chr21	37255000	37260000	5001	*	enh130151	intergenic	65.4717	PPP1R2P2	16.625	TRUE	144	171.162	11206.2	0.102362	enh130151-PPP1R2P2
chr21	37275000	37280000	5001	*	chr21	37255000	37260000	5001	*	enh130152	intergenic	64.7327	PPP1R2P2	16.625	TRUE	144	69.0664	4470.85	0.0408385	enh130152-PPP1R2P2
chr21	37295000	37300000	5001	*	chr21	37255000	37260000	5001	*	enh130154	intergenic	86.0021	PPP1R2P2	16.625	TRUE	144	33.1894	2854.36	0.0260728	enh130154-PPP1R2P2
chr21	37305000	37310000	5001	*	chr21	37255000	37260000	5001	*	enh130155	intergenic	112.131	PPP1R2P2	16.625	TRUE	144	26.2058	2938.47	0.0268411	enh130155-PPP1R2P2
chr21	37295000	37300000	5001	*	chr21	37325000	37330000	5001	*	enh130154	intergenic	86.0021	LOC101928269	384.125	TRUE	145	32.5916	2802.95	0.0262372	enh130154-LOC101928269
chr21	37305000	37310000	5001	*	chr21	37325000	37330000	5001	*	enh130155	intergenic	112.131	LOC101928269	384.125	TRUE	145	44.0582	4940.27	0.0462436	enh130155-LOC101928269
chr21	37310000	37315000	5001	*	chr21	37325000	37330000	5001	*	enh130156	intergenic	71.7666	LOC101928269	384.125	TRUE	145	63.8601	4583.02	0.0428996	enh130156-LOC101928269
chr21	37345000	37350000	5001	*	chr21	37325000	37330000	5001	*	enh130157	genic	63.4844	LOC101928269	384.125	TRUE	145	62.1517	3945.66	0.0369336	enh130157-LOC101928269
chr21	37360000	37365000	5001	*	chr21	37325000	37330000	5001	*	enh130158	genic	70.8403	LOC101928269	384.125	TRUE	145	41.8219	2962.67	0.0277323	enh130158-LOC101928269
chr21	37375000	37380000	5001	*	chr21	37325000	37330000	5001	*	enh130159	promoter	83.2109	LOC101928269	384.125	TRUE	145	35.132	2923.36	0.0273643	enh130159-LOC101928269
chr21	37400000	37405000	5001	*	chr21	37325000	37330000	5001	*	enh130160	intergenic	68.5742	LOC101928269	384.125	TRUE	145	31.7817	2179.4	0.0204004	enh130160-LOC101928269
chr21	37360000	37365000	5001	*	chr21	37375000	37380000	5001	*	enh130158	genic	70.8403	LINC01436	292.25	TRUE	146	81.4772	5771.87	0.0423664	enh130158-LINC01436
chr21	37375000	37380000	5001	*	chr21	37375000	37380000	5001	*	enh130159	promoter	83.2109	LINC01436	292.25	TRUE	146	436.66	36334.9	0.266704	enh130159-LINC01436
chr21	37400000	37405000	5001	*	chr21	37375000	37380000	5001	*	enh130160	intergenic	68.5742	LINC01436	292.25	TRUE	146	39.8395	2731.96	0.020053	enh130160-LINC01436
chr21	37360000	37365000	5001	*	chr21	37405000	37410000	5001	*	enh130158	genic	70.8403	SETD4	1447.88	TRUE	147	33.7283	2389.32	0.0203606	enh130158-SETD4
chr21	37375000	37380000	5001	*	chr21	37405000	37410000	5001	*	enh130159	promoter	83.2109	SETD4	1447.88	TRUE	147	39.9254	3322.23	0.0283104	enh130159-SETD4
chr21	37400000	37405000	5001	*	chr21	37405000	37410000	5001	*	enh130160	intergenic	68.5742	SETD4	1447.88	TRUE	147	173.06	11867.4	0.101129	enh130160-SETD4
chr21	37430000	37435000	5001	*	chr21	37405000	37410000	5001	*	enh130161	promoter	113.075	SETD4	1447.88	TRUE	147	40.5969	4590.51	0.0391181	enh130161-SETD4
chr21	37440000	37445000	5001	*	chr21	37405000	37410000	5001	*	enh130162	promoter	88.9789	SETD4	1447.88	TRUE	147	31.6138	2812.96	0.0239707	enh130162-SETD4
chr21	37470000	37475000	5001	*	chr21	37405000	37410000	5001	*	enh130165	genic	90.2762	SETD4	1447.88	TRUE	147	27.1027	2446.73	0.0208498	enh130165-SETD4
chr21	37485000	37490000	5001	*	chr21	37405000	37410000	5001	*	enh130166	genic	89.5807	SETD4	1447.88	TRUE	147	36.6417	3282.39	0.0279709	enh130166-SETD4
chr21	37430000	37435000	5001	*	chr21	37440000	37445000	5001	*	enh130161	promoter	113.075	LOC100133286	1337.12	TRUE	148	106.203	12008.9	0.0656261	enh130161-LOC100133286
chr21	37440000	37445000	5001	*	chr21	37440000	37445000	5001	*	enh130162	promoter	88.9789	LOC100133286	1337.12	TRUE	148	501.345	44609.1	0.243779	enh130162-LOC100133286
chr21	37445000	37450000	5001	*	chr21	37440000	37445000	5001	*	enh130163	genic	64.158	LOC100133286	1337.12	TRUE	148	307.683	19740.3	0.107877	enh130163-LOC100133286
chr21	37450000	37455000	5001	*	chr21	37440000	37445000	5001	*	enh130164	genic	80.3758	LOC100133286	1337.12	TRUE	148	129.452	10404.8	0.05686	enh130164-LOC100133286
chr21	37470000	37475000	5001	*	chr21	37440000	37445000	5001	*	enh130165	genic	90.2762	LOC100133286	1337.12	TRUE	148	65.1952	5885.58	0.0321634	enh130165-LOC100133286
chr21	37430000	37435000	5001	*	chr21	37440000	37445000	5001	*	enh130161	promoter	113.075	CBR1	352.25	TRUE	149	106.203	12008.9	0.0656261	enh130161-CBR1
chr21	37440000	37445000	5001	*	chr21	37440000	37445000	5001	*	enh130162	promoter	88.9789	CBR1	352.25	TRUE	149	501.345	44609.1	0.243779	enh130162-CBR1
chr21	37445000	37450000	5001	*	chr21	37440000	37445000	5001	*	enh130163	genic	64.158	CBR1	352.25	TRUE	149	307.683	19740.3	0.107877	enh130163-CBR1
chr21	37450000	37455000	5001	*	chr21	37440000	37445000	5001	*	enh130164	genic	80.3758	CBR1	352.25	TRUE	149	129.452	10404.8	0.05686	enh130164-CBR1
chr21	37470000	37475000	5001	*	chr21	37440000	37445000	5001	*	enh130165	genic	90.2762	CBR1	352.25	TRUE	149	65.1952	5885.58	0.0321634	enh130165-CBR1
chr21	37485000	37490000	5001	*	chr21	37500000	37505000	5001	*	enh130166	genic	89.5807	CBR3-AS1	1842.62	TRUE	150	68.0435	6095.39	0.0309322	enh130166-CBR3-AS1
chr21	37485000	37490000	5001	*	chr21	37500000	37505000	5001	*	enh130167	genic	61.8809	CBR3-AS1	1842.62	TRUE	150	68.0435	4210.6	0.0213675	enh130167-CBR3-AS1
chr21	37495000	37500000	5001	*	chr21	37500000	37505000	5001	*	enh130168	promoter	61.5753	CBR3-AS1	1842.62	TRUE	150	208.992	12868.8	0.065305	enh130168-CBR3-AS1
chr21	37500000	37505000	5001	*	chr21	37500000	37505000	5001	*	enh130169	intergenic	80.9648	CBR3-AS1	1842.62	TRUE	150	397.296	32167	0.163237	enh130169-CBR3-AS1
chr21	37505000	37510000	5001	*	chr21	37500000	37505000	5001	*	enh130170	promoter	102.972	CBR3-AS1	1842.62	TRUE	150	226.481	23321.3	0.118348	enh130170-CBR3-AS1
chr21	37510000	37515000	5001	*	chr21	37500000	37505000	5001	*	enh130171	genic	71.8363	CBR3-AS1	1842.62	TRUE	150	92.4285	6639.72	0.0336945	enh130171-CBR3-AS1
chr21	37520000	37525000	5001	*	chr21	37500000	37505000	5001	*	enh130172	genic	104.274	CBR3-AS1	1842.62	TRUE	150	51.5792	5378.38	0.0272936	enh130172-CBR3-AS1
chr21	37525000	37530000	5001	*	chr21	37500000	37505000	5001	*	enh130173	promoter	122.639	CBR3-AS1	1842.62	TRUE	150	38.9562	4777.54	0.0242445	enh130173-CBR3-AS1
chr21	37485000	37490000	5001	*	chr21	37505000	37510000	5001	*	enh130166	genic	89.5807	CBR3	703.875	TRUE	151	52.7184	4722.55	0.0221699	enh130166-CBR3
chr21	37495000	37500000	5001	*	chr21	37505000	37510000	5001	*	enh130168	promoter	61.5753	CBR3	703.875	TRUE	151	123.54	7607.03	0.0357111	enh130168-CBR3
chr21	37500000	37505000	5001	*	chr21	37505000	37510000	5001	*	enh130169	intergenic	80.9648	CBR3	703.875	TRUE	151	226.481	18337	0.0860827	enh130169-CBR3
chr21	37505000	37510000	5001	*	chr21	37505000	37510000	5001	*	enh130170	promoter	102.972	CBR3	703.875	TRUE	151	457.175	47076.4	0.220999	enh130170-CBR3
chr21	37510000	37515000	5001	*	chr21	37505000	37510000	5001	*	enh130171	genic	71.8363	CBR3	703.875	TRUE	151	193.357	13890	0.0652066	enh130171-CBR3
chr21	37520000	37525000	5001	*	chr21	37505000	37510000	5001	*	enh130172	genic	104.274	CBR3	703.875	TRUE	151	77.1652	8046.35	0.0377734	enh130172-CBR3
chr21	37525000	37530000	5001	*	chr21	37505000	37510000	5001	*	enh130173	promoter	122.639	CBR3	703.875	TRUE	151	55.4377	6798.8	0.0319168	enh130173-CBR3
chr21	37580000	37585000	5001	*	chr21	37505000	37510000	5001	*	enh130182	genic	89.04	CBR3	703.875	TRUE	151	48.2604	4297.1	0.0201727	enh130182-CBR3
chr21	37520000	37525000	5001	*	chr21	37535000	37540000	5001	*	enh130172	genic	104.274	DOPEY2	2860.12	TRUE	152	65.504	6830.39	0.034336	enh130172-DOPEY2
chr21	37525000	37530000	5001	*	chr21	37535000	37540000	5001	*	enh130173	promoter	122.639	DOPEY2	2860.12	TRUE	152	119.612	14669	0.0737403	enh130173-DOPEY2
chr21	37535000	37540000	5001	*	chr21	37535000	37540000	5001	*	enh130174	promoter	72.748	DOPEY2	2860.12	TRUE	152	546.685	39770.2	0.199923	enh130174-DOPEY2
chr21	37540000	37545000	5001	*	chr21	37535000	37540000	5001	*	enh130175	genic	78.3456	DOPEY2	2860.12	TRUE	152	311.593	24412	0.122718	enh130175-DOPEY2
chr21	37545000	37550000	5001	*	chr21	37535000	37540000	5001	*	enh130176	genic	69.2848	DOPEY2	2860.12	TRUE	152	151.407	10490.2	0.0527336	enh130176-DOPEY2
chr21	37550000	37555000	5001	*	chr21	37535000	37540000	5001	*	enh130177	genic	93.8224	DOPEY2	2860.12	TRUE	152	121.576	11406.5	0.0573401	enh130177-DOPEY2
chr21	37570000	37575000	5001	*	chr21	37535000	37540000	5001	*	enh130179	genic	78.436	DOPEY2	2860.12	TRUE	152	58.7293	4606.49	0.0231566	enh130179-DOPEY2
chr21	37575000	37580000	5001	*	chr21	37535000	37540000	5001	*	enh130180	genic	64.6501	DOPEY2	2860.12	TRUE	152	63.7053	4118.56	0.0207038	enh130180-DOPEY2
chr21	37580000	37585000	5001	*	chr21	37535000	37540000	5001	*	enh130181	genic	68.4222	DOPEY2	2860.12	TRUE	152	59.8162	4092.76	0.0205741	enh130181-DOPEY2
chr21	37580000	37585000	5001	*	chr21	37535000	37540000	5001	*	enh130182	genic	89.04	DOPEY2	2860.12	TRUE	152	59.8162	5326.03	0.0267737	enh130182-DOPEY2
chr21	37655000	37660000	5001	*	chr21	37690000	37695000	5001	*	enh130188	genic	82.041	MORC3	3054.5	TRUE	153	53.8331	4416.52	0.0230283	enh130188-MORC3
chr21	37670000	37675000	5001	*	chr21	37690000	37695000	5001	*	enh130189	intergenic	98.2728	MORC3	3054.5	TRUE	153	86.7679	8526.92	0.0444603	enh130189-MORC3
chr21	37690000	37695000	5001	*	chr21	37690000	37695000	5001	*	enh130190	promoter	124.054	MORC3	3054.5	TRUE	153	544.911	67598.2	0.352465	enh130190-MORC3
chr21	37695000	37700000	5001	*	chr21	37690000	37695000	5001	*	enh130191	genic	83.3688	MORC3	3054.5	TRUE	153	204.159	17020.5	0.0887469	enh130191-MORC3
chr21	37700000	37705000	5001	*	chr21	37690000	37695000	5001	*	enh130192	genic	81.7077	MORC3	3054.5	TRUE	153	91.4791	7474.54	0.0389731	enh130192-MORC3
chr21	37700000	37705000	5001	*	chr21	37690000	37695000	5001	*	enh130193	genic	68.6689	MORC3	3054.5	TRUE	153	91.4791	6281.77	0.0327539	enh130193-MORC3
chr21	37700000	37705000	5001	*	chr21	37755000	37760000	5001	*	enh130192	genic	81.7077	CHAF1B	918.5	TRUE	154	35.2183	2877.61	0.0205318	enh130192-CHAF1B
chr21	37755000	37760000	5001	*	chr21	37755000	37760000	5001	*	enh130194	promoter	98.0309	CHAF1B	918.5	TRUE	154	523.573	51326.3	0.366215	enh130194-CHAF1B
chr21	37790000	37795000	5001	*	chr21	37830000	37835000	5001	*	enh130195	intergenic	70.7247	CLDN14	113.5	TRUE	155	42.3429	2994.69	0.0335932	enh130195-CLDN14
chr21	37790000	37795000	5001	*	chr21	37830000	37835000	5001	*	enh130196	intergenic	65.442	CLDN14	113.5	TRUE	155	42.3429	2771	0.031084	enh130196-CLDN14
chr21	37800000	37805000	5001	*	chr21	37830000	37835000	5001	*	enh130197	intergenic	64.5381	CLDN14	113.5	TRUE	155	56.3025	3633.66	0.0407609	enh130197-CLDN14
chr21	37800000	37805000	5001	*	chr21	37830000	37835000	5001	*	enh130198	intergenic	78.7079	CLDN14	113.5	TRUE	155	56.3025	4431.45	0.0497103	enh130198-CLDN14
chr21	37800000	37805000	5001	*	chr21	37830000	37835000	5001	*	enh130199	intergenic	65.928	CLDN14	113.5	TRUE	155	56.3025	3711.91	0.0416388	enh130199-CLDN14
chr21	37825000	37830000	5001	*	chr21	37830000	37835000	5001	*	enh130200	intergenic	62.8242	CLDN14	113.5	TRUE	155	222.856	14000.8	0.157055	enh130200-CLDN14
chr21	37860000	37865000	5001	*	chr21	37830000	37835000	5001	*	enh130201	intergenic	66.4396	CLDN14	113.5	TRUE	155	55.0617	3658.28	0.0410371	enh130201-CLDN14
chr21	37870000	37875000	5001	*	chr21	37830000	37835000	5001	*	enh130202	intergenic	69.2473	CLDN14	113.5	TRUE	155	28.236	1955.26	0.0219334	enh130202-CLDN14
chr21	38070000	38075000	5001	*	chr21	38070000	38075000	5001	*	enh130208	promoter	70.8802	SIM2	458.5	TRUE	156	535.36	37946.4	0.381489	enh130208-SIM2
chr21	38120000	38125000	5001	*	chr21	38120000	38125000	5001	*	enh130209	genic	75.6242	HLCS	3353	TRUE	157	563.66	42626.3	0.358065	enh130209-HLCS
chr21	38125000	38130000	5001	*	chr21	38120000	38125000	5001	*	enh130210	genic	64.659	HLCS	3353	TRUE	157	210.786	13629.2	0.114487	enh130210-HLCS
chr21	38135000	38140000	5001	*	chr21	38120000	38125000	5001	*	enh130211	genic	61.5025	HLCS	3353	TRUE	157	72.9448	4486.29	0.0376852	enh130211-HLCS
chr21	38160000	38165000	5001	*	chr21	38120000	38125000	5001	*	enh130212	genic	86.9137	HLCS	3353	TRUE	157	30.6619	2664.94	0.0223858	enh130212-HLCS
chr21	38345000	38350000	5001	*	chr21	38375000	38380000	5001	*	enh130224	genic	66.1468	RIPPLY3	267.625	TRUE	158	48.3089	3195.48	0.0233454	enh130224-RIPPLY3
chr21	38360000	38365000	5001	*	chr21	38375000	38380000	5001	*	enh130225	promoter	108.24	RIPPLY3	267.625	TRUE	158	89.6979	9708.88	0.0709307	enh130225-RIPPLY3
chr21	38375000	38380000	5001	*	chr21	38375000	38380000	5001	*	enh130226	promoter	72.0904	RIPPLY3	267.625	TRUE	158	492.45	35500.9	0.259361	enh130226-RIPPLY3
chr21	38380000	38385000	5001	*	chr21	38375000	38380000	5001	*	enh130227	genic	78.0936	RIPPLY3	267.625	TRUE	158	208.586	16289.3	0.119005	enh130227-RIPPLY3
chr21	38415000	38420000	5001	*	chr21	38375000	38380000	5001	*	enh130229	intergenic	68.0317	RIPPLY3	267.625	TRUE	158	40.3451	2744.75	0.0200525	enh130229-RIPPLY3
chr21	38445000	38450000	5001	*	chr21	38375000	38380000	5001	*	enh130232	promoter	110.953	RIPPLY3	267.625	TRUE	158	35.5693	3946.54	0.0288325	enh130232-RIPPLY3
chr21	38405000	38410000	5001	*	chr21	38435000	38440000	5001	*	enh130228	intergenic	62.3129	LOC105372795	19.25	TRUE	159	52.8004	3290.15	0.0265422	enh130228-LOC105372795
chr21	38415000	38420000	5001	*	chr21	38435000	38440000	5001	*	enh130229	intergenic	68.0317	LOC105372795	19.25	TRUE	159	64.0338	4356.33	0.0351432	enh130229-LOC105372795
chr21	38430000	38435000	5001	*	chr21	38435000	38440000	5001	*	enh130230	intergenic	76.1468	LOC105372795	19.25	TRUE	159	225.237	17151.1	0.138361	enh130230-LOC105372795
chr21	38430000	38435000	5001	*	chr21	38435000	38440000	5001	*	enh130231	intergenic	70.1384	LOC105372795	19.25	TRUE	159	225.237	15797.8	0.127443	enh130231-LOC105372795
chr21	38445000	38450000	5001	*	chr21	38435000	38440000	5001	*	enh130232	promoter	110.953	LOC105372795	19.25	TRUE	159	83.4335	9257.23	0.0746796	enh130232-LOC105372795
chr21	38450000	38455000	5001	*	chr21	38435000	38440000	5001	*	enh130233	genic	66.9952	LOC105372795	19.25	TRUE	159	78.3501	5249.08	0.0423452	enh130233-LOC105372795
chr21	38455000	38460000	5001	*	chr21	38435000	38440000	5001	*	enh130234	genic	63.7631	LOC105372795	19.25	TRUE	159	50.001	3188.22	0.0257199	enh130234-LOC105372795
chr21	38405000	38410000	5001	*	chr21	38435000	38440000	5001	*	enh130228	intergenic	62.3129	PIGP	1103.12	TRUE	160	52.8004	3290.15	0.0265422	enh130228-PIGP
chr21	38415000	38420000	5001	*	chr21	38435000	38440000	5001	*	enh130229	intergenic	68.0317	PIGP	1103.12	TRUE	160	64.0338	4356.33	0.0351432	enh130229-PIGP
chr21	38430000	38435000	5001	*	chr21	38435000	38440000	5001	*	enh130230	intergenic	76.1468	PIGP	1103.12	TRUE	160	225.237	17151.1	0.138361	enh130230-PIGP
chr21	38430000	38435000	5001	*	chr21	38435000	38440000	5001	*	enh130231	intergenic	70.1384	PIGP	1103.12	TRUE	160	225.237	15797.8	0.127443	enh130231-PIGP
chr21	38445000	38450000	5001	*	chr21	38435000	38440000	5001	*	enh130232	promoter	110.953	PIGP	1103.12	TRUE	160	83.4335	9257.23	0.0746796	enh130232-PIGP
chr21	38450000	38455000	5001	*	chr21	38435000	38440000	5001	*	enh130233	genic	66.9952	PIGP	1103.12	TRUE	160	78.3501	5249.08	0.0423452	enh130233-PIGP
chr21	38455000	38460000	5001	*	chr21	38435000	38440000	5001	*	enh130234	genic	63.7631	PIGP	1103.12	TRUE	160	50.001	3188.22	0.0257199	enh130234-PIGP
chr21	38415000	38420000	5001	*	chr21	38445000	38450000	5001	*	enh130229	intergenic	68.0317	TTC3	1988.62	TRUE	161	58.419	3974.35	0.0267763	enh130229-TTC3
chr21	38430000	38435000	5001	*	chr21	38445000	38450000	5001	*	enh130230	intergenic	76.1468	TTC3	1988.62	TRUE	161	73.7938	5619.16	0.0378579	enh130230-TTC3
chr21	38430000	38435000	5001	*	chr21	38445000	38450000	5001	*	enh130231	intergenic	70.1384	TTC3	1988.62	TRUE	161	73.7938	5175.78	0.0348707	enh130231-TTC3
chr21	38445000	38450000	5001	*	chr21	38445000	38450000	5001	*	enh130232	promoter	110.953	TTC3	1988.62	TRUE	161	414.402	45979.3	0.309776	enh130232-TTC3
chr21	38450000	38455000	5001	*	chr21	38445000	38450000	5001	*	enh130233	genic	66.9952	TTC3	1988.62	TRUE	161	204.863	13724.8	0.0924679	enh130233-TTC3
chr21	38455000	38460000	5001	*	chr21	38445000	38450000	5001	*	enh130234	genic	63.7631	TTC3	1988.62	TRUE	161	105.896	6752.25	0.0454918	enh130234-TTC3
chr21	38515000	38520000	5001	*	chr21	38555000	38560000	5001	*	enh130235	genic	63.7789	TTC3-AS1	56.25	TRUE	162	36.8152	2348.04	0.0210796	enh130235-TTC3-AS1
chr21	38535000	38540000	5001	*	chr21	38555000	38560000	5001	*	enh130236	genic	68.7314	TTC3-AS1	56.25	TRUE	162	61.3171	4214.41	0.037835	enh130236-TTC3-AS1
chr21	38545000	38550000	5001	*	chr21	38555000	38560000	5001	*	enh130237	genic	58.4166	TTC3-AS1	56.25	TRUE	162	129.814	7583.29	0.0680793	enh130237-TTC3-AS1
chr21	38555000	38560000	5001	*	chr21	38555000	38560000	5001	*	enh130238	genic	56.9927	TTC3-AS1	56.25	TRUE	162	490.225	27939.3	0.250826	enh130238-TTC3-AS1
chr21	38580000	38585000	5001	*	chr21	38555000	38560000	5001	*	enh130239	promoter	93.7124	TTC3-AS1	56.25	TRUE	162	49.9379	4679.8	0.0420131	enh130239-TTC3-AS1
chr21	38590000	38595000	5001	*	chr21	38555000	38560000	5001	*	enh130240	genic	107.436	TTC3-AS1	56.25	TRUE	162	38.2753	4112.13	0.0369168	enh130240-TTC3-AS1
chr21	38640000	38645000	5001	*	chr21	38555000	38560000	5001	*	enh130244	promoter	130.295	TTC3-AS1	56.25	TRUE	162	17.2616	2249.09	0.0201913	enh130244-TTC3-AS1
chr21	38580000	38585000	5001	*	chr21	38580000	38585000	5001	*	enh130239	promoter	93.7124	DSCR9	957.125	TRUE	163	553.932	51910.3	0.352629	enh130239-DSCR9
chr21	38590000	38595000	5001	*	chr21	38580000	38585000	5001	*	enh130240	genic	107.436	DSCR9	957.125	TRUE	163	104.263	11201.5	0.0760924	enh130240-DSCR9
chr21	38580000	38585000	5001	*	chr21	38595000	38600000	5001	*	enh130239	promoter	93.7124	DSCR3	3036.5	TRUE	164	66.4044	6222.91	0.0551028	enh130239-DSCR3
chr21	38590000	38595000	5001	*	chr21	38595000	38600000	5001	*	enh130240	genic	107.436	DSCR3	3036.5	TRUE	164	149.9	16104.6	0.142603	enh130240-DSCR3
chr21	38610000	38615000	5001	*	chr21	38595000	38600000	5001	*	enh130241	genic	58.3283	DSCR3	3036.5	TRUE	164	92.0949	5371.74	0.0475658	enh130241-DSCR3
chr21	38620000	38625000	5001	*	chr21	38595000	38600000	5001	*	enh130242	genic	76.9593	DSCR3	3036.5	TRUE	164	69	5310.19	0.0470209	enh130242-DSCR3
chr21	38630000	38635000	5001	*	chr21	38595000	38600000	5001	*	enh130243	genic	102.283	DSCR3	3036.5	TRUE	164	45.5701	4661.05	0.0412728	enh130243-DSCR3
chr21	38640000	38645000	5001	*	chr21	38595000	38600000	5001	*	enh130244	promoter	130.295	DSCR3	3036.5	TRUE	164	29.5434	3849.34	0.0340853	enh130244-DSCR3
chr21	38735000	38740000	5001	*	chr21	38595000	38600000	5001	*	enh130249	promoter	126.429	DSCR3	3036.5	TRUE	164	30.0223	3795.7	0.0336103	enh130249-DSCR3
chr21	38640000	38645000	5001	*	chr21	38735000	38740000	5001	*	enh130244	promoter	130.295	DYRK1A	4941.62	TRUE	165	40.4714	5273.21	0.0232363	enh130244-DYRK1A
chr21	38730000	38735000	5001	*	chr21	38735000	38740000	5001	*	enh130248	intergenic	80.6756	DYRK1A	4941.62	TRUE	165	236.433	19074.4	0.0840511	enh130248-DYRK1A
chr21	38735000	38740000	5001	*	chr21	38735000	38740000	5001	*	enh130249	promoter	126.429	DYRK1A	4941.62	TRUE	165	837.196	105846	0.46641	enh130249-DYRK1A
chr21	38740000	38745000	5001	*	chr21	38735000	38740000	5001	*	enh130250	promoter	102.479	DYRK1A	4941.62	TRUE	165	136.703	14009.2	0.0617313	enh130250-DYRK1A
chr21	38640000	38645000	5001	*	chr21	38995000	39000000	5001	*	enh130244	promoter	130.295	KCNJ6	1916.75	TRUE	166	10.7357	1398.8	0.0234118	enh130244-KCNJ6
chr21	38935000	38940000	5001	*	chr21	38995000	39000000	5001	*	enh130270	intergenic	106.571	KCNJ6	1916.75	TRUE	166	16.8719	1798.06	0.0300941	enh130270-KCNJ6
chr21	38955000	38960000	5001	*	chr21	38995000	39000000	5001	*	enh130271	intergenic	63.445	KCNJ6	1916.75	TRUE	166	40.9844	2600.25	0.0435206	enh130271-KCNJ6
chr21	39025000	39030000	5001	*	chr21	38995000	39000000	5001	*	enh130272	genic	71.7784	KCNJ6	1916.75	TRUE	166	30.9609	2222.32	0.0371952	enh130272-KCNJ6
chr21	39045000	39050000	5001	*	chr21	38995000	39000000	5001	*	enh130273	genic	65.0818	KCNJ6	1916.75	TRUE	166	23.3625	1520.47	0.0254483	enh130273-KCNJ6
chr21	39055000	39060000	5001	*	chr21	38995000	39000000	5001	*	enh130274	genic	79.3079	KCNJ6	1916.75	TRUE	166	21.7108	1721.84	0.0288184	enh130274-KCNJ6
chr21	39070000	39075000	5001	*	chr21	38995000	39000000	5001	*	enh130276	genic	66.9586	KCNJ6	1916.75	TRUE	166	20.1146	1346.85	0.0225423	enh130276-KCNJ6
chr21	39045000	39050000	5001	*	chr21	39425000	39430000	5001	*	enh130273	genic	65.0818	DSCR4	334.25	TRUE	167	18.1617	1182	0.0234501	enh130273-DSCR4
chr21	39070000	39075000	5001	*	chr21	39425000	39430000	5001	*	enh130276	genic	66.9586	DSCR4	334.25	TRUE	167	15.1251	1012.76	0.0200925	enh130276-DSCR4
chr21	39080000	39085000	5001	*	chr21	39425000	39430000	5001	*	enh130277	genic	66.2186	DSCR4	334.25	TRUE	167	16.4665	1090.39	0.0216327	enh130277-DSCR4
chr21	39200000	39205000	5001	*	chr21	39425000	39430000	5001	*	enh130278	genic	75.3503	DSCR4	334.25	TRUE	167	13.6662	1029.75	0.0204297	enh130278-DSCR4
chr21	39400000	39405000	5001	*	chr21	39425000	39430000	5001	*	enh130283	intergenic	65.6162	DSCR4	334.25	TRUE	167	55.9729	3672.73	0.0728648	enh130283-DSCR4
chr21	39450000	39455000	5001	*	chr21	39425000	39430000	5001	*	enh130284	genic	69.1475	DSCR4	334.25	TRUE	167	53.7675	3717.89	0.0737607	enh130284-DSCR4
chr21	39455000	39460000	5001	*	chr21	39425000	39430000	5001	*	enh130285	genic	61.6259	DSCR4	334.25	TRUE	167	37.8835	2334.61	0.0463172	enh130285-DSCR4
chr21	39495000	39500000	5001	*	chr21	39425000	39430000	5001	*	enh130286	genic	61.9831	DSCR4	334.25	TRUE	167	22.6673	1404.99	0.0278742	enh130286-DSCR4
chr21	39045000	39050000	5001	*	chr21	39490000	39495000	5001	*	enh130273	genic	65.0818	DSCR8	165.375	TRUE	168	20.4089	1328.25	0.0211504	enh130273-DSCR8
chr21	39055000	39060000	5001	*	chr21	39490000	39495000	5001	*	enh130274	genic	79.3079	DSCR8	165.375	TRUE	168	19.5777	1552.67	0.024724	enh130274-DSCR8
chr21	39070000	39075000	5001	*	chr21	39490000	39495000	5001	*	enh130276	genic	66.9586	DSCR8	165.375	TRUE	168	19.6802	1317.76	0.0209834	enh130276-DSCR8
chr21	39080000	39085000	5001	*	chr21	39490000	39495000	5001	*	enh130277	genic	66.2186	DSCR8	165.375	TRUE	168	21.0707	1395.27	0.0222177	enh130277-DSCR8
chr21	39450000	39455000	5001	*	chr21	39490000	39495000	5001	*	enh130284	genic	69.1475	DSCR8	165.375	TRUE	168	28.6629	1981.97	0.03156	enh130284-DSCR8
chr21	39455000	39460000	5001	*	chr21	39490000	39495000	5001	*	enh130285	genic	61.6259	DSCR8	165.375	TRUE	168	36.4217	2244.52	0.0357408	enh130285-DSCR8
chr21	39495000	39500000	5001	*	chr21	39490000	39495000	5001	*	enh130286	genic	61.9831	DSCR8	165.375	TRUE	168	203.037	12584.9	0.200396	enh130286-DSCR8
chr21	39530000	39535000	5001	*	chr21	39490000	39495000	5001	*	enh130287	intergenic	62.7724	DSCR8	165.375	TRUE	168	21.1953	1330.48	0.0211859	enh130287-DSCR8
chr21	39540000	39545000	5001	*	chr21	39575000	39580000	5001	*	enh130288	intergenic	60.9328	DSCR10	23.25	TRUE	169	41.9574	2556.58	0.0276984	enh130288-DSCR10
chr21	39540000	39545000	5001	*	chr21	39575000	39580000	5001	*	enh130289	intergenic	59.4823	DSCR10	23.25	TRUE	169	41.9574	2495.72	0.027039	enh130289-DSCR10
chr21	39555000	39560000	5001	*	chr21	39575000	39580000	5001	*	enh130290	intergenic	69.4334	DSCR10	23.25	TRUE	169	57.4435	3988.49	0.0432119	enh130290-DSCR10
chr21	39565000	39570000	5001	*	chr21	39575000	39580000	5001	*	enh130291	intergenic	81.06	DSCR10	23.25	TRUE	169	109.462	8872.99	0.0961313	enh130291-DSCR10
chr21	39590000	39595000	5001	*	chr21	39575000	39580000	5001	*	enh130292	intergenic	68.1293	DSCR10	23.25	TRUE	169	70.2732	4787.66	0.0518703	enh130292-DSCR10
chr21	39600000	39605000	5001	*	chr21	39575000	39580000	5001	*	enh130293	intergenic	57.5052	DSCR10	23.25	TRUE	169	33.4102	1921.26	0.0208152	enh130293-DSCR10
chr21	39615000	39620000	5001	*	chr21	39575000	39580000	5001	*	enh130294	intergenic	68.4539	DSCR10	23.25	TRUE	169	33.9611	2324.77	0.0251869	enh130294-DSCR10
chr21	39660000	39665000	5001	*	chr21	39575000	39580000	5001	*	enh130300	genic	83.2169	DSCR10	23.25	TRUE	169	22.9374	1908.78	0.02068	enh130300-DSCR10
chr21	39695000	39700000	5001	*	chr21	39575000	39580000	5001	*	enh130304	intergenic	73.9025	DSCR10	23.25	TRUE	169	29.2687	2163.03	0.0234346	enh130304-DSCR10
chr21	39720000	39725000	5001	*	chr21	39575000	39580000	5001	*	enh130306	intergenic	68.2852	DSCR10	23.25	TRUE	169	40.0275	2733.29	0.0296129	enh130306-DSCR10
chr21	39725000	39730000	5001	*	chr21	39575000	39580000	5001	*	enh130307	intergenic	65.9737	DSCR10	23.25	TRUE	169	33.9841	2242.06	0.0242908	enh130307-DSCR10
chr21	39590000	39595000	5001	*	chr21	39625000	39630000	5001	*	enh130292	intergenic	68.1293	KCNJ15	674.125	TRUE	170	58.1487	3961.63	0.0341103	enh130292-KCNJ15
chr21	39600000	39605000	5001	*	chr21	39625000	39630000	5001	*	enh130293	intergenic	57.5052	KCNJ15	674.125	TRUE	170	52.2708	3005.84	0.0258809	enh130293-KCNJ15
chr21	39615000	39620000	5001	*	chr21	39625000	39630000	5001	*	enh130294	intergenic	68.4539	KCNJ15	674.125	TRUE	170	114.941	7868.16	0.0677462	enh130294-KCNJ15
chr21	39630000	39635000	5001	*	chr21	39625000	39630000	5001	*	enh130295	genic	62.7294	KCNJ15	674.125	TRUE	170	217.086	13617.7	0.117251	enh130295-KCNJ15
chr21	39640000	39645000	5001	*	chr21	39625000	39630000	5001	*	enh130296	genic	64.285	KCNJ15	674.125	TRUE	170	75.9883	4884.91	0.0420599	enh130296-KCNJ15
chr21	39645000	39650000	5001	*	chr21	39625000	39630000	5001	*	enh130297	genic	77.0553	KCNJ15	674.125	TRUE	170	84.7866	6533.25	0.0562525	enh130297-KCNJ15
chr21	39645000	39650000	5001	*	chr21	39625000	39630000	5001	*	enh130298	genic	80.6519	KCNJ15	674.125	TRUE	170	84.7866	6838.2	0.0588781	enh130298-KCNJ15
chr21	39655000	39660000	5001	*	chr21	39625000	39630000	5001	*	enh130299	genic	63.1054	KCNJ15	674.125	TRUE	170	46.7495	2950.15	0.0254013	enh130299-KCNJ15
chr21	39660000	39665000	5001	*	chr21	39625000	39630000	5001	*	enh130300	genic	83.2169	KCNJ15	674.125	TRUE	170	47.1208	3921.25	0.0337626	enh130300-KCNJ15
chr21	39680000	39685000	5001	*	chr21	39625000	39630000	5001	*	enh130302	intergenic	71.9922	KCNJ15	674.125	TRUE	170	46.1392	3321.66	0.0286001	enh130302-KCNJ15
chr21	39680000	39685000	5001	*	chr21	39625000	39630000	5001	*	enh130303	intergenic	72.1796	KCNJ15	674.125	TRUE	170	46.1392	3330.31	0.0286745	enh130303-KCNJ15
chr21	39590000	39595000	5001	*	chr21	39695000	39700000	5001	*	enh130292	intergenic	68.1293	LINC01423	115.75	TRUE	171	49.4742	3370.64	0.0208169	enh130292-LINC01423
chr21	39655000	39660000	5001	*	chr21	39695000	39700000	5001	*	enh130299	genic	63.1054	LINC01423	115.75	TRUE	171	55.2438	3486.18	0.0215304	enh130299-LINC01423
chr21	39660000	39665000	5001	*	chr21	39695000	39700000	5001	*	enh130300	genic	83.2169	LINC01423	115.75	TRUE	171	52.7279	4387.86	0.0270991	enh130300-LINC01423
chr21	39665000	39670000	5001	*	chr21	39695000	39700000	5001	*	enh130301	genic	74.7279	LINC01423	115.75	TRUE	171	52.1978	3900.63	0.0240901	enh130301-LINC01423
chr21	39680000	39685000	5001	*	chr21	39695000	39700000	5001	*	enh130302	intergenic	71.9922	LINC01423	115.75	TRUE	171	80.8916	5823.57	0.035966	enh130302-LINC01423
chr21	39680000	39685000	5001	*	chr21	39695000	39700000	5001	*	enh130303	intergenic	72.1796	LINC01423	115.75	TRUE	171	80.8916	5838.73	0.0360596	enh130303-LINC01423
chr21	39695000	39700000	5001	*	chr21	39695000	39700000	5001	*	enh130304	intergenic	73.9025	LINC01423	115.75	TRUE	171	498.044	36806.7	0.227316	enh130304-LINC01423
chr21	39695000	39700000	5001	*	chr21	39695000	39700000	5001	*	enh130305	genic	60.2105	LINC01423	115.75	TRUE	171	498.044	29987.5	0.185201	enh130305-LINC01423
chr21	39750000	39755000	5001	*	chr21	39750000	39755000	5001	*	enh130308	genic	59.1862	ERG	1870.38	TRUE	172	431.115	25516.1	0.221811	enh130308-ERG
chr21	39755000	39760000	5001	*	chr21	39750000	39755000	5001	*	enh130309	genic	69.4716	ERG	1870.38	TRUE	172	201.27	13982.6	0.12155	enh130309-ERG
chr21	39755000	39760000	5001	*	chr21	39750000	39755000	5001	*	enh130310	genic	64.4463	ERG	1870.38	TRUE	172	201.27	12971.1	0.112758	enh130310-ERG
chr21	40105000	40110000	5001	*	chr21	40110000	40115000	5001	*	enh130325	intergenic	79.0828	LINC00114	704.5	TRUE	173	191.976	15182	0.104475	enh130325-LINC00114
chr21	40120000	40125000	5001	*	chr21	40110000	40115000	5001	*	enh130326	genic	84.1258	LINC00114	704.5	TRUE	173	125.117	10525.6	0.072432	enh130326-LINC00114
chr21	40125000	40130000	5001	*	chr21	40110000	40115000	5001	*	enh130327	genic	85.1518	LINC00114	704.5	TRUE	173	71.5105	6089.25	0.0419033	enh130327-LINC00114
chr21	40130000	40135000	5001	*	chr21	40110000	40115000	5001	*	enh130328	genic	67.1949	LINC00114	704.5	TRUE	173	65.4715	4399.35	0.0302742	enh130328-LINC00114
chr21	40135000	40140000	5001	*	chr21	40110000	40115000	5001	*	enh130329	genic	71.4576	LINC00114	704.5	TRUE	173	44.162	3155.71	0.0217161	enh130329-LINC00114
chr21	40165000	40170000	5001	*	chr21	40110000	40115000	5001	*	enh130334	intergenic	67.7748	LINC00114	704.5	TRUE	173	44.1433	2991.81	0.0205882	enh130334-LINC00114
chr21	40175000	40180000	5001	*	chr21	40110000	40115000	5001	*	enh130335	promoter	111.722	LINC00114	704.5	TRUE	173	34.9133	3900.59	0.026842	enh130335-LINC00114
chr21	40510000	40515000	5001	*	chr21	40110000	40115000	5001	*	enh130370	intergenic	72.1669	LINC00114	704.5	TRUE	173	42.4509	3063.55	0.0210819	enh130370-LINC00114
chr21	40165000	40170000	5001	*	chr21	40175000	40180000	5001	*	enh130334	intergenic	67.7748	ETS2	1431.38	TRUE	174	97.0667	6578.67	0.0334418	enh130334-ETS2
chr21	40175000	40180000	5001	*	chr21	40175000	40180000	5001	*	enh130335	promoter	111.722	ETS2	1431.38	TRUE	174	365.039	40783	0.207315	enh130335-ETS2
chr21	40180000	40185000	5001	*	chr21	40175000	40180000	5001	*	enh130336	genic	80.6588	ETS2	1431.38	TRUE	174	168.272	13572.6	0.0689946	enh130336-ETS2
chr21	40180000	40185000	5001	*	chr21	40175000	40180000	5001	*	enh130337	genic	53.3102	ETS2	1431.38	TRUE	174	168.272	8970.6	0.0456009	enh130337-ETS2
chr21	40200000	40205000	5001	*	chr21	40175000	40180000	5001	*	enh130338	intergenic	96.898	ETS2	1431.38	TRUE	174	47.2412	4577.58	0.0232695	enh130338-ETS2
chr21	40175000	40180000	5001	*	chr21	40225000	40230000	5001	*	enh130335	promoter	111.722	LOC101928398	20.75	TRUE	175	26.9772	3013.95	0.0302225	enh130335-LOC101928398
chr21	40200000	40205000	5001	*	chr21	40225000	40230000	5001	*	enh130338	intergenic	96.898	LOC101928398	20.75	TRUE	175	36.6271	3549.09	0.0355886	enh130338-LOC101928398
chr21	40210000	40215000	5001	*	chr21	40225000	40230000	5001	*	enh130339	intergenic	65.6963	LOC101928398	20.75	TRUE	175	102.131	6709.64	0.0672811	enh130339-LOC101928398
chr21	40250000	40255000	5001	*	chr21	40225000	40230000	5001	*	enh130340	genic	56.4668	LOC101928398	20.75	TRUE	175	56.2864	3178.31	0.0318706	enh130340-LOC101928398
chr21	40270000	40275000	5001	*	chr21	40225000	40230000	5001	*	enh130341	genic	60.0899	LOC101928398	20.75	TRUE	175	34.5297	2074.89	0.0208059	enh130341-LOC101928398
chr21	40285000	40290000	5001	*	chr21	40225000	40230000	5001	*	enh130342	genic	61.1471	LOC101928398	20.75	TRUE	175	33.0357	2020.04	0.020256	enh130342-LOC101928398
chr21	40175000	40180000	5001	*	chr21	40245000	40250000	5001	*	enh130335	promoter	111.722	LOC400867	1083.88	TRUE	176	22.6716	2532.92	0.0244356	enh130335-LOC400867
chr21	40200000	40205000	5001	*	chr21	40245000	40250000	5001	*	enh130338	intergenic	96.898	LOC400867	1083.88	TRUE	176	27.4833	2663.08	0.0256913	enh130338-LOC400867
chr21	40210000	40215000	5001	*	chr21	40245000	40250000	5001	*	enh130339	intergenic	65.6963	LOC400867	1083.88	TRUE	176	41.8854	2751.72	0.0265464	enh130339-LOC400867
chr21	40250000	40255000	5001	*	chr21	40245000	40250000	5001	*	enh130340	genic	56.4668	LOC400867	1083.88	TRUE	176	239.179	13505.7	0.130292	enh130340-LOC400867
chr21	40270000	40275000	5001	*	chr21	40245000	40250000	5001	*	enh130341	genic	60.0899	LOC400867	1083.88	TRUE	176	60.5978	3641.31	0.0351285	enh130341-LOC400867
chr21	40295000	40300000	5001	*	chr21	40245000	40250000	5001	*	enh130343	genic	95.5386	LOC400867	1083.88	TRUE	176	33.3763	3188.72	0.0307623	enh130343-LOC400867
chr21	40300000	40305000	5001	*	chr21	40245000	40250000	5001	*	enh130344	genic	88.1035	LOC400867	1083.88	TRUE	176	28.9498	2550.58	0.024606	enh130344-LOC400867
chr21	40330000	40335000	5001	*	chr21	40245000	40250000	5001	*	enh130346	intergenic	94.8776	LOC400867	1083.88	TRUE	176	27.1602	2576.9	0.0248599	enh130346-LOC400867
chr21	40300000	40305000	5001	*	chr21	40345000	40350000	5001	*	enh130344	genic	88.1035	LINC01700	37.5	TRUE	177	44.2462	3898.24	0.0234526	enh130344-LINC01700
chr21	40320000	40325000	5001	*	chr21	40345000	40350000	5001	*	enh130345	intergenic	70.5038	LINC01700	37.5	TRUE	177	66.9208	4718.17	0.0283854	enh130345-LINC01700
chr21	40330000	40335000	5001	*	chr21	40345000	40350000	5001	*	enh130346	intergenic	94.8776	LINC01700	37.5	TRUE	177	76.9473	7300.57	0.0439217	enh130346-LINC01700
chr21	40340000	40345000	5001	*	chr21	40345000	40350000	5001	*	enh130347	intergenic	73.6937	LINC01700	37.5	TRUE	177	267.367	19703.3	0.118539	enh130347-LINC01700
chr21	40350000	40355000	5001	*	chr21	40345000	40350000	5001	*	enh130348	intergenic	80.974	LINC01700	37.5	TRUE	177	275.636	22319.3	0.134278	enh130348-LINC01700
chr21	40355000	40360000	5001	*	chr21	40345000	40350000	5001	*	enh130349	intergenic	78.6432	LINC01700	37.5	TRUE	177	99.1066	7794.06	0.0468907	enh130349-LINC01700
chr21	40360000	40365000	5001	*	chr21	40345000	40350000	5001	*	enh130350	intergenic	59.341	LINC01700	37.5	TRUE	177	64.1148	3804.63	0.0228895	enh130350-LINC01700
chr21	40370000	40375000	5001	*	chr21	40345000	40350000	5001	*	enh130352	intergenic	72.813	LINC01700	37.5	TRUE	177	48.0785	3500.74	0.0210612	enh130352-LINC01700
chr21	40370000	40375000	5001	*	chr21	40345000	40350000	5001	*	enh130353	intergenic	73.1344	LINC01700	37.5	TRUE	177	48.0785	3516.19	0.0211541	enh130353-LINC01700
chr21	40375000	40380000	5001	*	chr21	40345000	40350000	5001	*	enh130354	intergenic	93.0853	LINC01700	37.5	TRUE	177	59.7209	5559.14	0.0334449	enh130354-LINC01700
chr21	40375000	40380000	5001	*	chr21	40345000	40350000	5001	*	enh130355	intergenic	98.2668	LINC01700	37.5	TRUE	177	59.7209	5868.58	0.0353066	enh130355-LINC01700
chr21	40380000	40385000	5001	*	chr21	40345000	40350000	5001	*	enh130356	intergenic	77.4064	LINC01700	37.5	TRUE	177	47.6102	3685.33	0.0221717	enh130356-LINC01700
chr21	40385000	40390000	5001	*	chr21	40345000	40350000	5001	*	enh130358	intergenic	90.0503	LINC01700	37.5	TRUE	177	39.2357	3533.19	0.0212564	enh130358-LINC01700
chr21	40520000	40525000	5001	*	chr21	40545000	40550000	5001	*	enh130371	intergenic	61.9344	PSMG1	1203.25	TRUE	178	45.1888	2798.74	0.0265099	enh130371-PSMG1
chr21	40525000	40530000	5001	*	chr21	40545000	40550000	5001	*	enh130372	intergenic	64.4494	PSMG1	1203.25	TRUE	178	65.4526	4218.38	0.0399568	enh130372-PSMG1
chr21	40530000	40535000	5001	*	chr21	40545000	40550000	5001	*	enh130373	intergenic	69.9829	PSMG1	1203.25	TRUE	178	101.837	7126.85	0.067506	enh130373-PSMG1
chr21	40555000	40560000	5001	*	chr21	40545000	40550000	5001	*	enh130374	promoter	120.858	PSMG1	1203.25	TRUE	178	90.9079	10987	0.104069	enh130374-PSMG1
chr21	40555000	40560000	5001	*	chr21	40555000	40560000	5001	*	enh130374	promoter	120.858	BRWD1	3392.88	TRUE	179	421.28	50915.1	0.37193	enh130374-BRWD1
chr21	40575000	40580000	5001	*	chr21	40555000	40560000	5001	*	enh130375	genic	59.5637	BRWD1	3392.88	TRUE	179	67.4847	4019.64	0.0293631	enh130375-BRWD1
chr21	40685000	40690000	5001	*	chr21	40685000	40690000	5001	*	enh130377	promoter	127.402	BRWD1-IT2	1762	TRUE	180	691.789	88135.2	0.371249	enh130377-BRWD1-IT2
chr21	40685000	40690000	5001	*	chr21	40685000	40690000	5001	*	enh130378	genic	96.6543	BRWD1-IT2	1762	TRUE	180	691.789	66864.4	0.281651	enh130378-BRWD1-IT2
chr21	40715000	40720000	5001	*	chr21	40685000	40690000	5001	*	enh130379	genic	64.544	BRWD1-IT2	1762	TRUE	180	90.0536	5812.41	0.0244834	enh130379-BRWD1-IT2
chr21	40720000	40725000	5001	*	chr21	40685000	40690000	5001	*	enh130380	promoter	131.816	BRWD1-IT2	1762	TRUE	180	63.1589	8325.33	0.0350685	enh130380-BRWD1-IT2
chr21	40750000	40755000	5001	*	chr21	40685000	40690000	5001	*	enh130383	promoter	101.489	BRWD1-IT2	1762	TRUE	180	49.0482	4977.86	0.0209681	enh130383-BRWD1-IT2
chr21	40685000	40690000	5001	*	chr21	40685000	40690000	5001	*	enh130377	promoter	127.402	BRWD1-AS1	440.25	TRUE	181	691.789	88135.2	0.371249	enh130377-BRWD1-AS1
chr21	40685000	40690000	5001	*	chr21	40685000	40690000	5001	*	enh130378	genic	96.6543	BRWD1-AS1	440.25	TRUE	181	691.789	66864.4	0.281651	enh130378-BRWD1-AS1
chr21	40715000	40720000	5001	*	chr21	40685000	40690000	5001	*	enh130379	genic	64.544	BRWD1-AS1	440.25	TRUE	181	90.0536	5812.41	0.0244834	enh130379-BRWD1-AS1
chr21	40720000	40725000	5001	*	chr21	40685000	40690000	5001	*	enh130380	promoter	131.816	BRWD1-AS1	440.25	TRUE	181	63.1589	8325.33	0.0350685	enh130380-BRWD1-AS1
chr21	40750000	40755000	5001	*	chr21	40685000	40690000	5001	*	enh130383	promoter	101.489	BRWD1-AS1	440.25	TRUE	181	49.0482	4977.86	0.0209681	enh130383-BRWD1-AS1
chr21	40685000	40690000	5001	*	chr21	40710000	40715000	5001	*	enh130377	promoter	127.402	HMGN1	2031.88	TRUE	182	64.7194	8245.37	0.077735	enh130377-HMGN1
chr21	40685000	40690000	5001	*	chr21	40710000	40715000	5001	*	enh130378	genic	96.6543	HMGN1	2031.88	TRUE	182	64.7194	6255.41	0.0589742	enh130378-HMGN1
chr21	40715000	40720000	5001	*	chr21	40710000	40715000	5001	*	enh130379	genic	64.544	HMGN1	2031.88	TRUE	182	250.742	16183.9	0.152577	enh130379-HMGN1
chr21	40720000	40725000	5001	*	chr21	40710000	40715000	5001	*	enh130380	promoter	131.816	HMGN1	2031.88	TRUE	182	96.088	12665.9	0.11941	enh130380-HMGN1
chr21	40740000	40745000	5001	*	chr21	40710000	40715000	5001	*	enh130381	intergenic	100.409	HMGN1	2031.88	TRUE	182	46.7266	4691.79	0.0442328	enh130381-HMGN1
chr21	40745000	40750000	5001	*	chr21	40710000	40715000	5001	*	enh130382	intergenic	73.3729	HMGN1	2031.88	TRUE	182	43.3729	3182.39	0.0300027	enh130382-HMGN1
chr21	40750000	40755000	5001	*	chr21	40710000	40715000	5001	*	enh130383	promoter	101.489	HMGN1	2031.88	TRUE	182	44.6937	4535.93	0.0427634	enh130383-HMGN1
chr21	40755000	40760000	5001	*	chr21	40710000	40715000	5001	*	enh130384	genic	72.009	HMGN1	2031.88	TRUE	182	47.1769	3397.16	0.0320275	enh130384-HMGN1
chr21	40760000	40765000	5001	*	chr21	40710000	40715000	5001	*	enh130385	genic	97.6207	HMGN1	2031.88	TRUE	182	43.5835	4254.65	0.0401116	enh130385-HMGN1
chr21	40765000	40770000	5001	*	chr21	40710000	40715000	5001	*	enh130386	genic	73.6128	HMGN1	2031.88	TRUE	182	46.7389	3440.58	0.0324368	enh130386-HMGN1
chr21	40685000	40690000	5001	*	chr21	40750000	40755000	5001	*	enh130377	promoter	127.402	WRB-SH3BGR	2409.38	TRUE	183	49.0482	6248.83	0.0334076	enh130377-WRB-SH3BGR
chr21	40685000	40690000	5001	*	chr21	40750000	40755000	5001	*	enh130378	genic	96.6543	WRB-SH3BGR	2409.38	TRUE	183	49.0482	4740.72	0.0253449	enh130378-WRB-SH3BGR
chr21	40715000	40720000	5001	*	chr21	40750000	40755000	5001	*	enh130379	genic	64.544	WRB-SH3BGR	2409.38	TRUE	183	62.3363	4023.43	0.0215101	enh130379-WRB-SH3BGR
chr21	40720000	40725000	5001	*	chr21	40750000	40755000	5001	*	enh130380	promoter	131.816	WRB-SH3BGR	2409.38	TRUE	183	62.7985	8277.83	0.0442551	enh130380-WRB-SH3BGR
chr21	40740000	40745000	5001	*	chr21	40750000	40755000	5001	*	enh130381	intergenic	100.409	WRB-SH3BGR	2409.38	TRUE	183	151.786	15240.7	0.0814802	enh130381-WRB-SH3BGR
chr21	40745000	40750000	5001	*	chr21	40750000	40755000	5001	*	enh130382	intergenic	73.3729	WRB-SH3BGR	2409.38	TRUE	183	260.9	19143	0.102343	enh130382-WRB-SH3BGR
chr21	40750000	40755000	5001	*	chr21	40750000	40755000	5001	*	enh130383	promoter	101.489	WRB-SH3BGR	2409.38	TRUE	183	514.504	52216.6	0.279161	enh130383-WRB-SH3BGR
chr21	40755000	40760000	5001	*	chr21	40750000	40755000	5001	*	enh130384	genic	72.009	WRB-SH3BGR	2409.38	TRUE	183	213.662	15385.6	0.0822548	enh130384-WRB-SH3BGR
chr21	40760000	40765000	5001	*	chr21	40750000	40755000	5001	*	enh130385	genic	97.6207	WRB-SH3BGR	2409.38	TRUE	183	99.6733	9730.18	0.0520197	enh130385-WRB-SH3BGR
chr21	40765000	40770000	5001	*	chr21	40750000	40755000	5001	*	enh130386	genic	73.6128	WRB-SH3BGR	2409.38	TRUE	183	62.234	4581.22	0.0244922	enh130386-WRB-SH3BGR
chr21	40685000	40690000	5001	*	chr21	40750000	40755000	5001	*	enh130377	promoter	127.402	WRB	1245.25	TRUE	184	49.0482	6248.83	0.0334076	enh130377-WRB
chr21	40685000	40690000	5001	*	chr21	40750000	40755000	5001	*	enh130378	genic	96.6543	WRB	1245.25	TRUE	184	49.0482	4740.72	0.0253449	enh130378-WRB
chr21	40715000	40720000	5001	*	chr21	40750000	40755000	5001	*	enh130379	genic	64.544	WRB	1245.25	TRUE	184	62.3363	4023.43	0.0215101	enh130379-WRB
chr21	40720000	40725000	5001	*	chr21	40750000	40755000	5001	*	enh130380	promoter	131.816	WRB	1245.25	TRUE	184	62.7985	8277.83	0.0442551	enh130380-WRB
chr21	40740000	40745000	5001	*	chr21	40750000	40755000	5001	*	enh130381	intergenic	100.409	WRB	1245.25	TRUE	184	151.786	15240.7	0.0814802	enh130381-WRB
chr21	40745000	40750000	5001	*	chr21	40750000	40755000	5001	*	enh130382	intergenic	73.3729	WRB	1245.25	TRUE	184	260.9	19143	0.102343	enh130382-WRB
chr21	40750000	40755000	5001	*	chr21	40750000	40755000	5001	*	enh130383	promoter	101.489	WRB	1245.25	TRUE	184	514.504	52216.6	0.279161	enh130383-WRB
chr21	40755000	40760000	5001	*	chr21	40750000	40755000	5001	*	enh130384	genic	72.009	WRB	1245.25	TRUE	184	213.662	15385.6	0.0822548	enh130384-WRB
chr21	40760000	40765000	5001	*	chr21	40750000	40755000	5001	*	enh130385	genic	97.6207	WRB	1245.25	TRUE	184	99.6733	9730.18	0.0520197	enh130385-WRB
chr21	40765000	40770000	5001	*	chr21	40750000	40755000	5001	*	enh130386	genic	73.6128	WRB	1245.25	TRUE	184	62.234	4581.22	0.0244922	enh130386-WRB
chr21	40555000	40560000	5001	*	chr21	40775000	40780000	5001	*	enh130374	promoter	120.858	LCA5L	270.25	TRUE	185	20.2355	2445.63	0.0287523	enh130374-LCA5L
chr21	40685000	40690000	5001	*	chr21	40775000	40780000	5001	*	enh130377	promoter	127.402	LCA5L	270.25	TRUE	185	20.7311	2641.18	0.0310514	enh130377-LCA5L
chr21	40685000	40690000	5001	*	chr21	40775000	40780000	5001	*	enh130378	genic	96.6543	LCA5L	270.25	TRUE	185	20.7311	2003.75	0.0235574	enh130378-LCA5L
chr21	40715000	40720000	5001	*	chr21	40775000	40780000	5001	*	enh130379	genic	64.544	LCA5L	270.25	TRUE	185	29.6166	1911.57	0.0224737	enh130379-LCA5L
chr21	40720000	40725000	5001	*	chr21	40775000	40780000	5001	*	enh130380	promoter	131.816	LCA5L	270.25	TRUE	185	29.8871	3939.58	0.0463162	enh130380-LCA5L
chr21	40740000	40745000	5001	*	chr21	40775000	40780000	5001	*	enh130381	intergenic	100.409	LCA5L	270.25	TRUE	185	25.8883	2599.43	0.0305605	enh130381-LCA5L
chr21	40745000	40750000	5001	*	chr21	40775000	40780000	5001	*	enh130382	intergenic	73.3729	LCA5L	270.25	TRUE	185	34.5006	2531.41	0.0297609	enh130382-LCA5L
chr21	40750000	40755000	5001	*	chr21	40775000	40780000	5001	*	enh130383	promoter	101.489	LCA5L	270.25	TRUE	185	39.0565	3963.81	0.0466011	enh130383-LCA5L
chr21	40755000	40760000	5001	*	chr21	40775000	40780000	5001	*	enh130384	genic	72.009	LCA5L	270.25	TRUE	185	44.0215	3169.95	0.0372679	enh130384-LCA5L
chr21	40760000	40765000	5001	*	chr21	40775000	40780000	5001	*	enh130385	genic	97.6207	LCA5L	270.25	TRUE	185	83.9606	8196.29	0.0963607	enh130385-LCA5L
chr21	40765000	40770000	5001	*	chr21	40775000	40780000	5001	*	enh130386	genic	73.6128	LCA5L	270.25	TRUE	185	97.5744	7182.72	0.0844445	enh130386-LCA5L
chr21	40810000	40815000	5001	*	chr21	40775000	40780000	5001	*	enh130387	genic	69.7691	LCA5L	270.25	TRUE	185	52.6321	3672.09	0.0431714	enh130387-LCA5L
chr21	40815000	40820000	5001	*	chr21	40775000	40780000	5001	*	enh130388	genic	100.348	LCA5L	270.25	TRUE	185	36.2445	3637.05	0.0427594	enh130388-LCA5L
chr21	40555000	40560000	5001	*	chr21	40820000	40825000	5001	*	enh130374	promoter	120.858	SH3BGR	362	TRUE	186	12.2796	1484.09	0.020071	enh130374-SH3BGR
chr21	40685000	40690000	5001	*	chr21	40820000	40825000	5001	*	enh130377	promoter	127.402	SH3BGR	362	TRUE	186	15.3152	1951.19	0.0263881	enh130377-SH3BGR
chr21	40685000	40690000	5001	*	chr21	40820000	40825000	5001	*	enh130378	genic	96.6543	SH3BGR	362	TRUE	186	15.3152	1480.28	0.0200195	enh130378-SH3BGR
chr21	40720000	40725000	5001	*	chr21	40820000	40825000	5001	*	enh130380	promoter	131.816	SH3BGR	362	TRUE	186	15.184	2001.49	0.0270684	enh130380-SH3BGR
chr21	40750000	40755000	5001	*	chr21	40820000	40825000	5001	*	enh130383	promoter	101.489	SH3BGR	362	TRUE	186	23.2991	2364.61	0.0319792	enh130383-SH3BGR
chr21	40760000	40765000	5001	*	chr21	40820000	40825000	5001	*	enh130385	genic	97.6207	SH3BGR	362	TRUE	186	22.2907	2176.03	0.0294289	enh130385-SH3BGR
chr21	40765000	40770000	5001	*	chr21	40820000	40825000	5001	*	enh130386	genic	73.6128	SH3BGR	362	TRUE	186	22.4286	1651.03	0.0223287	enh130386-SH3BGR
chr21	40810000	40815000	5001	*	chr21	40820000	40825000	5001	*	enh130387	genic	69.7691	SH3BGR	362	TRUE	186	86.0223	6001.7	0.0811675	enh130387-SH3BGR
chr21	40815000	40820000	5001	*	chr21	40820000	40825000	5001	*	enh130388	genic	100.348	SH3BGR	362	TRUE	186	198.866	19955.7	0.269883	enh130388-SH3BGR
chr21	40720000	40725000	5001	*	chr21	40965000	40970000	5001	*	enh130380	promoter	131.816	B3GALT5-AS1	88	TRUE	187	4.73727	624.446	0.0243787	enh130380-B3GALT5-AS1
chr21	40815000	40820000	5001	*	chr21	40965000	40970000	5001	*	enh130388	genic	100.348	B3GALT5-AS1	88	TRUE	187	12.0086	1205.03	0.0470449	enh130388-B3GALT5-AS1
chr21	40875000	40880000	5001	*	chr21	40965000	40970000	5001	*	enh130389	genic	64.1238	B3GALT5-AS1	88	TRUE	187	23.007	1475.3	0.0575962	enh130389-B3GALT5-AS1
chr21	40890000	40895000	5001	*	chr21	40965000	40970000	5001	*	enh130390	intergenic	60.3248	B3GALT5-AS1	88	TRUE	187	26.1401	1576.9	0.0615628	enh130390-B3GALT5-AS1
chr21	40895000	40900000	5001	*	chr21	40965000	40970000	5001	*	enh130391	intergenic	60.1676	B3GALT5-AS1	88	TRUE	187	23.7725	1430.33	0.0558409	enh130391-B3GALT5-AS1
chr21	41085000	41090000	5001	*	chr21	40965000	40970000	5001	*	enh130392	intergenic	59.6245	B3GALT5-AS1	88	TRUE	187	15.0795	899.109	0.0351016	enh130392-B3GALT5-AS1
chr21	41190000	41195000	5001	*	chr21	40965000	40970000	5001	*	enh130393	intergenic	61.3714	B3GALT5-AS1	88	TRUE	187	13.5353	830.682	0.0324302	enh130393-B3GALT5-AS1
chr21	40810000	40815000	5001	*	chr21	41025000	41030000	5001	*	enh130387	genic	69.7691	B3GALT5	31.875	TRUE	188	11.4553	799.228	0.0368474	enh130387-B3GALT5
chr21	40875000	40880000	5001	*	chr21	41025000	41030000	5001	*	enh130389	genic	64.1238	B3GALT5	31.875	TRUE	188	16.6895	1070.19	0.0493398	enh130389-B3GALT5
chr21	40890000	40895000	5001	*	chr21	41025000	41030000	5001	*	enh130390	intergenic	60.3248	B3GALT5	31.875	TRUE	188	15.3504	926.01	0.0426925	enh130390-B3GALT5
chr21	40895000	40900000	5001	*	chr21	41025000	41030000	5001	*	enh130391	intergenic	60.1676	B3GALT5	31.875	TRUE	188	19.3219	1162.55	0.0535979	enh130391-B3GALT5
chr21	41085000	41090000	5001	*	chr21	41025000	41030000	5001	*	enh130392	intergenic	59.6245	B3GALT5	31.875	TRUE	188	22.2249	1325.15	0.0610943	enh130392-B3GALT5
chr21	41190000	41195000	5001	*	chr21	41025000	41030000	5001	*	enh130393	intergenic	61.3714	B3GALT5	31.875	TRUE	188	11.2213	688.667	0.0317501	enh130393-B3GALT5
chr21	40875000	40880000	5001	*	chr21	41115000	41120000	5001	*	enh130389	genic	64.1238	IGSF5	253.25	TRUE	189	15.7794	1011.83	0.0465252	enh130389-IGSF5
chr21	40890000	40895000	5001	*	chr21	41115000	41120000	5001	*	enh130390	intergenic	60.3248	IGSF5	253.25	TRUE	189	14.5667	878.732	0.0404051	enh130390-IGSF5
chr21	40895000	40900000	5001	*	chr21	41115000	41120000	5001	*	enh130391	intergenic	60.1676	IGSF5	253.25	TRUE	189	17.2634	1038.7	0.0477606	enh130391-IGSF5
chr21	41085000	41090000	5001	*	chr21	41115000	41120000	5001	*	enh130392	intergenic	59.6245	IGSF5	253.25	TRUE	189	26.4303	1575.89	0.0724614	enh130392-IGSF5
chr21	41190000	41195000	5001	*	chr21	41115000	41120000	5001	*	enh130393	intergenic	61.3714	IGSF5	253.25	TRUE	189	13.9248	854.585	0.0392948	enh130393-IGSF5
chr21	40895000	40900000	5001	*	chr21	41235000	41240000	5001	*	enh130391	intergenic	60.1676	PCP4	269	TRUE	190	9.92996	597.462	0.0375414	enh130391-PCP4
chr21	41085000	41090000	5001	*	chr21	41235000	41240000	5001	*	enh130392	intergenic	59.6245	PCP4	269	TRUE	190	14.8723	886.751	0.0557188	enh130392-PCP4
chr21	41190000	41195000	5001	*	chr21	41235000	41240000	5001	*	enh130393	intergenic	61.3714	PCP4	269	TRUE	190	33.0395	2027.68	0.127409	enh130393-PCP4
chr21	42440000	42445000	5001	*	chr21	41235000	41240000	5001	*	enh130397	intergenic	64.2245	PCP4	269	TRUE	190	6.13949	394.306	0.0247761	enh130397-PCP4
chr21	42505000	42510000	5001	*	chr21	41235000	41240000	5001	*	enh130400	intergenic	60.9866	PCP4	269	TRUE	190	5.2985	323.138	0.0203043	enh130400-PCP4
chr21	40720000	40725000	5001	*	chr21	41380000	41385000	5001	*	enh130380	promoter	131.816	DSCAM	3243.5	TRUE	191	2.07873	274.01	0.0211918	enh130380-DSCAM
chr21	40890000	40895000	5001	*	chr21	41380000	41385000	5001	*	enh130390	intergenic	60.3248	DSCAM	3243.5	TRUE	191	5.37675	324.351	0.0250852	enh130390-DSCAM
chr21	40895000	40900000	5001	*	chr21	41380000	41385000	5001	*	enh130391	intergenic	60.1676	DSCAM	3243.5	TRUE	191	5.52254	332.278	0.0256983	enh130391-DSCAM
chr21	41085000	41090000	5001	*	chr21	41380000	41385000	5001	*	enh130392	intergenic	59.6245	DSCAM	3243.5	TRUE	191	5.51413	328.777	0.0254275	enh130392-DSCAM
chr21	41190000	41195000	5001	*	chr21	41380000	41385000	5001	*	enh130393	intergenic	61.3714	DSCAM	3243.5	TRUE	191	7.79541	478.415	0.0370005	enh130393-DSCAM
chr21	42305000	42310000	5001	*	chr21	41380000	41385000	5001	*	enh130395	intergenic	58.6802	DSCAM	3243.5	TRUE	191	5.57803	327.32	0.0253148	enh130395-DSCAM
chr21	42490000	42495000	5001	*	chr21	41380000	41385000	5001	*	enh130399	intergenic	60.1567	DSCAM	3243.5	TRUE	191	5.21254	313.57	0.0242514	enh130399-DSCAM
chr21	42535000	42540000	5001	*	chr21	41380000	41385000	5001	*	enh130401	promoter	81.3686	DSCAM	3243.5	TRUE	191	3.79591	308.868	0.0238877	enh130401-DSCAM
chr21	40890000	40895000	5001	*	chr21	41755000	41760000	5001	*	enh130390	intergenic	60.3248	DSCAM-AS1	11.625	TRUE	192	5.29287	319.291	0.0204618	enh130390-DSCAM-AS1
chr21	41915000	41920000	5001	*	chr21	41755000	41760000	5001	*	enh130394	genic	63.2441	DSCAM-AS1	11.625	TRUE	192	14.3901	910.089	0.0583231	enh130394-DSCAM-AS1
chr21	42305000	42310000	5001	*	chr21	41755000	41760000	5001	*	enh130395	intergenic	58.6802	DSCAM-AS1	11.625	TRUE	192	5.491	322.213	0.0206491	enh130395-DSCAM-AS1
chr21	42345000	42350000	5001	*	chr21	41755000	41760000	5001	*	enh130396	intergenic	71.3868	DSCAM-AS1	11.625	TRUE	192	12.3345	880.521	0.0564282	enh130396-DSCAM-AS1
chr21	42440000	42445000	5001	*	chr21	41755000	41760000	5001	*	enh130397	intergenic	64.2245	DSCAM-AS1	11.625	TRUE	192	7.46934	479.715	0.0307426	enh130397-DSCAM-AS1
chr21	42490000	42495000	5001	*	chr21	41755000	41760000	5001	*	enh130399	intergenic	60.1567	DSCAM-AS1	11.625	TRUE	192	6.84163	411.57	0.0263755	enh130399-DSCAM-AS1
chr21	42505000	42510000	5001	*	chr21	41755000	41760000	5001	*	enh130400	intergenic	60.9866	DSCAM-AS1	11.625	TRUE	192	5.64042	343.99	0.0220446	enh130400-DSCAM-AS1
chr21	41915000	41920000	5001	*	chr21	41990000	41995000	5001	*	enh130394	genic	63.2441	DSCAM-IT1	47.125	TRUE	193	28.6403	1811.33	0.119018	enh130394-DSCAM-IT1
chr21	42305000	42310000	5001	*	chr21	41990000	41995000	5001	*	enh130395	intergenic	58.6802	DSCAM-IT1	47.125	TRUE	193	7.28574	427.529	0.0280919	enh130395-DSCAM-IT1
chr21	42440000	42445000	5001	*	chr21	41990000	41995000	5001	*	enh130397	intergenic	64.2245	DSCAM-IT1	47.125	TRUE	193	6.60714	424.34	0.0278824	enh130397-DSCAM-IT1
chr21	42485000	42490000	5001	*	chr21	41990000	41995000	5001	*	enh130398	intergenic	66.7739	DSCAM-IT1	47.125	TRUE	193	8.35097	557.627	0.0366404	enh130398-DSCAM-IT1
chr21	42490000	42495000	5001	*	chr21	41990000	41995000	5001	*	enh130399	intergenic	60.1567	DSCAM-IT1	47.125	TRUE	193	6.80837	409.569	0.0269118	enh130399-DSCAM-IT1
chr21	42505000	42510000	5001	*	chr21	41990000	41995000	5001	*	enh130400	intergenic	60.9866	DSCAM-IT1	47.125	TRUE	193	5.34571	326.017	0.0214218	enh130400-DSCAM-IT1
chr21	42485000	42490000	5001	*	chr21	42510000	42515000	5001	*	enh130398	intergenic	66.7739	LINC00323	46.5	TRUE	194	40.9383	2733.61	0.0553914	enh130398-LINC00323
chr21	42490000	42495000	5001	*	chr21	42510000	42515000	5001	*	enh130399	intergenic	60.1567	LINC00323	46.5	TRUE	194	56.6382	3407.17	0.0690398	enh130399-LINC00323
chr21	42505000	42510000	5001	*	chr21	42510000	42515000	5001	*	enh130400	intergenic	60.9866	LINC00323	46.5	TRUE	194	228.705	13948	0.282629	enh130400-LINC00323
chr21	42535000	42540000	5001	*	chr21	42510000	42515000	5001	*	enh130401	promoter	81.3686	LINC00323	46.5	TRUE	194	41.4295	3371.07	0.0683082	enh130401-LINC00323
chr21	42485000	42490000	5001	*	chr21	42535000	42540000	5001	*	enh130398	intergenic	66.7739	BACE2	778.625	TRUE	195	32.8244	2191.81	0.0283312	enh130398-BACE2
chr21	42490000	42495000	5001	*	chr21	42535000	42540000	5001	*	enh130399	intergenic	60.1567	BACE2	778.625	TRUE	195	30.8781	1857.53	0.0240103	enh130399-BACE2
chr21	42505000	42510000	5001	*	chr21	42535000	42540000	5001	*	enh130400	intergenic	60.9866	BACE2	778.625	TRUE	195	40.7307	2484.03	0.0321084	enh130400-BACE2
chr21	42535000	42540000	5001	*	chr21	42535000	42540000	5001	*	enh130401	promoter	81.3686	BACE2	778.625	TRUE	195	445.977	36288.5	0.469063	enh130401-BACE2
chr21	42485000	42490000	5001	*	chr21	42545000	42550000	5001	*	enh130398	intergenic	66.7739	PLAC4	52.875	TRUE	196	20.2948	1355.16	0.031493	enh130398-PLAC4
chr21	42490000	42495000	5001	*	chr21	42545000	42550000	5001	*	enh130399	intergenic	60.1567	PLAC4	52.875	TRUE	196	22.7506	1368.6	0.0318054	enh130399-PLAC4
chr21	42505000	42510000	5001	*	chr21	42545000	42550000	5001	*	enh130400	intergenic	60.9866	PLAC4	52.875	TRUE	196	28.2561	1723.24	0.040047	enh130400-PLAC4
chr21	42535000	42540000	5001	*	chr21	42545000	42550000	5001	*	enh130401	promoter	81.3686	PLAC4	52.875	TRUE	196	80.9551	6587.21	0.153082	enh130401-PLAC4
chr21	42600000	42605000	5001	*	chr21	42545000	42550000	5001	*	enh130402	genic	64.5628	PLAC4	52.875	TRUE	196	20.5732	1328.27	0.030868	enh130402-PLAC4
chr21	42605000	42610000	5001	*	chr21	42545000	42550000	5001	*	enh130403	genic	56.5179	PLAC4	52.875	TRUE	196	31.0047	1752.32	0.0407227	enh130403-PLAC4
chr21	42655000	42660000	5001	*	chr21	42545000	42550000	5001	*	enh130404	intergenic	68.2541	PLAC4	52.875	TRUE	196	13.1312	896.261	0.0208285	enh130404-PLAC4
chr21	42655000	42660000	5001	*	chr21	42685000	42690000	5001	*	enh130404	intergenic	68.2541	FAM3B	253.625	TRUE	197	27.7457	1893.76	0.0272758	enh130404-FAM3B
chr21	42695000	42700000	5001	*	chr21	42685000	42690000	5001	*	enh130405	genic	57.3807	FAM3B	253.625	TRUE	197	143.411	8229.05	0.118523	enh130405-FAM3B
chr21	42715000	42720000	5001	*	chr21	42685000	42690000	5001	*	enh130406	genic	64.7942	FAM3B	253.625	TRUE	197	44.7632	2900.39	0.0417744	enh130406-FAM3B
chr21	42730000	42735000	5001	*	chr21	42685000	42690000	5001	*	enh130407	promoter	100.044	FAM3B	253.625	TRUE	197	36.3824	3639.83	0.0524246	enh130407-FAM3B
chr21	42735000	42740000	5001	*	chr21	42685000	42690000	5001	*	enh130408	genic	84.2388	FAM3B	253.625	TRUE	197	22.7375	1915.38	0.0275872	enh130408-FAM3B
chr21	42740000	42745000	5001	*	chr21	42685000	42690000	5001	*	enh130409	genic	75.8489	FAM3B	253.625	TRUE	197	22.79	1728.59	0.024897	enh130409-FAM3B
chr21	42765000	42770000	5001	*	chr21	42685000	42690000	5001	*	enh130411	genic	99.3998	FAM3B	253.625	TRUE	197	21.8316	2170.05	0.0312553	enh130411-FAM3B
chr21	42790000	42795000	5001	*	chr21	42685000	42690000	5001	*	enh130414	intergenic	100.02	FAM3B	253.625	TRUE	197	20.2317	2023.58	0.0291456	enh130414-FAM3B
chr21	42795000	42800000	5001	*	chr21	42685000	42690000	5001	*	enh130415	promoter	75.0369	FAM3B	253.625	TRUE	197	24.7217	1855.04	0.0267182	enh130415-FAM3B
chr21	42805000	42810000	5001	*	chr21	42685000	42690000	5001	*	enh130416	genic	67.534	FAM3B	253.625	TRUE	197	26.4878	1788.82	0.0257644	enh130416-FAM3B
chr21	42830000	42835000	5001	*	chr21	42685000	42690000	5001	*	enh130417	intergenic	70.2679	FAM3B	253.625	TRUE	197	31.9275	2243.48	0.0323129	enh130417-FAM3B
chr21	42715000	42720000	5001	*	chr21	42730000	42735000	5001	*	enh130406	genic	64.7942	MX2	1850.62	TRUE	198	69.6417	4512.38	0.032533	enh130406-MX2
chr21	42730000	42735000	5001	*	chr21	42730000	42735000	5001	*	enh130407	promoter	100.044	MX2	1850.62	TRUE	198	422.77	42295.6	0.304939	enh130407-MX2
chr21	42735000	42740000	5001	*	chr21	42730000	42735000	5001	*	enh130408	genic	84.2388	MX2	1850.62	TRUE	198	191.41	16124.1	0.11625	enh130408-MX2
chr21	42740000	42745000	5001	*	chr21	42730000	42735000	5001	*	enh130409	genic	75.8489	MX2	1850.62	TRUE	198	92.0259	6980.07	0.0503243	enh130409-MX2
chr21	42750000	42755000	5001	*	chr21	42730000	42735000	5001	*	enh130410	genic	56.3426	MX2	1850.62	TRUE	198	61.9229	3488.9	0.025154	enh130410-MX2
chr21	42765000	42770000	5001	*	chr21	42730000	42735000	5001	*	enh130411	genic	99.3998	MX2	1850.62	TRUE	198	54.7989	5447	0.0392714	enh130411-MX2
chr21	42775000	42780000	5001	*	chr21	42730000	42735000	5001	*	enh130412	genic	65.7306	MX2	1850.62	TRUE	198	52.9685	3481.65	0.0251017	enh130412-MX2
chr21	42790000	42795000	5001	*	chr21	42730000	42735000	5001	*	enh130414	intergenic	100.02	MX2	1850.62	TRUE	198	39.7661	3977.42	0.0286761	enh130414-MX2
chr21	42795000	42800000	5001	*	chr21	42730000	42735000	5001	*	enh130415	promoter	75.0369	MX2	1850.62	TRUE	198	42.3424	3177.24	0.022907	enh130415-MX2
chr21	42730000	42735000	5001	*	chr21	42795000	42800000	5001	*	enh130407	promoter	100.044	MX1	419.375	TRUE	199	42.3424	4236.09	0.0289567	enh130407-MX1
chr21	42735000	42740000	5001	*	chr21	42795000	42800000	5001	*	enh130408	genic	84.2388	MX1	419.375	TRUE	199	36.4344	3069.19	0.0209801	enh130408-MX1
chr21	42765000	42770000	5001	*	chr21	42795000	42800000	5001	*	enh130411	genic	99.3998	MX1	419.375	TRUE	199	42.9306	4267.29	0.02917	enh130411-MX1
chr21	42775000	42780000	5001	*	chr21	42795000	42800000	5001	*	enh130412	genic	65.7306	MX1	419.375	TRUE	199	54.5332	3584.5	0.0245026	enh130412-MX1
chr21	42780000	42785000	5001	*	chr21	42795000	42800000	5001	*	enh130413	intergenic	61.7926	MX1	419.375	TRUE	199	81.1002	5011.39	0.0342564	enh130413-MX1
chr21	42790000	42795000	5001	*	chr21	42795000	42800000	5001	*	enh130414	intergenic	100.02	MX1	419.375	TRUE	199	207.724	20776.6	0.142023	enh130414-MX1
chr21	42795000	42800000	5001	*	chr21	42795000	42800000	5001	*	enh130415	promoter	75.0369	MX1	419.375	TRUE	199	588.328	44146.3	0.301772	enh130415-MX1
chr21	42805000	42810000	5001	*	chr21	42795000	42800000	5001	*	enh130416	genic	67.534	MX1	419.375	TRUE	199	113.868	7689.96	0.0525664	enh130416-MX1
chr21	42830000	42835000	5001	*	chr21	42795000	42800000	5001	*	enh130417	intergenic	70.2679	MX1	419.375	TRUE	199	49.0941	3449.74	0.0235815	enh130417-MX1
chr21	42655000	42660000	5001	*	chr21	42835000	42840000	5001	*	enh130404	intergenic	68.2541	TMPRSS2	271.875	TRUE	200	40.8767	2790	0.0379231	enh130404-TMPRSS2
chr21	42715000	42720000	5001	*	chr21	42835000	42840000	5001	*	enh130406	genic	64.7942	TMPRSS2	271.875	TRUE	200	30.4621	1973.77	0.0268285	enh130406-TMPRSS2
chr21	42730000	42735000	5001	*	chr21	42835000	42840000	5001	*	enh130407	promoter	100.044	TMPRSS2	271.875	TRUE	200	21.2396	2124.89	0.0288826	enh130407-TMPRSS2
chr21	42735000	42740000	5001	*	chr21	42835000	42840000	5001	*	enh130408	genic	84.2388	TMPRSS2	271.875	TRUE	200	18.2603	1538.23	0.0209084	enh130408-TMPRSS2
chr21	42740000	42745000	5001	*	chr21	42835000	42840000	5001	*	enh130409	genic	75.8489	TMPRSS2	271.875	TRUE	200	25.6235	1943.52	0.0264173	enh130409-TMPRSS2
chr21	42765000	42770000	5001	*	chr21	42835000	42840000	5001	*	enh130411	genic	99.3998	TMPRSS2	271.875	TRUE	200	19.8256	1970.66	0.0267862	enh130411-TMPRSS2
chr21	42780000	42785000	5001	*	chr21	42835000	42840000	5001	*	enh130413	intergenic	61.7926	TMPRSS2	271.875	TRUE	200	32.0138	1978.22	0.026889	enh130413-TMPRSS2
chr21	42790000	42795000	5001	*	chr21	42835000	42840000	5001	*	enh130414	intergenic	100.02	TMPRSS2	271.875	TRUE	200	27.2965	2730.21	0.0371104	enh130414-TMPRSS2
chr21	42795000	42800000	5001	*	chr21	42835000	42840000	5001	*	enh130415	promoter	75.0369	TMPRSS2	271.875	TRUE	200	24.5883	1845.03	0.0250786	enh130415-TMPRSS2
chr21	42805000	42810000	5001	*	chr21	42835000	42840000	5001	*	enh130416	genic	67.534	TMPRSS2	271.875	TRUE	200	32.1635	2172.13	0.0295247	enh130416-TMPRSS2
chr21	42830000	42835000	5001	*	chr21	42835000	42840000	5001	*	enh130417	intergenic	70.2679	TMPRSS2	271.875	TRUE	200	185.154	13010.4	0.176844	enh130417-TMPRSS2
chr21	42855000	42860000	5001	*	chr21	42835000	42840000	5001	*	enh130418	genic	56.6258	TMPRSS2	271.875	TRUE	200	54.9111	3109.38	0.0422644	enh130418-TMPRSS2
chr21	43070000	43075000	5001	*	chr21	43095000	43100000	5001	*	enh130430	intergenic	79.4224	LINC00111	627	TRUE	201	49.7299	3949.67	0.0206185	enh130430-LINC00111
chr21	43080000	43085000	5001	*	chr21	43095000	43100000	5001	*	enh130431	intergenic	75.3424	LINC00111	627	TRUE	201	83.5969	6298.39	0.0328796	enh130431-LINC00111
chr21	43085000	43090000	5001	*	chr21	43095000	43100000	5001	*	enh130432	intergenic	62.1354	LINC00111	627	TRUE	201	119.462	7422.81	0.0387494	enh130432-LINC00111
chr21	43090000	43095000	5001	*	chr21	43095000	43100000	5001	*	enh130433	intergenic	59.9159	LINC00111	627	TRUE	201	215.323	12901.3	0.0673485	enh130433-LINC00111
chr21	43095000	43100000	5001	*	chr21	43095000	43100000	5001	*	enh130434	promoter	96.858	LINC00111	627	TRUE	201	647.183	62684.9	0.327234	enh130434-LINC00111
chr21	43100000	43105000	5001	*	chr21	43095000	43100000	5001	*	enh130435	genic	78.5757	LINC00111	627	TRUE	201	224.538	17643.2	0.092103	enh130435-LINC00111
chr21	43110000	43115000	5001	*	chr21	43095000	43100000	5001	*	enh130436	genic	72.2298	LINC00111	627	TRUE	201	90.3419	6525.38	0.0340645	enh130436-LINC00111
chr21	43080000	43085000	5001	*	chr21	43130000	43135000	5001	*	enh130431	intergenic	75.3424	LINC00479	31.5	TRUE	202	38.5519	2904.6	0.0210578	enh130431-LINC00479
chr21	43095000	43100000	5001	*	chr21	43130000	43135000	5001	*	enh130434	promoter	96.858	LINC00479	31.5	TRUE	202	48.115	4660.32	0.0337866	enh130434-LINC00479
chr21	43100000	43105000	5001	*	chr21	43130000	43135000	5001	*	enh130435	genic	78.5757	LINC00479	31.5	TRUE	202	59.9043	4707.02	0.0341251	enh130435-LINC00479
chr21	43110000	43115000	5001	*	chr21	43130000	43135000	5001	*	enh130436	genic	72.2298	LINC00479	31.5	TRUE	202	52.0947	3762.79	0.0272796	enh130436-LINC00479
chr21	43120000	43125000	5001	*	chr21	43130000	43135000	5001	*	enh130437	intergenic	56.5514	LINC00479	31.5	TRUE	202	135.631	7670.1	0.055607	enh130437-LINC00479
chr21	43130000	43135000	5001	*	chr21	43130000	43135000	5001	*	enh130438	intergenic	59.8629	LINC00479	31.5	TRUE	202	612.558	36669.5	0.265848	enh130438-LINC00479
chr21	43140000	43145000	5001	*	chr21	43130000	43135000	5001	*	enh130439	intergenic	61.8884	LINC00479	31.5	TRUE	202	135.118	8362.23	0.0606248	enh130439-LINC00479
chr21	43170000	43175000	5001	*	chr21	43130000	43135000	5001	*	enh130440	genic	70.1531	LINC00479	31.5	TRUE	202	46.9825	3295.97	0.0238952	enh130440-LINC00479
chr21	43180000	43185000	5001	*	chr21	43130000	43135000	5001	*	enh130441	genic	91.9976	LINC00479	31.5	TRUE	202	30.1809	2776.57	0.0201297	enh130441-LINC00479
chr21	43080000	43085000	5001	*	chr21	43135000	43140000	5001	*	enh130431	intergenic	75.3424	LINC00112	14.75	TRUE	203	37.3922	2817.21	0.0251909	enh130431-LINC00112
chr21	43085000	43090000	5001	*	chr21	43135000	43140000	5001	*	enh130432	intergenic	62.1354	LINC00112	14.75	TRUE	203	39.0258	2424.88	0.0216828	enh130432-LINC00112
chr21	43095000	43100000	5001	*	chr21	43135000	43140000	5001	*	enh130434	promoter	96.858	LINC00112	14.75	TRUE	203	37.5251	3634.6	0.0324998	enh130434-LINC00112
chr21	43100000	43105000	5001	*	chr21	43135000	43140000	5001	*	enh130435	genic	78.5757	LINC00112	14.75	TRUE	203	40.8329	3208.47	0.0286895	enh130435-LINC00112
chr21	43110000	43115000	5001	*	chr21	43135000	43140000	5001	*	enh130436	genic	72.2298	LINC00112	14.75	TRUE	203	54.0364	3903.04	0.0349001	enh130436-LINC00112
chr21	43120000	43125000	5001	*	chr21	43135000	43140000	5001	*	enh130437	intergenic	56.5514	LINC00112	14.75	TRUE	203	95.3485	5392.09	0.0482149	enh130437-LINC00112
chr21	43130000	43135000	5001	*	chr21	43135000	43140000	5001	*	enh130438	intergenic	59.8629	LINC00112	14.75	TRUE	203	218.927	13105.6	0.117187	enh130438-LINC00112
chr21	43140000	43145000	5001	*	chr21	43135000	43140000	5001	*	enh130439	intergenic	61.8884	LINC00112	14.75	TRUE	203	277.565	17178.1	0.153603	enh130439-LINC00112
chr21	43170000	43175000	5001	*	chr21	43135000	43140000	5001	*	enh130440	genic	70.1531	LINC00112	14.75	TRUE	203	50.3912	3535.1	0.0316101	enh130440-LINC00112
chr21	43180000	43185000	5001	*	chr21	43135000	43140000	5001	*	enh130441	genic	91.9976	LINC00112	14.75	TRUE	203	41.199	3790.21	0.0338912	enh130441-LINC00112
chr21	43030000	43035000	5001	*	chr21	43155000	43160000	5001	*	enh130425	intergenic	63.4573	RIPK4	426.125	TRUE	204	32.2099	2043.95	0.0210408	enh130425-RIPK4
chr21	43030000	43035000	5001	*	chr21	43155000	43160000	5001	*	enh130426	intergenic	66.1058	RIPK4	426.125	TRUE	204	32.2099	2129.26	0.0219189	enh130426-RIPK4
chr21	43040000	43045000	5001	*	chr21	43155000	43160000	5001	*	enh130427	intergenic	59.3648	RIPK4	426.125	TRUE	204	34.9751	2076.29	0.0213736	enh130427-RIPK4
chr21	43070000	43075000	5001	*	chr21	43155000	43160000	5001	*	enh130430	intergenic	79.4224	RIPK4	426.125	TRUE	204	30.7077	2438.88	0.0251062	enh130430-RIPK4
chr21	43095000	43100000	5001	*	chr21	43155000	43160000	5001	*	enh130434	promoter	96.858	RIPK4	426.125	TRUE	204	23.9234	2317.17	0.0238533	enh130434-RIPK4
chr21	43100000	43105000	5001	*	chr21	43155000	43160000	5001	*	enh130435	genic	78.5757	RIPK4	426.125	TRUE	204	37.2991	2930.8	0.0301701	enh130435-RIPK4
chr21	43110000	43115000	5001	*	chr21	43155000	43160000	5001	*	enh130436	genic	72.2298	RIPK4	426.125	TRUE	204	27.9625	2019.73	0.0207914	enh130436-RIPK4
chr21	43120000	43125000	5001	*	chr21	43155000	43160000	5001	*	enh130437	intergenic	56.5514	RIPK4	426.125	TRUE	204	43.3423	2451.07	0.0252316	enh130437-RIPK4
chr21	43130000	43135000	5001	*	chr21	43155000	43160000	5001	*	enh130438	intergenic	59.8629	RIPK4	426.125	TRUE	204	53.613	3209.43	0.0330383	enh130438-RIPK4
chr21	43140000	43145000	5001	*	chr21	43155000	43160000	5001	*	enh130439	intergenic	61.8884	RIPK4	426.125	TRUE	204	95.3771	5902.73	0.0607636	enh130439-RIPK4
chr21	43170000	43175000	5001	*	chr21	43155000	43160000	5001	*	enh130440	genic	70.1531	RIPK4	426.125	TRUE	204	97.031	6807.03	0.0700726	enh130440-RIPK4
chr21	43180000	43185000	5001	*	chr21	43155000	43160000	5001	*	enh130441	genic	91.9976	RIPK4	426.125	TRUE	204	47.9127	4407.85	0.0453751	enh130441-RIPK4
chr21	43185000	43190000	5001	*	chr21	43155000	43160000	5001	*	enh130442	intergenic	63.7272	RIPK4	426.125	TRUE	204	36.0714	2298.73	0.0236634	enh130442-RIPK4
chr21	43195000	43200000	5001	*	chr21	43155000	43160000	5001	*	enh130443	intergenic	65.712	RIPK4	426.125	TRUE	204	30.143	1980.76	0.0203902	enh130443-RIPK4
chr21	43170000	43175000	5001	*	chr21	43215000	43220000	5001	*	enh130440	genic	70.1531	PRDM15	1522.75	TRUE	205	28.3889	1991.57	0.0223624	enh130440-PRDM15
chr21	43180000	43185000	5001	*	chr21	43215000	43220000	5001	*	enh130441	genic	91.9976	PRDM15	1522.75	TRUE	205	32.7674	3014.52	0.0338487	enh130441-PRDM15
chr21	43185000	43190000	5001	*	chr21	43215000	43220000	5001	*	enh130442	intergenic	63.7272	PRDM15	1522.75	TRUE	205	33.8254	2155.6	0.0242042	enh130442-PRDM15
chr21	43195000	43200000	5001	*	chr21	43215000	43220000	5001	*	enh130443	intergenic	65.712	PRDM15	1522.75	TRUE	205	55.0156	3615.18	0.0405932	enh130443-PRDM15
chr21	43235000	43240000	5001	*	chr21	43215000	43220000	5001	*	enh130444	genic	69.3992	PRDM15	1522.75	TRUE	205	59.7301	4145.22	0.0465448	enh130444-PRDM15
chr21	43295000	43300000	5001	*	chr21	43305000	43310000	5001	*	enh130446	promoter	98.0957	C2CD2	1382.88	TRUE	206	102.891	10093.2	0.0681771	enh130446-C2CD2
chr21	43305000	43310000	5001	*	chr21	43305000	43310000	5001	*	enh130447	genic	69.985	C2CD2	1382.88	TRUE	206	694.508	48605.1	0.328317	enh130447-C2CD2
chr21	43320000	43325000	5001	*	chr21	43305000	43310000	5001	*	enh130448	genic	57.8966	C2CD2	1382.88	TRUE	206	106.895	6188.87	0.0418045	enh130448-C2CD2
chr21	43345000	43350000	5001	*	chr21	43405000	43410000	5001	*	enh130450	genic	77.2812	ZBTB21	1313.62	TRUE	207	29.1274	2251	0.0217934	enh130450-ZBTB21
chr21	43370000	43375000	5001	*	chr21	43405000	43410000	5001	*	enh130453	genic	66.3151	ZBTB21	1313.62	TRUE	207	42.6922	2831.14	0.0274101	enh130453-ZBTB21
chr21	43370000	43375000	5001	*	chr21	43405000	43410000	5001	*	enh130454	promoter	93.304	ZBTB21	1313.62	TRUE	207	42.6922	3983.35	0.0385655	enh130454-ZBTB21
chr21	43385000	43390000	5001	*	chr21	43405000	43410000	5001	*	enh130455	intergenic	62.7939	ZBTB21	1313.62	TRUE	207	65.5096	4113.6	0.0398265	enh130455-ZBTB21
chr21	43390000	43395000	5001	*	chr21	43405000	43410000	5001	*	enh130456	intergenic	83.4744	ZBTB21	1313.62	TRUE	207	103.368	8628.55	0.0835387	enh130456-ZBTB21
chr21	43420000	43425000	5001	*	chr21	43405000	43410000	5001	*	enh130457	genic	61.8846	ZBTB21	1313.62	TRUE	207	85.265	5276.59	0.0510861	enh130457-ZBTB21
chr21	43430000	43435000	5001	*	chr21	43405000	43410000	5001	*	enh130458	promoter	120.538	ZBTB21	1313.62	TRUE	207	38.5229	4643.47	0.0449565	enh130458-ZBTB21
chr21	43445000	43450000	5001	*	chr21	43405000	43410000	5001	*	enh130459	intergenic	71.2495	ZBTB21	1313.62	TRUE	207	30.1036	2144.87	0.0207659	enh130459-ZBTB21
chr21	43460000	43465000	5001	*	chr21	43405000	43410000	5001	*	enh130460	intergenic	64.3823	ZBTB21	1313.62	TRUE	207	38.1499	2456.18	0.0237799	enh130460-ZBTB21
chr21	43515000	43520000	5001	*	chr21	43405000	43410000	5001	*	enh130465	genic	83.401	ZBTB21	1313.62	TRUE	207	26.76	2231.81	0.0216077	enh130465-ZBTB21
chr21	43420000	43425000	5001	*	chr21	43440000	43445000	5001	*	enh130457	genic	61.8846	ZNF295-AS1	30.625	TRUE	208	58.9132	3645.82	0.0291336	enh130457-ZNF295-AS1
chr21	43430000	43435000	5001	*	chr21	43440000	43445000	5001	*	enh130458	promoter	120.538	ZNF295-AS1	30.625	TRUE	208	123.831	14926.3	0.119276	enh130458-ZNF295-AS1
chr21	43445000	43450000	5001	*	chr21	43440000	43445000	5001	*	enh130459	intergenic	71.2495	ZNF295-AS1	30.625	TRUE	208	288.947	20587.3	0.164513	enh130459-ZNF295-AS1
chr21	43460000	43465000	5001	*	chr21	43440000	43445000	5001	*	enh130460	intergenic	64.3823	ZNF295-AS1	30.625	TRUE	208	62.3587	4014.8	0.0320821	enh130460-ZNF295-AS1
chr21	43465000	43470000	5001	*	chr21	43440000	43445000	5001	*	enh130461	intergenic	69.2669	ZNF295-AS1	30.625	TRUE	208	73.1707	5068.31	0.0405007	enh130461-ZNF295-AS1
chr21	43480000	43485000	5001	*	chr21	43440000	43445000	5001	*	enh130462	intergenic	90.2494	ZNF295-AS1	30.625	TRUE	208	48.0349	4335.12	0.0346418	enh130462-ZNF295-AS1
chr21	43480000	43485000	5001	*	chr21	43440000	43445000	5001	*	enh130463	intergenic	74.6841	ZNF295-AS1	30.625	TRUE	208	48.0349	3587.44	0.0286672	enh130463-ZNF295-AS1
chr21	43515000	43520000	5001	*	chr21	43440000	43445000	5001	*	enh130465	genic	83.401	ZNF295-AS1	30.625	TRUE	208	32.6762	2725.23	0.0217773	enh130465-ZNF295-AS1
chr21	43525000	43530000	5001	*	chr21	43440000	43445000	5001	*	enh130466	promoter	74.7572	ZNF295-AS1	30.625	TRUE	208	41.7318	3119.75	0.0249299	enh130466-ZNF295-AS1
chr21	43535000	43540000	5001	*	chr21	43440000	43445000	5001	*	enh130468	genic	82.3472	ZNF295-AS1	30.625	TRUE	208	31.5323	2596.6	0.0207493	enh130468-ZNF295-AS1
chr21	43430000	43435000	5001	*	chr21	43490000	43495000	5001	*	enh130458	promoter	120.538	UMODL1	1105.88	TRUE	209	39.8686	4805.68	0.0389475	enh130458-UMODL1
chr21	43445000	43450000	5001	*	chr21	43490000	43495000	5001	*	enh130459	intergenic	71.2495	UMODL1	1105.88	TRUE	209	50.0927	3569.08	0.0289255	enh130459-UMODL1
chr21	43460000	43465000	5001	*	chr21	43490000	43495000	5001	*	enh130460	intergenic	64.3823	UMODL1	1105.88	TRUE	209	51.7034	3328.78	0.026978	enh130460-UMODL1
chr21	43465000	43470000	5001	*	chr21	43490000	43495000	5001	*	enh130461	intergenic	69.2669	UMODL1	1105.88	TRUE	209	49.8178	3450.73	0.0279663	enh130461-UMODL1
chr21	43480000	43485000	5001	*	chr21	43490000	43495000	5001	*	enh130462	intergenic	90.2494	UMODL1	1105.88	TRUE	209	135.125	12195	0.0988336	enh130462-UMODL1
chr21	43480000	43485000	5001	*	chr21	43490000	43495000	5001	*	enh130463	intergenic	74.6841	UMODL1	1105.88	TRUE	209	135.125	10091.7	0.0817878	enh130463-UMODL1
chr21	43500000	43505000	5001	*	chr21	43490000	43495000	5001	*	enh130464	genic	80.0696	UMODL1	1105.88	TRUE	209	127.308	10193.5	0.0826129	enh130464-UMODL1
chr21	43515000	43520000	5001	*	chr21	43490000	43495000	5001	*	enh130465	genic	83.401	UMODL1	1105.88	TRUE	209	72.1744	6019.42	0.0487842	enh130465-UMODL1
chr21	43525000	43530000	5001	*	chr21	43490000	43495000	5001	*	enh130466	promoter	74.7572	UMODL1	1105.88	TRUE	209	47.1599	3525.54	0.0285726	enh130466-UMODL1
chr21	43535000	43540000	5001	*	chr21	43490000	43495000	5001	*	enh130468	genic	82.3472	UMODL1	1105.88	TRUE	209	32.7992	2700.92	0.0218896	enh130468-UMODL1
chr21	43480000	43485000	5001	*	chr21	43520000	43525000	5001	*	enh130462	intergenic	90.2494	UMODL1-AS1	120.875	TRUE	210	39.3141	3548.08	0.0234717	enh130462-UMODL1-AS1
chr21	43500000	43505000	5001	*	chr21	43520000	43525000	5001	*	enh130464	genic	80.0696	UMODL1-AS1	120.875	TRUE	210	75.2918	6028.58	0.039881	enh130464-UMODL1-AS1
chr21	43515000	43520000	5001	*	chr21	43520000	43525000	5001	*	enh130465	genic	83.401	UMODL1-AS1	120.875	TRUE	210	252.941	21095.5	0.139554	enh130465-UMODL1-AS1
chr21	43525000	43530000	5001	*	chr21	43520000	43525000	5001	*	enh130466	promoter	74.7572	UMODL1-AS1	120.875	TRUE	210	325.07	24301.3	0.160761	enh130466-UMODL1-AS1
chr21	43530000	43535000	5001	*	chr21	43520000	43525000	5001	*	enh130467	genic	76.1962	UMODL1-AS1	120.875	TRUE	210	100.844	7683.93	0.0508317	enh130467-UMODL1-AS1
chr21	43535000	43540000	5001	*	chr21	43520000	43525000	5001	*	enh130468	genic	82.3472	UMODL1-AS1	120.875	TRUE	210	55.2647	4550.9	0.0301057	enh130468-UMODL1-AS1
chr21	43605000	43610000	5001	*	chr21	43635000	43640000	5001	*	enh130474	intergenic	93.1758	ABCG1	1418.5	TRUE	211	56.8304	5295.22	0.0303008	enh130474-ABCG1
chr21	43615000	43620000	5001	*	chr21	43635000	43640000	5001	*	enh130475	intergenic	78.42	ABCG1	1418.5	TRUE	211	88.2685	6922.01	0.0396097	enh130475-ABCG1
chr21	43615000	43620000	5001	*	chr21	43635000	43640000	5001	*	enh130476	intergenic	77.2033	ABCG1	1418.5	TRUE	211	88.2685	6814.62	0.0389952	enh130476-ABCG1
chr21	43635000	43640000	5001	*	chr21	43635000	43640000	5001	*	enh130477	promoter	79.7125	ABCG1	1418.5	TRUE	211	568.903	45348.7	0.259498	enh130477-ABCG1
chr21	43640000	43645000	5001	*	chr21	43635000	43640000	5001	*	enh130478	genic	66.9405	ABCG1	1418.5	TRUE	211	210.086	14063.3	0.0804742	enh130478-ABCG1
chr21	43645000	43650000	5001	*	chr21	43635000	43640000	5001	*	enh130479	genic	87.0957	ABCG1	1418.5	TRUE	211	135.845	11831.5	0.0677032	enh130479-ABCG1
chr21	43650000	43655000	5001	*	chr21	43635000	43640000	5001	*	enh130480	genic	96.1089	ABCG1	1418.5	TRUE	211	99.7487	9586.74	0.0548581	enh130480-ABCG1
chr21	43665000	43670000	5001	*	chr21	43635000	43640000	5001	*	enh130481	genic	75.1734	ABCG1	1418.5	TRUE	211	67.4427	5069.9	0.0290114	enh130481-ABCG1
chr21	43705000	43710000	5001	*	chr21	43730000	43735000	5001	*	enh130484	genic	65.8247	TFF3	27	TRUE	212	43.6005	2869.99	0.0219614	enh130484-TFF3
chr21	43710000	43715000	5001	*	chr21	43730000	43735000	5001	*	enh130485	genic	73.0015	TFF3	27	TRUE	212	54.7861	3999.47	0.0306043	enh130485-TFF3
chr21	43715000	43720000	5001	*	chr21	43730000	43735000	5001	*	enh130486	genic	60.5945	TFF3	27	TRUE	212	82.4902	4998.45	0.0382486	enh130486-TFF3
chr21	43715000	43720000	5001	*	chr21	43730000	43735000	5001	*	enh130487	intergenic	63.9571	TFF3	27	TRUE	212	82.4902	5275.84	0.0403711	enh130487-TFF3
chr21	43720000	43725000	5001	*	chr21	43730000	43735000	5001	*	enh130488	intergenic	62.2867	TFF3	27	TRUE	212	103.548	6449.69	0.0493535	enh130488-TFF3
chr21	43725000	43730000	5001	*	chr21	43730000	43735000	5001	*	enh130489	intergenic	63.4629	TFF3	27	TRUE	212	180.884	11479.4	0.0878413	enh130489-TFF3
chr21	43735000	43740000	5001	*	chr21	43730000	43735000	5001	*	enh130490	intergenic	69.1606	TFF3	27	TRUE	212	270.951	18739.1	0.143393	enh130490-TFF3
chr21	43870000	43875000	5001	*	chr21	43730000	43735000	5001	*	enh130496	intergenic	88.277	TFF3	27	TRUE	212	35.1229	3100.54	0.0237256	enh130496-TFF3
chr21	43705000	43710000	5001	*	chr21	43765000	43770000	5001	*	enh130484	genic	65.8247	TFF2	41.625	TRUE	213	29.3262	1930.39	0.0249708	enh130484-TFF2
chr21	43720000	43725000	5001	*	chr21	43765000	43770000	5001	*	enh130488	intergenic	62.2867	TFF2	41.625	TRUE	213	29.3048	1825.3	0.0236114	enh130488-TFF2
chr21	43725000	43730000	5001	*	chr21	43765000	43770000	5001	*	enh130489	intergenic	63.4629	TFF2	41.625	TRUE	213	27.156	1723.4	0.0222932	enh130489-TFF2
chr21	43735000	43740000	5001	*	chr21	43765000	43770000	5001	*	enh130490	intergenic	69.1606	TFF2	41.625	TRUE	213	38.7805	2682.08	0.0346945	enh130490-TFF2
chr21	43795000	43800000	5001	*	chr21	43765000	43770000	5001	*	enh130491	genic	60.1115	TFF2	41.625	TRUE	213	49.5268	2977.13	0.038511	enh130491-TFF2
chr21	43800000	43805000	5001	*	chr21	43765000	43770000	5001	*	enh130492	genic	63.0652	TFF2	41.625	TRUE	213	35.1268	2215.28	0.028656	enh130492-TFF2
chr21	43825000	43830000	5001	*	chr21	43765000	43770000	5001	*	enh130494	genic	60.301	TFF2	41.625	TRUE	213	27.7805	1675.19	0.0216697	enh130494-TFF2
chr21	43835000	43840000	5001	*	chr21	43765000	43770000	5001	*	enh130495	genic	62.9552	TFF2	41.625	TRUE	213	32.613	2053.16	0.0265589	enh130495-TFF2
chr21	43870000	43875000	5001	*	chr21	43765000	43770000	5001	*	enh130496	intergenic	88.277	TFF2	41.625	TRUE	213	17.9748	1586.76	0.0205258	enh130496-TFF2
chr21	43710000	43715000	5001	*	chr21	43780000	43785000	5001	*	enh130485	genic	73.0015	TFF1	37.125	TRUE	214	26.4394	1930.12	0.0213123	enh130485-TFF1
chr21	43715000	43720000	5001	*	chr21	43780000	43785000	5001	*	enh130487	intergenic	63.9571	TFF1	37.125	TRUE	214	28.9522	1851.7	0.0204464	enh130487-TFF1
chr21	43735000	43740000	5001	*	chr21	43780000	43785000	5001	*	enh130490	intergenic	69.1606	TFF1	37.125	TRUE	214	36.29	2509.84	0.0277136	enh130490-TFF1
chr21	43795000	43800000	5001	*	chr21	43780000	43785000	5001	*	enh130491	genic	60.1115	TFF1	37.125	TRUE	214	107.237	6446.18	0.0711787	enh130491-TFF1
chr21	43800000	43805000	5001	*	chr21	43780000	43785000	5001	*	enh130492	genic	63.0652	TFF1	37.125	TRUE	214	68.5762	4324.77	0.047754	enh130492-TFF1
chr21	43805000	43810000	5001	*	chr21	43780000	43785000	5001	*	enh130493	genic	63.0456	TFF1	37.125	TRUE	214	50.0345	3154.46	0.0348315	enh130493-TFF1
chr21	43825000	43830000	5001	*	chr21	43780000	43785000	5001	*	enh130494	genic	60.301	TFF1	37.125	TRUE	214	46.9358	2830.28	0.0312519	enh130494-TFF1
chr21	43835000	43840000	5001	*	chr21	43780000	43785000	5001	*	enh130495	genic	62.9552	TFF1	37.125	TRUE	214	35.8608	2257.63	0.0249287	enh130495-TFF1
chr21	43870000	43875000	5001	*	chr21	43780000	43785000	5001	*	enh130496	intergenic	88.277	TFF1	37.125	TRUE	214	24.8473	2193.44	0.02422	enh130496-TFF1
chr21	43885000	43890000	5001	*	chr21	43780000	43785000	5001	*	enh130498	intergenic	96.6758	TFF1	37.125	TRUE	214	19.1284	1849.25	0.0204194	enh130498-TFF1
chr21	43735000	43740000	5001	*	chr21	43790000	43795000	5001	*	enh130490	intergenic	69.1606	TMPRSS3	219.125	TRUE	215	33.7664	2335.31	0.0213772	enh130490-TMPRSS3
chr21	43795000	43800000	5001	*	chr21	43790000	43795000	5001	*	enh130491	genic	60.1115	TMPRSS3	219.125	TRUE	215	242.928	14602.7	0.133672	enh130491-TMPRSS3
chr21	43800000	43805000	5001	*	chr21	43790000	43795000	5001	*	enh130492	genic	63.0652	TMPRSS3	219.125	TRUE	215	133.287	8405.74	0.0769453	enh130492-TMPRSS3
chr21	43805000	43810000	5001	*	chr21	43790000	43795000	5001	*	enh130493	genic	63.0456	TMPRSS3	219.125	TRUE	215	72.313	4559.02	0.0417328	enh130493-TMPRSS3
chr21	43825000	43830000	5001	*	chr21	43790000	43795000	5001	*	enh130494	genic	60.301	TMPRSS3	219.125	TRUE	215	47.6862	2875.53	0.0263223	enh130494-TMPRSS3
chr21	43835000	43840000	5001	*	chr21	43790000	43795000	5001	*	enh130495	genic	62.9552	TMPRSS3	219.125	TRUE	215	41.0456	2584.04	0.023654	enh130495-TMPRSS3
chr21	43795000	43800000	5001	*	chr21	43820000	43825000	5001	*	enh130491	genic	60.1115	UBASH3A	285.125	TRUE	216	52.9418	3182.41	0.0298575	enh130491-UBASH3A
chr21	43800000	43805000	5001	*	chr21	43820000	43825000	5001	*	enh130492	genic	63.0652	UBASH3A	285.125	TRUE	216	46.7223	2946.55	0.0276446	enh130492-UBASH3A
chr21	43805000	43810000	5001	*	chr21	43820000	43825000	5001	*	enh130493	genic	63.0456	UBASH3A	285.125	TRUE	216	105.546	6654.23	0.0624303	enh130493-UBASH3A
chr21	43825000	43830000	5001	*	chr21	43820000	43825000	5001	*	enh130494	genic	60.301	UBASH3A	285.125	TRUE	216	181.216	10927.5	0.102522	enh130494-UBASH3A
chr21	43835000	43840000	5001	*	chr21	43820000	43825000	5001	*	enh130495	genic	62.9552	UBASH3A	285.125	TRUE	216	92.8071	5842.69	0.0548164	enh130495-UBASH3A
chr21	43870000	43875000	5001	*	chr21	43820000	43825000	5001	*	enh130496	intergenic	88.277	UBASH3A	285.125	TRUE	216	25.8102	2278.45	0.0213765	enh130496-UBASH3A
chr21	43885000	43890000	5001	*	chr21	43820000	43825000	5001	*	enh130498	intergenic	96.6758	UBASH3A	285.125	TRUE	216	23.4651	2268.51	0.0212833	enh130498-UBASH3A
chr21	43870000	43875000	5001	*	chr21	43890000	43895000	5001	*	enh130496	intergenic	88.277	RSPH1	539.5	TRUE	217	42.1111	3717.44	0.0211978	enh130496-RSPH1
chr21	43875000	43880000	5001	*	chr21	43890000	43895000	5001	*	enh130497	intergenic	65.9298	RSPH1	539.5	TRUE	217	76.1229	5018.77	0.0286184	enh130497-RSPH1
chr21	43885000	43890000	5001	*	chr21	43890000	43895000	5001	*	enh130498	intergenic	96.6758	RSPH1	539.5	TRUE	217	221.834	21446	0.122291	enh130498-RSPH1
chr21	43885000	43890000	5001	*	chr21	43890000	43895000	5001	*	enh130499	intergenic	69.4598	RSPH1	539.5	TRUE	217	221.834	15408.5	0.0878635	enh130499-RSPH1
chr21	43890000	43895000	5001	*	chr21	43890000	43895000	5001	*	enh130500	genic	66.3522	RSPH1	539.5	TRUE	217	609.106	40415.5	0.23046	enh130500-RSPH1
chr21	43915000	43920000	5001	*	chr21	43890000	43895000	5001	*	enh130501	promoter	95.7793	RSPH1	539.5	TRUE	217	67.7103	6485.24	0.0369806	enh130501-RSPH1
chr21	43930000	43935000	5001	*	chr21	43890000	43895000	5001	*	enh130503	genic	93.6374	RSPH1	539.5	TRUE	217	39.7119	3718.52	0.021204	enh130503-RSPH1
chr21	43885000	43890000	5001	*	chr21	43915000	43920000	5001	*	enh130498	intergenic	96.6758	LOC101930094	393.375	TRUE	218	58.3764	5643.59	0.0342749	enh130498-LOC101930094
chr21	43885000	43890000	5001	*	chr21	43915000	43920000	5001	*	enh130499	intergenic	69.4598	LOC101930094	393.375	TRUE	218	58.3764	4054.81	0.0246259	enh130499-LOC101930094
chr21	43890000	43895000	5001	*	chr21	43915000	43920000	5001	*	enh130500	genic	66.3522	LOC101930094	393.375	TRUE	218	67.7103	4492.73	0.0272855	enh130500-LOC101930094
chr21	43915000	43920000	5001	*	chr21	43915000	43920000	5001	*	enh130501	promoter	95.7793	LOC101930094	393.375	TRUE	218	531.763	50931.9	0.309322	enh130501-LOC101930094
chr21	43925000	43930000	5001	*	chr21	43915000	43920000	5001	*	enh130502	genic	69.5377	LOC101930094	393.375	TRUE	218	109.552	7618.01	0.0462661	enh130502-LOC101930094
chr21	43930000	43935000	5001	*	chr21	43915000	43920000	5001	*	enh130503	genic	93.6374	LOC101930094	393.375	TRUE	218	107.726	10087.2	0.0612619	enh130503-LOC101930094
chr21	43940000	43945000	5001	*	chr21	43915000	43920000	5001	*	enh130504	genic	68.3144	LOC101930094	393.375	TRUE	218	71.8395	4907.67	0.0298055	enh130504-LOC101930094
chr21	43885000	43890000	5001	*	chr21	43915000	43920000	5001	*	enh130498	intergenic	96.6758	SLC37A1	1043.25	TRUE	219	58.3764	5643.59	0.0342749	enh130498-SLC37A1
chr21	43885000	43890000	5001	*	chr21	43915000	43920000	5001	*	enh130499	intergenic	69.4598	SLC37A1	1043.25	TRUE	219	58.3764	4054.81	0.0246259	enh130499-SLC37A1
chr21	43890000	43895000	5001	*	chr21	43915000	43920000	5001	*	enh130500	genic	66.3522	SLC37A1	1043.25	TRUE	219	67.7103	4492.73	0.0272855	enh130500-SLC37A1
chr21	43915000	43920000	5001	*	chr21	43915000	43920000	5001	*	enh130501	promoter	95.7793	SLC37A1	1043.25	TRUE	219	531.763	50931.9	0.309322	enh130501-SLC37A1
chr21	43925000	43930000	5001	*	chr21	43915000	43920000	5001	*	enh130502	genic	69.5377	SLC37A1	1043.25	TRUE	219	109.552	7618.01	0.0462661	enh130502-SLC37A1
chr21	43930000	43935000	5001	*	chr21	43915000	43920000	5001	*	enh130503	genic	93.6374	SLC37A1	1043.25	TRUE	219	107.726	10087.2	0.0612619	enh130503-SLC37A1
chr21	43940000	43945000	5001	*	chr21	43915000	43920000	5001	*	enh130504	genic	68.3144	SLC37A1	1043.25	TRUE	219	71.8395	4907.67	0.0298055	enh130504-SLC37A1
chr21	44000000	44005000	5001	*	chr21	44015000	44020000	5001	*	enh130508	genic	70.4439	LINC01671	130.5	TRUE	220	74.1061	5220.32	0.0435761	enh130508-LINC01671
chr21	44010000	44015000	5001	*	chr21	44015000	44020000	5001	*	enh130509	intergenic	68.0141	LINC01671	130.5	TRUE	220	232.371	15804.5	0.131927	enh130509-LINC01671
chr21	44030000	44035000	5001	*	chr21	44015000	44020000	5001	*	enh130510	genic	59.9304	LINC01671	130.5	TRUE	220	107.076	6417.14	0.0535664	enh130510-LINC01671
chr21	44035000	44040000	5001	*	chr21	44015000	44020000	5001	*	enh130511	promoter	66.4846	LINC01671	130.5	TRUE	220	66.2024	4401.44	0.0367406	enh130511-LINC01671
chr21	44040000	44045000	5001	*	chr21	44015000	44020000	5001	*	enh130512	intergenic	62.3501	LINC01671	130.5	TRUE	220	65.8455	4105.47	0.0342701	enh130512-LINC01671
chr21	44100000	44105000	5001	*	chr21	44015000	44020000	5001	*	enh130517	genic	82.878	LINC01671	130.5	TRUE	220	33.7513	2797.24	0.0233497	enh130517-LINC01671
chr21	44230000	44235000	5001	*	chr21	44015000	44020000	5001	*	enh130524	intergenic	72.3114	LINC01671	130.5	TRUE	220	38.396	2776.47	0.0231763	enh130524-LINC01671
chr21	44235000	44240000	5001	*	chr21	44015000	44020000	5001	*	enh130525	intergenic	62.4405	LINC01671	130.5	TRUE	220	58.9778	3682.6	0.0307402	enh130525-LINC01671
chr21	44245000	44250000	5001	*	chr21	44015000	44020000	5001	*	enh130526	intergenic	64.7065	LINC01671	130.5	TRUE	220	38.194	2471.4	0.0206298	enh130526-LINC01671
chr21	44250000	44255000	5001	*	chr21	44015000	44020000	5001	*	enh130527	intergenic	61.9001	LINC01671	130.5	TRUE	220	44.0448	2726.38	0.0227582	enh130527-LINC01671
chr21	44250000	44255000	5001	*	chr21	44015000	44020000	5001	*	enh130528	intergenic	66.3299	LINC01671	130.5	TRUE	220	44.0448	2921.49	0.0243868	enh130528-LINC01671
chr21	44070000	44075000	5001	*	chr21	44070000	44075000	5001	*	enh130513	intergenic	63.5827	PDE9A	1240.25	TRUE	221	533.927	33948.5	0.210087	enh130513-PDE9A
chr21	44070000	44075000	5001	*	chr21	44070000	44075000	5001	*	enh130514	promoter	72.0348	PDE9A	1240.25	TRUE	221	533.927	38461.3	0.238015	enh130514-PDE9A
chr21	44090000	44095000	5001	*	chr21	44070000	44075000	5001	*	enh130515	genic	62.859	PDE9A	1240.25	TRUE	221	67.5806	4248.05	0.0262887	enh130515-PDE9A
chr21	44095000	44100000	5001	*	chr21	44070000	44075000	5001	*	enh130516	genic	69.2031	PDE9A	1240.25	TRUE	221	48.2787	3341.03	0.0206757	enh130516-PDE9A
chr21	44100000	44105000	5001	*	chr21	44070000	44075000	5001	*	enh130517	genic	82.878	PDE9A	1240.25	TRUE	221	46.5614	3858.91	0.0238806	enh130517-PDE9A
chr21	44010000	44015000	5001	*	chr21	44195000	44200000	5001	*	enh130509	intergenic	68.0141	LINC01668	20.625	TRUE	222	33.0179	2245.69	0.0204967	enh130509-LINC01668
chr21	44070000	44075000	5001	*	chr21	44195000	44200000	5001	*	enh130514	promoter	72.0348	LINC01668	20.625	TRUE	222	32.1736	2317.62	0.0211532	enh130514-LINC01668
chr21	44150000	44155000	5001	*	chr21	44195000	44200000	5001	*	enh130519	genic	66.1953	LINC01668	20.625	TRUE	222	35.4111	2344.05	0.0213944	enh130519-LINC01668
chr21	44165000	44170000	5001	*	chr21	44195000	44200000	5001	*	enh130520	genic	70.5051	LINC01668	20.625	TRUE	222	46.0972	3250.08	0.029664	enh130520-LINC01668
chr21	44180000	44185000	5001	*	chr21	44195000	44200000	5001	*	enh130521	genic	74.9632	LINC01668	20.625	TRUE	222	102.391	7675.55	0.0700558	enh130521-LINC01668
chr21	44200000	44205000	5001	*	chr21	44195000	44200000	5001	*	enh130522	intergenic	66.0335	LINC01668	20.625	TRUE	222	313.174	20680	0.188749	enh130522-LINC01668
chr21	44225000	44230000	5001	*	chr21	44195000	44200000	5001	*	enh130523	intergenic	69.9982	LINC01668	20.625	TRUE	222	42.083	2945.73	0.0268861	enh130523-LINC01668
chr21	44230000	44235000	5001	*	chr21	44195000	44200000	5001	*	enh130524	intergenic	72.3114	LINC01668	20.625	TRUE	222	38.4729	2782.03	0.025392	enh130524-LINC01668
chr21	44245000	44250000	5001	*	chr21	44265000	44270000	5001	*	enh130526	intergenic	64.7065	WDR4	1451.62	TRUE	223	58.5473	3788.39	0.0305308	enh130526-WDR4
chr21	44250000	44255000	5001	*	chr21	44265000	44270000	5001	*	enh130527	intergenic	61.9001	WDR4	1451.62	TRUE	223	89.195	5521.18	0.0444955	enh130527-WDR4
chr21	44250000	44255000	5001	*	chr21	44265000	44270000	5001	*	enh130528	intergenic	66.3299	WDR4	1451.62	TRUE	223	89.195	5916.3	0.0476798	enh130528-WDR4
chr21	44270000	44275000	5001	*	chr21	44265000	44270000	5001	*	enh130529	genic	67.9183	WDR4	1451.62	TRUE	223	266.256	18083.6	0.145737	enh130529-WDR4
chr21	44295000	44300000	5001	*	chr21	44265000	44270000	5001	*	enh130530	promoter	110.015	WDR4	1451.62	TRUE	223	65.3739	7192.08	0.0579614	enh130530-WDR4
chr21	44310000	44315000	5001	*	chr21	44265000	44270000	5001	*	enh130532	promoter	123.928	WDR4	1451.62	TRUE	223	26.441	3276.78	0.0264078	enh130532-WDR4
chr21	44295000	44300000	5001	*	chr21	44310000	44315000	5001	*	enh130530	promoter	110.015	NDUFV3	1838	TRUE	224	83.5759	9194.56	0.0486841	enh130530-NDUFV3
chr21	44305000	44310000	5001	*	chr21	44310000	44315000	5001	*	enh130531	intergenic	72.304	NDUFV3	1838	TRUE	224	292.413	21142.6	0.111948	enh130531-NDUFV3
chr21	44310000	44315000	5001	*	chr21	44310000	44315000	5001	*	enh130532	promoter	123.928	NDUFV3	1838	TRUE	224	476.287	59025.2	0.312532	enh130532-NDUFV3
chr21	44340000	44345000	5001	*	chr21	44310000	44315000	5001	*	enh130533	genic	83.3404	NDUFV3	1838	TRUE	224	52.7479	4396.03	0.0232765	enh130533-NDUFV3
chr21	44390000	44395000	5001	*	chr21	44310000	44315000	5001	*	enh130538	promoter	137.061	NDUFV3	1838	TRUE	224	29.1759	3998.88	0.0211736	enh130538-NDUFV3
chr21	44295000	44300000	5001	*	chr21	44335000	44340000	5001	*	enh130530	promoter	110.015	ERVH48-1	257.75	TRUE	225	32.8351	3612.34	0.0262749	enh130530-ERVH48-1
chr21	44305000	44310000	5001	*	chr21	44335000	44340000	5001	*	enh130531	intergenic	72.304	ERVH48-1	257.75	TRUE	225	45.3284	3277.42	0.0238388	enh130531-ERVH48-1
chr21	44310000	44315000	5001	*	chr21	44335000	44340000	5001	*	enh130532	promoter	123.928	ERVH48-1	257.75	TRUE	225	54.1306	6708.29	0.0487937	enh130532-ERVH48-1
chr21	44340000	44345000	5001	*	chr21	44335000	44340000	5001	*	enh130533	genic	83.3404	ERVH48-1	257.75	TRUE	225	195.953	16330.8	0.118784	enh130533-ERVH48-1
chr21	44345000	44350000	5001	*	chr21	44335000	44340000	5001	*	enh130534	intergenic	63.5568	ERVH48-1	257.75	TRUE	225	118.094	7505.68	0.0545936	enh130534-ERVH48-1
chr21	44355000	44360000	5001	*	chr21	44335000	44340000	5001	*	enh130535	intergenic	68.3247	ERVH48-1	257.75	TRUE	225	62.3308	4258.74	0.0309765	enh130535-ERVH48-1
chr21	44360000	44365000	5001	*	chr21	44335000	44340000	5001	*	enh130536	intergenic	70.9839	ERVH48-1	257.75	TRUE	225	39.7398	2820.88	0.0205181	enh130536-ERVH48-1
chr21	44375000	44380000	5001	*	chr21	44335000	44340000	5001	*	enh130537	intergenic	72.1946	ERVH48-1	257.75	TRUE	225	40.9445	2955.98	0.0215007	enh130537-ERVH48-1
chr21	44390000	44395000	5001	*	chr21	44335000	44340000	5001	*	enh130538	promoter	137.061	ERVH48-1	257.75	TRUE	225	36.5982	5016.19	0.0364859	enh130538-ERVH48-1
chr21	44455000	44460000	5001	*	chr21	44335000	44340000	5001	*	enh130542	intergenic	98.991	ERVH48-1	257.75	TRUE	225	30.6057	3029.69	0.0220369	enh130542-ERVH48-1
chr21	44495000	44500000	5001	*	chr21	44335000	44340000	5001	*	enh130545	promoter	98.9449	ERVH48-1	257.75	TRUE	225	29.3308	2902.13	0.0211091	enh130545-ERVH48-1
chr21	44500000	44505000	5001	*	chr21	44335000	44340000	5001	*	enh130546	intergenic	87.8728	ERVH48-1	257.75	TRUE	225	40.4286	3552.57	0.0258401	enh130546-ERVH48-1
chr21	44520000	44525000	5001	*	chr21	44335000	44340000	5001	*	enh130549	genic	88.3843	ERVH48-1	257.75	TRUE	225	34.0453	3009.07	0.0218869	enh130549-ERVH48-1
chr21	44525000	44530000	5001	*	chr21	44335000	44340000	5001	*	enh130550	promoter	107.387	ERVH48-1	257.75	TRUE	225	50.1277	5383.04	0.0391543	enh130550-ERVH48-1
chr21	44535000	44540000	5001	*	chr21	44335000	44340000	5001	*	enh130551	intergenic	72.3798	ERVH48-1	257.75	TRUE	225	67.8648	4912.05	0.0357285	enh130551-ERVH48-1
chr21	44355000	44360000	5001	*	chr21	44390000	44395000	5001	*	enh130535	intergenic	68.3247	PKNOX1	3104	TRUE	226	64.354	4396.97	0.0213526	enh130535-PKNOX1
chr21	44360000	44365000	5001	*	chr21	44390000	44395000	5001	*	enh130536	intergenic	70.9839	PKNOX1	3104	TRUE	226	69.7354	4950.09	0.0240387	enh130536-PKNOX1
chr21	44375000	44380000	5001	*	chr21	44390000	44395000	5001	*	enh130537	intergenic	72.1946	PKNOX1	3104	TRUE	226	113.012	8158.86	0.0396211	enh130537-PKNOX1
chr21	44390000	44395000	5001	*	chr21	44390000	44395000	5001	*	enh130538	promoter	137.061	PKNOX1	3104	TRUE	226	626.834	85914.5	0.417219	enh130538-PKNOX1
chr21	44400000	44405000	5001	*	chr21	44390000	44395000	5001	*	enh130539	genic	70.3259	PKNOX1	3104	TRUE	226	118.114	8306.43	0.0403378	enh130539-PKNOX1
chr21	44455000	44460000	5001	*	chr21	44470000	44475000	5001	*	enh130542	intergenic	98.991	CBS	828.875	TRUE	227	104.51	10345.5	0.0631538	enh130542-CBS
chr21	44465000	44470000	5001	*	chr21	44470000	44475000	5001	*	enh130543	intergenic	82.5038	CBS	828.875	TRUE	227	328.587	27109.7	0.16549	enh130543-CBS
chr21	44470000	44475000	5001	*	chr21	44470000	44475000	5001	*	enh130544	genic	64.0551	CBS	828.875	TRUE	227	593.359	38007.7	0.232016	enh130544-CBS
chr21	44495000	44500000	5001	*	chr21	44470000	44475000	5001	*	enh130545	promoter	98.9449	CBS	828.875	TRUE	227	61.8267	6117.44	0.0373436	enh130545-CBS
chr21	44500000	44505000	5001	*	chr21	44470000	44475000	5001	*	enh130546	intergenic	87.8728	CBS	828.875	TRUE	227	52.2451	4590.92	0.0280251	enh130546-CBS
chr21	44520000	44525000	5001	*	chr21	44470000	44475000	5001	*	enh130549	genic	88.3843	CBS	828.875	TRUE	227	42.2307	3732.53	0.0227851	enh130549-CBS
chr21	44525000	44530000	5001	*	chr21	44470000	44475000	5001	*	enh130550	promoter	107.387	CBS	828.875	TRUE	227	31.8671	3422.1	0.0208901	enh130550-CBS
chr21	44455000	44460000	5001	*	chr21	44470000	44475000	5001	*	enh130542	intergenic	98.991	CBSL	828.875	TRUE	228	104.51	10345.5	0.0631538	enh130542-CBSL
chr21	44465000	44470000	5001	*	chr21	44470000	44475000	5001	*	enh130543	intergenic	82.5038	CBSL	828.875	TRUE	228	328.587	27109.7	0.16549	enh130543-CBSL
chr21	44470000	44475000	5001	*	chr21	44470000	44475000	5001	*	enh130544	genic	64.0551	CBSL	828.875	TRUE	228	593.359	38007.7	0.232016	enh130544-CBSL
chr21	44495000	44500000	5001	*	chr21	44470000	44475000	5001	*	enh130545	promoter	98.9449	CBSL	828.875	TRUE	228	61.8267	6117.44	0.0373436	enh130545-CBSL
chr21	44500000	44505000	5001	*	chr21	44470000	44475000	5001	*	enh130546	intergenic	87.8728	CBSL	828.875	TRUE	228	52.2451	4590.92	0.0280251	enh130546-CBSL
chr21	44520000	44525000	5001	*	chr21	44470000	44475000	5001	*	enh130549	genic	88.3843	CBSL	828.875	TRUE	228	42.2307	3732.53	0.0227851	enh130549-CBSL
chr21	44525000	44530000	5001	*	chr21	44470000	44475000	5001	*	enh130550	promoter	107.387	CBSL	828.875	TRUE	228	31.8671	3422.1	0.0208901	enh130550-CBSL
chr21	44455000	44460000	5001	*	chr21	44510000	44515000	5001	*	enh130542	intergenic	98.991	U2AF1	1877.38	TRUE	229	39.0667	3867.25	0.0204204	enh130542-U2AF1
chr21	44495000	44500000	5001	*	chr21	44510000	44515000	5001	*	enh130545	promoter	98.9449	U2AF1	1877.38	TRUE	229	101.847	10077.2	0.0532111	enh130545-U2AF1
chr21	44500000	44505000	5001	*	chr21	44510000	44515000	5001	*	enh130546	intergenic	87.8728	U2AF1	1877.38	TRUE	229	173.526	15248.2	0.0805153	enh130546-U2AF1
chr21	44505000	44510000	5001	*	chr21	44510000	44515000	5001	*	enh130547	intergenic	60.2872	U2AF1	1877.38	TRUE	229	298.509	17996.2	0.095026	enh130547-U2AF1
chr21	44510000	44515000	5001	*	chr21	44510000	44515000	5001	*	enh130548	intergenic	66.4485	U2AF1	1877.38	TRUE	229	491.108	32633.4	0.172315	enh130548-U2AF1
chr21	44520000	44525000	5001	*	chr21	44510000	44515000	5001	*	enh130549	genic	88.3843	U2AF1	1877.38	TRUE	229	139.763	12352.9	0.0652272	enh130549-U2AF1
chr21	44525000	44530000	5001	*	chr21	44510000	44515000	5001	*	enh130550	promoter	107.387	U2AF1	1877.38	TRUE	229	89.2822	9587.72	0.0506263	enh130550-U2AF1
chr21	44455000	44460000	5001	*	chr21	44510000	44515000	5001	*	enh130542	intergenic	98.991	U2AF1L5	1873.5	TRUE	230	39.0667	3867.25	0.0204204	enh130542-U2AF1L5
chr21	44495000	44500000	5001	*	chr21	44510000	44515000	5001	*	enh130545	promoter	98.9449	U2AF1L5	1873.5	TRUE	230	101.847	10077.2	0.0532111	enh130545-U2AF1L5
chr21	44500000	44505000	5001	*	chr21	44510000	44515000	5001	*	enh130546	intergenic	87.8728	U2AF1L5	1873.5	TRUE	230	173.526	15248.2	0.0805153	enh130546-U2AF1L5
chr21	44505000	44510000	5001	*	chr21	44510000	44515000	5001	*	enh130547	intergenic	60.2872	U2AF1L5	1873.5	TRUE	230	298.509	17996.2	0.095026	enh130547-U2AF1L5
chr21	44510000	44515000	5001	*	chr21	44510000	44515000	5001	*	enh130548	intergenic	66.4485	U2AF1L5	1873.5	TRUE	230	491.108	32633.4	0.172315	enh130548-U2AF1L5
chr21	44520000	44525000	5001	*	chr21	44510000	44515000	5001	*	enh130549	genic	88.3843	U2AF1L5	1873.5	TRUE	230	139.763	12352.9	0.0652272	enh130549-U2AF1L5
chr21	44525000	44530000	5001	*	chr21	44510000	44515000	5001	*	enh130550	promoter	107.387	U2AF1L5	1873.5	TRUE	230	89.2822	9587.72	0.0506263	enh130550-U2AF1L5
chr21	44535000	44540000	5001	*	chr21	44560000	44565000	5001	*	enh130551	intergenic	72.3798	FRGCA	12.875	TRUE	231	49.7008	3597.34	0.0241777	enh130551-FRGCA
chr21	44555000	44560000	5001	*	chr21	44560000	44565000	5001	*	enh130552	intergenic	68.7212	FRGCA	12.875	TRUE	231	213.236	14653.8	0.0984882	enh130552-FRGCA
chr21	44565000	44570000	5001	*	chr21	44560000	44565000	5001	*	enh130553	intergenic	79.3519	FRGCA	12.875	TRUE	231	235.263	18668.6	0.125471	enh130553-FRGCA
chr21	44580000	44585000	5001	*	chr21	44560000	44565000	5001	*	enh130554	intergenic	60.643	FRGCA	12.875	TRUE	231	63.6113	3857.58	0.0259268	enh130554-FRGCA
chr21	44595000	44600000	5001	*	chr21	44560000	44565000	5001	*	enh130555	intergenic	92.8238	FRGCA	12.875	TRUE	231	61.0856	5670.2	0.0381094	enh130555-FRGCA
chr21	45065000	45070000	5001	*	chr21	44560000	44565000	5001	*	enh130592	genic	87.0069	FRGCA	12.875	TRUE	231	39.816	3464.27	0.0232833	enh130592-FRGCA
chr21	44535000	44540000	5001	*	chr21	44560000	44565000	5001	*	enh130551	intergenic	72.3798	LOC106780825	12.875	TRUE	232	49.7008	3597.34	0.0241777	enh130551-LOC106780825
chr21	44555000	44560000	5001	*	chr21	44560000	44565000	5001	*	enh130552	intergenic	68.7212	LOC106780825	12.875	TRUE	232	213.236	14653.8	0.0984882	enh130552-LOC106780825
chr21	44565000	44570000	5001	*	chr21	44560000	44565000	5001	*	enh130553	intergenic	79.3519	LOC106780825	12.875	TRUE	232	235.263	18668.6	0.125471	enh130553-LOC106780825
chr21	44580000	44585000	5001	*	chr21	44560000	44565000	5001	*	enh130554	intergenic	60.643	LOC106780825	12.875	TRUE	232	63.6113	3857.58	0.0259268	enh130554-LOC106780825
chr21	44595000	44600000	5001	*	chr21	44560000	44565000	5001	*	enh130555	intergenic	92.8238	LOC106780825	12.875	TRUE	232	61.0856	5670.2	0.0381094	enh130555-LOC106780825
chr21	45065000	45070000	5001	*	chr21	44560000	44565000	5001	*	enh130592	genic	87.0069	LOC106780825	12.875	TRUE	232	39.816	3464.27	0.0232833	enh130592-LOC106780825
chr21	44555000	44560000	5001	*	chr21	44585000	44590000	5001	*	enh130552	intergenic	68.7212	CRYAA	48.5	TRUE	233	52.0152	3574.54	0.025131	enh130552-CRYAA
chr21	44565000	44570000	5001	*	chr21	44585000	44590000	5001	*	enh130553	intergenic	79.3519	CRYAA	48.5	TRUE	233	87.3817	6933.91	0.0487491	enh130553-CRYAA
chr21	44580000	44585000	5001	*	chr21	44585000	44590000	5001	*	enh130554	intergenic	60.643	CRYAA	48.5	TRUE	233	310.065	18803.3	0.132197	enh130554-CRYAA
chr21	44595000	44600000	5001	*	chr21	44585000	44590000	5001	*	enh130555	intergenic	92.8238	CRYAA	48.5	TRUE	233	87.0764	8082.77	0.0568263	enh130555-CRYAA
chr21	44610000	44615000	5001	*	chr21	44585000	44590000	5001	*	enh130557	intergenic	66.2737	CRYAA	48.5	TRUE	233	43.3664	2874.05	0.0202062	enh130557-CRYAA
chr21	45065000	45070000	5001	*	chr21	44585000	44590000	5001	*	enh130592	genic	87.0069	CRYAA	48.5	TRUE	233	33.2236	2890.68	0.0203231	enh130592-CRYAA
chr21	44555000	44560000	5001	*	chr21	44585000	44590000	5001	*	enh130552	intergenic	68.7212	LOC102724652	47.625	TRUE	234	52.0152	3574.54	0.025131	enh130552-LOC102724652
chr21	44565000	44570000	5001	*	chr21	44585000	44590000	5001	*	enh130553	intergenic	79.3519	LOC102724652	47.625	TRUE	234	87.3817	6933.91	0.0487491	enh130553-LOC102724652
chr21	44580000	44585000	5001	*	chr21	44585000	44590000	5001	*	enh130554	intergenic	60.643	LOC102724652	47.625	TRUE	234	310.065	18803.3	0.132197	enh130554-LOC102724652
chr21	44595000	44600000	5001	*	chr21	44585000	44590000	5001	*	enh130555	intergenic	92.8238	LOC102724652	47.625	TRUE	234	87.0764	8082.77	0.0568263	enh130555-LOC102724652
chr21	44610000	44615000	5001	*	chr21	44585000	44590000	5001	*	enh130557	intergenic	66.2737	LOC102724652	47.625	TRUE	234	43.3664	2874.05	0.0202062	enh130557-LOC102724652
chr21	45065000	45070000	5001	*	chr21	44585000	44590000	5001	*	enh130592	genic	87.0069	LOC102724652	47.625	TRUE	234	33.2236	2890.68	0.0203231	enh130592-LOC102724652
chr21	44725000	44730000	5001	*	chr21	44740000	44745000	5001	*	enh130560	intergenic	72.0675	LINC00322	81.375	TRUE	235	88.3951	6370.41	0.0543948	enh130560-LINC00322
chr21	44730000	44735000	5001	*	chr21	44740000	44745000	5001	*	enh130561	intergenic	56.6057	LINC00322	81.375	TRUE	235	135.525	7671.51	0.0655045	enh130561-LINC00322
chr21	44750000	44755000	5001	*	chr21	44740000	44745000	5001	*	enh130562	promoter	58.7354	LINC00322	81.375	TRUE	235	148.569	8726.25	0.0745105	enh130562-LINC00322
chr21	44765000	44770000	5001	*	chr21	44740000	44745000	5001	*	enh130563	intergenic	89.312	LINC00322	81.375	TRUE	235	43.0034	3840.72	0.0327946	enh130563-LINC00322
chr21	44765000	44770000	5001	*	chr21	44740000	44745000	5001	*	enh130564	intergenic	74.7665	LINC00322	81.375	TRUE	235	43.0034	3215.21	0.0274536	enh130564-LINC00322
chr21	44770000	44775000	5001	*	chr21	44740000	44745000	5001	*	enh130565	intergenic	58.3892	LINC00322	81.375	TRUE	235	66.4631	3880.72	0.0331362	enh130565-LINC00322
chr21	44785000	44790000	5001	*	chr21	44740000	44745000	5001	*	enh130566	intergenic	73.3778	LINC00322	81.375	TRUE	235	56.5265	4147.79	0.0354166	enh130566-LINC00322
chr21	44815000	44820000	5001	*	chr21	44740000	44745000	5001	*	enh130567	intergenic	120.704	LINC00322	81.375	TRUE	235	34.5436	4169.56	0.0356025	enh130567-LINC00322
chr21	44830000	44835000	5001	*	chr21	44740000	44745000	5001	*	enh130568	intergenic	80.8746	LINC00322	81.375	TRUE	235	34.2735	2771.86	0.023668	enh130568-LINC00322
chr21	44845000	44850000	5001	*	chr21	44740000	44745000	5001	*	enh130571	promoter	104.359	LINC00322	81.375	TRUE	235	29.7246	3102.03	0.0264872	enh130571-LINC00322
chr21	44595000	44600000	5001	*	chr21	44775000	44780000	5001	*	enh130555	intergenic	92.8238	LINC01679	42.625	TRUE	236	31.8621	2957.56	0.0216796	enh130555-LINC01679
chr21	44730000	44735000	5001	*	chr21	44775000	44780000	5001	*	enh130561	intergenic	56.6057	LINC01679	42.625	TRUE	236	48.2994	2734.02	0.020041	enh130561-LINC01679
chr21	44750000	44755000	5001	*	chr21	44775000	44780000	5001	*	enh130562	promoter	58.7354	LINC01679	42.625	TRUE	236	47.6917	2801.19	0.0205334	enh130562-LINC01679
chr21	44765000	44770000	5001	*	chr21	44775000	44780000	5001	*	enh130563	intergenic	89.312	LINC01679	42.625	TRUE	236	120.025	10719.7	0.0785776	enh130563-LINC01679
chr21	44765000	44770000	5001	*	chr21	44775000	44780000	5001	*	enh130564	intergenic	74.7665	LINC01679	42.625	TRUE	236	120.025	8973.83	0.0657803	enh130564-LINC01679
chr21	44770000	44775000	5001	*	chr21	44775000	44780000	5001	*	enh130565	intergenic	58.3892	LINC01679	42.625	TRUE	236	255.749	14933	0.109462	enh130565-LINC01679
chr21	44785000	44790000	5001	*	chr21	44775000	44780000	5001	*	enh130566	intergenic	73.3778	LINC01679	42.625	TRUE	236	136.868	10043.1	0.0736181	enh130566-LINC01679
chr21	44815000	44820000	5001	*	chr21	44775000	44780000	5001	*	enh130567	intergenic	120.704	LINC01679	42.625	TRUE	236	51.3312	6195.9	0.0454175	enh130567-LINC01679
chr21	44830000	44835000	5001	*	chr21	44775000	44780000	5001	*	enh130568	intergenic	80.8746	LINC01679	42.625	TRUE	236	36.9957	2992.01	0.0219322	enh130568-LINC01679
chr21	44845000	44850000	5001	*	chr21	44775000	44780000	5001	*	enh130571	promoter	104.359	LINC01679	42.625	TRUE	236	27.0721	2825.23	0.0207096	enh130571-LINC01679
chr21	44685000	44690000	5001	*	chr21	44830000	44835000	5001	*	enh130558	intergenic	63.3454	LOC102724428	828.625	TRUE	237	86.4837	5478.34	0.0256942	enh130558-LOC102724428
chr21	44685000	44690000	5001	*	chr21	44830000	44835000	5001	*	enh130559	intergenic	60.0311	LOC102724428	828.625	TRUE	237	86.4837	5191.71	0.0243498	enh130559-LOC102724428
chr21	44815000	44820000	5001	*	chr21	44830000	44835000	5001	*	enh130567	intergenic	120.704	LOC102724428	828.625	TRUE	237	82.5209	9960.63	0.0467167	enh130567-LOC102724428
chr21	44830000	44835000	5001	*	chr21	44830000	44835000	5001	*	enh130568	intergenic	80.8746	LOC102724428	828.625	TRUE	237	537.101	43437.8	0.203729	enh130568-LOC102724428
chr21	44830000	44835000	5001	*	chr21	44830000	44835000	5001	*	enh130569	genic	65.8243	LOC102724428	828.625	TRUE	237	537.101	35354.3	0.165816	enh130569-LOC102724428
chr21	44840000	44845000	5001	*	chr21	44830000	44835000	5001	*	enh130570	genic	79.3641	LOC102724428	828.625	TRUE	237	157.495	12499.4	0.058624	enh130570-LOC102724428
chr21	44845000	44850000	5001	*	chr21	44830000	44835000	5001	*	enh130571	promoter	104.359	LOC102724428	828.625	TRUE	237	85.7522	8949.04	0.0419722	enh130571-LOC102724428
chr21	44685000	44690000	5001	*	chr21	44830000	44835000	5001	*	enh130558	intergenic	63.3454	SIK1	808.375	TRUE	238	86.4837	5478.34	0.0256942	enh130558-SIK1
chr21	44685000	44690000	5001	*	chr21	44830000	44835000	5001	*	enh130559	intergenic	60.0311	SIK1	808.375	TRUE	238	86.4837	5191.71	0.0243498	enh130559-SIK1
chr21	44815000	44820000	5001	*	chr21	44830000	44835000	5001	*	enh130567	intergenic	120.704	SIK1	808.375	TRUE	238	82.5209	9960.63	0.0467167	enh130567-SIK1
chr21	44830000	44835000	5001	*	chr21	44830000	44835000	5001	*	enh130568	intergenic	80.8746	SIK1	808.375	TRUE	238	537.101	43437.8	0.203729	enh130568-SIK1
chr21	44830000	44835000	5001	*	chr21	44830000	44835000	5001	*	enh130569	genic	65.8243	SIK1	808.375	TRUE	238	537.101	35354.3	0.165816	enh130569-SIK1
chr21	44840000	44845000	5001	*	chr21	44830000	44835000	5001	*	enh130570	genic	79.3641	SIK1	808.375	TRUE	238	157.495	12499.4	0.058624	enh130570-SIK1
chr21	44845000	44850000	5001	*	chr21	44830000	44835000	5001	*	enh130571	promoter	104.359	SIK1	808.375	TRUE	238	85.7522	8949.04	0.0419722	enh130571-SIK1
chr21	44685000	44690000	5001	*	chr21	44865000	44870000	5001	*	enh130558	intergenic	63.3454	LINC00319	34.875	TRUE	239	48.0667	3044.81	0.0218001	enh130558-LINC00319
chr21	44685000	44690000	5001	*	chr21	44865000	44870000	5001	*	enh130559	intergenic	60.0311	LINC00319	34.875	TRUE	239	48.0667	2885.5	0.0206594	enh130559-LINC00319
chr21	44815000	44820000	5001	*	chr21	44865000	44870000	5001	*	enh130567	intergenic	120.704	LINC00319	34.875	TRUE	239	29.5397	3565.57	0.0255286	enh130567-LINC00319
chr21	44840000	44845000	5001	*	chr21	44865000	44870000	5001	*	enh130570	genic	79.3641	LINC00319	34.875	TRUE	239	41.3355	3280.55	0.0234879	enh130570-LINC00319
chr21	44845000	44850000	5001	*	chr21	44865000	44870000	5001	*	enh130571	promoter	104.359	LINC00319	34.875	TRUE	239	44.4829	4642.2	0.033237	enh130571-LINC00319
chr21	44850000	44855000	5001	*	chr21	44865000	44870000	5001	*	enh130572	intergenic	73.323	LINC00319	34.875	TRUE	239	103.161	7564.07	0.0541568	enh130572-LINC00319
chr21	44870000	44875000	5001	*	chr21	44865000	44870000	5001	*	enh130573	intergenic	59.4275	LINC00319	34.875	TRUE	239	265.881	15800.6	0.113129	enh130573-LINC00319
chr21	44875000	44880000	5001	*	chr21	44865000	44870000	5001	*	enh130574	intergenic	66.3939	LINC00319	34.875	TRUE	239	121.93	8095.42	0.0579612	enh130574-LINC00319
chr21	44890000	44895000	5001	*	chr21	44865000	44870000	5001	*	enh130575	genic	66.9399	LINC00319	34.875	TRUE	239	66.7832	4470.46	0.0320074	enh130575-LINC00319
chr21	44895000	44900000	5001	*	chr21	44865000	44870000	5001	*	enh130576	promoter	65.9275	LINC00319	34.875	TRUE	239	55.1763	3637.64	0.0260446	enh130576-LINC00319
chr21	44815000	44820000	5001	*	chr21	44880000	44885000	5001	*	enh130567	intergenic	120.704	LINC01669	192.375	TRUE	240	27.0745	3268	0.0242408	enh130567-LINC01669
chr21	44850000	44855000	5001	*	chr21	44880000	44885000	5001	*	enh130572	intergenic	73.323	LINC01669	192.375	TRUE	240	51.0628	3744.07	0.0277721	enh130572-LINC01669
chr21	44870000	44875000	5001	*	chr21	44880000	44885000	5001	*	enh130573	intergenic	59.4275	LINC01669	192.375	TRUE	240	112.071	6660.12	0.0494021	enh130573-LINC01669
chr21	44875000	44880000	5001	*	chr21	44880000	44885000	5001	*	enh130574	intergenic	66.3939	LINC01669	192.375	TRUE	240	244.528	16235.1	0.120426	enh130574-LINC01669
chr21	44890000	44895000	5001	*	chr21	44880000	44885000	5001	*	enh130575	genic	66.9399	LINC01669	192.375	TRUE	240	111.049	7433.61	0.0551396	enh130575-LINC01669
chr21	44895000	44900000	5001	*	chr21	44880000	44885000	5001	*	enh130576	promoter	65.9275	LINC01669	192.375	TRUE	240	109.728	7234.08	0.0536596	enh130576-LINC01669
chr21	44910000	44915000	5001	*	chr21	44880000	44885000	5001	*	enh130577	intergenic	97.9469	LINC01669	192.375	TRUE	240	40.2517	3942.53	0.0292441	enh130577-LINC01669
chr21	44920000	44925000	5001	*	chr21	44880000	44885000	5001	*	enh130578	intergenic	72.9826	LINC01669	192.375	TRUE	240	43.8341	3199.13	0.0237299	enh130578-LINC01669
chr21	44920000	44925000	5001	*	chr21	44880000	44885000	5001	*	enh130579	intergenic	63.5075	LINC01669	192.375	TRUE	240	43.8341	2783.79	0.0206491	enh130579-LINC01669
chr21	44930000	44935000	5001	*	chr21	44880000	44885000	5001	*	enh130582	intergenic	72.89	LINC01669	192.375	TRUE	240	38.7053	2821.23	0.0209268	enh130582-LINC01669
chr21	44815000	44820000	5001	*	chr21	44880000	44885000	5001	*	enh130567	intergenic	120.704	LINC00313	197.75	TRUE	241	27.0745	3268	0.0242408	enh130567-LINC00313
chr21	44850000	44855000	5001	*	chr21	44880000	44885000	5001	*	enh130572	intergenic	73.323	LINC00313	197.75	TRUE	241	51.0628	3744.07	0.0277721	enh130572-LINC00313
chr21	44870000	44875000	5001	*	chr21	44880000	44885000	5001	*	enh130573	intergenic	59.4275	LINC00313	197.75	TRUE	241	112.071	6660.12	0.0494021	enh130573-LINC00313
chr21	44875000	44880000	5001	*	chr21	44880000	44885000	5001	*	enh130574	intergenic	66.3939	LINC00313	197.75	TRUE	241	244.528	16235.1	0.120426	enh130574-LINC00313
chr21	44890000	44895000	5001	*	chr21	44880000	44885000	5001	*	enh130575	genic	66.9399	LINC00313	197.75	TRUE	241	111.049	7433.61	0.0551396	enh130575-LINC00313
chr21	44895000	44900000	5001	*	chr21	44880000	44885000	5001	*	enh130576	promoter	65.9275	LINC00313	197.75	TRUE	241	109.728	7234.08	0.0536596	enh130576-LINC00313
chr21	44910000	44915000	5001	*	chr21	44880000	44885000	5001	*	enh130577	intergenic	97.9469	LINC00313	197.75	TRUE	241	40.2517	3942.53	0.0292441	enh130577-LINC00313
chr21	44920000	44925000	5001	*	chr21	44880000	44885000	5001	*	enh130578	intergenic	72.9826	LINC00313	197.75	TRUE	241	43.8341	3199.13	0.0237299	enh130578-LINC00313
chr21	44920000	44925000	5001	*	chr21	44880000	44885000	5001	*	enh130579	intergenic	63.5075	LINC00313	197.75	TRUE	241	43.8341	2783.79	0.0206491	enh130579-LINC00313
chr21	44930000	44935000	5001	*	chr21	44880000	44885000	5001	*	enh130582	intergenic	72.89	LINC00313	197.75	TRUE	241	38.7053	2821.23	0.0209268	enh130582-LINC00313
chr21	44910000	44915000	5001	*	chr21	44945000	44950000	5001	*	enh130577	intergenic	97.9469	HSF2BP	1609.25	TRUE	242	38.3929	3760.47	0.0265494	enh130577-HSF2BP
chr21	44920000	44925000	5001	*	chr21	44945000	44950000	5001	*	enh130578	intergenic	72.9826	HSF2BP	1609.25	TRUE	242	42.8551	3127.68	0.0220818	enh130578-HSF2BP
chr21	44925000	44930000	5001	*	chr21	44945000	44950000	5001	*	enh130580	intergenic	63.9252	HSF2BP	1609.25	TRUE	242	66.9788	4281.63	0.0302289	enh130580-HSF2BP
chr21	44930000	44935000	5001	*	chr21	44945000	44950000	5001	*	enh130581	intergenic	67.6759	HSF2BP	1609.25	TRUE	242	78.1605	5289.58	0.0373451	enh130581-HSF2BP
chr21	44930000	44935000	5001	*	chr21	44945000	44950000	5001	*	enh130582	intergenic	72.89	HSF2BP	1609.25	TRUE	242	78.1605	5697.12	0.0402224	enh130582-HSF2BP
chr21	44935000	44940000	5001	*	chr21	44945000	44950000	5001	*	enh130583	intergenic	87.6238	HSF2BP	1609.25	TRUE	242	135.154	11842.7	0.0836109	enh130583-HSF2BP
chr21	44940000	44945000	5001	*	chr21	44945000	44950000	5001	*	enh130584	intergenic	61.9563	HSF2BP	1609.25	TRUE	242	279.802	17335.5	0.122391	enh130584-HSF2BP
chr21	44965000	44970000	5001	*	chr21	44945000	44950000	5001	*	enh130585	genic	62.7317	HSF2BP	1609.25	TRUE	242	78.0706	4897.5	0.034577	enh130585-HSF2BP
chr21	44980000	44985000	5001	*	chr21	44945000	44950000	5001	*	enh130586	genic	79.9074	HSF2BP	1609.25	TRUE	242	55.2778	4417.1	0.0311853	enh130586-HSF2BP
chr21	44995000	45000000	5001	*	chr21	44945000	44950000	5001	*	enh130587	genic	75.9211	HSF2BP	1609.25	TRUE	242	41.042	3115.95	0.021999	enh130587-HSF2BP
chr21	44595000	44600000	5001	*	chr21	45075000	45080000	5001	*	enh130555	intergenic	92.8238	RRP1B	1075.75	TRUE	243	40.3401	3744.52	0.0209066	enh130555-RRP1B
chr21	45065000	45070000	5001	*	chr21	45075000	45080000	5001	*	enh130592	genic	87.0069	RRP1B	1075.75	TRUE	243	106.615	9276.22	0.0517916	enh130592-RRP1B
chr21	45075000	45080000	5001	*	chr21	45075000	45080000	5001	*	enh130593	promoter	94.2559	RRP1B	1075.75	TRUE	243	435.242	41024.2	0.229049	enh130593-RRP1B
chr21	45135000	45140000	5001	*	chr21	45075000	45080000	5001	*	enh130599	promoter	117.621	RRP1B	1075.75	TRUE	243	37.4493	4404.84	0.0245934	enh130599-RRP1B
chr21	45120000	45125000	5001	*	chr21	45135000	45140000	5001	*	enh130596	intergenic	57.5131	PDXK	3969.25	TRUE	244	123.834	7122.05	0.0273768	enh130596-PDXK
chr21	45125000	45130000	5001	*	chr21	45135000	45140000	5001	*	enh130597	intergenic	71.4111	PDXK	3969.25	TRUE	244	173.344	12378.7	0.0475832	enh130597-PDXK
chr21	45130000	45135000	5001	*	chr21	45135000	45140000	5001	*	enh130598	intergenic	62.6517	PDXK	3969.25	TRUE	244	315.848	19788.4	0.0760658	enh130598-PDXK
chr21	45135000	45140000	5001	*	chr21	45135000	45140000	5001	*	enh130599	promoter	117.621	PDXK	3969.25	TRUE	244	649.043	76341.3	0.293452	enh130599-PDXK
chr21	45145000	45150000	5001	*	chr21	45135000	45140000	5001	*	enh130600	genic	90.4737	PDXK	3969.25	TRUE	244	118.043	10679.8	0.0410525	enh130600-PDXK
chr21	45145000	45150000	5001	*	chr21	45135000	45140000	5001	*	enh130601	genic	83.4742	PDXK	3969.25	TRUE	244	118.043	9853.53	0.0378765	enh130601-PDXK
chr21	45145000	45150000	5001	*	chr21	45135000	45140000	5001	*	enh130602	genic	115.918	PDXK	3969.25	TRUE	244	118.043	13683.3	0.0525981	enh130602-PDXK
chr21	45195000	45200000	5001	*	chr21	45135000	45140000	5001	*	enh130608	promoter	110.286	PDXK	3969.25	TRUE	244	49.8863	5501.77	0.0211486	enh130608-PDXK
chr21	45145000	45150000	5001	*	chr21	45190000	45195000	5001	*	enh130600	genic	90.4737	CSTB	1138.62	TRUE	245	62.8069	5682.37	0.021789	enh130600-CSTB
chr21	45145000	45150000	5001	*	chr21	45190000	45195000	5001	*	enh130601	genic	83.4742	CSTB	1138.62	TRUE	245	62.8069	5242.76	0.0201033	enh130601-CSTB
chr21	45145000	45150000	5001	*	chr21	45190000	45195000	5001	*	enh130602	genic	115.918	CSTB	1138.62	TRUE	245	62.8069	7280.48	0.0279169	enh130602-CSTB
chr21	45175000	45180000	5001	*	chr21	45190000	45195000	5001	*	enh130604	genic	66.91	CSTB	1138.62	TRUE	245	146.897	9828.89	0.0376887	enh130604-CSTB
chr21	45175000	45180000	5001	*	chr21	45190000	45195000	5001	*	enh130605	genic	73.2952	CSTB	1138.62	TRUE	245	146.897	10766.9	0.0412853	enh130605-CSTB
chr21	45185000	45190000	5001	*	chr21	45190000	45195000	5001	*	enh130606	intergenic	81.3525	CSTB	1138.62	TRUE	245	314.288	25568.1	0.0980406	enh130606-CSTB
chr21	45190000	45195000	5001	*	chr21	45190000	45195000	5001	*	enh130607	intergenic	69.4606	CSTB	1138.62	TRUE	245	592.077	41126	0.157697	enh130607-CSTB
chr21	45195000	45200000	5001	*	chr21	45190000	45195000	5001	*	enh130608	promoter	110.286	CSTB	1138.62	TRUE	245	272.421	30044.3	0.115204	enh130608-CSTB
chr21	45195000	45200000	5001	*	chr21	45190000	45195000	5001	*	enh130609	intergenic	97.2691	CSTB	1138.62	TRUE	245	272.421	26498.1	0.101607	enh130609-CSTB
chr21	45205000	45210000	5001	*	chr21	45190000	45195000	5001	*	enh130610	promoter	105.777	CSTB	1138.62	TRUE	245	85.7349	9068.79	0.0347741	enh130610-CSTB
chr21	45190000	45195000	5001	*	chr21	45205000	45210000	5001	*	enh130607	intergenic	69.4606	RRP1	956.875	TRUE	246	85.7349	5955.2	0.0258677	enh130607-RRP1
chr21	45195000	45200000	5001	*	chr21	45205000	45210000	5001	*	enh130608	promoter	110.286	RRP1	956.875	TRUE	246	160.851	17739.6	0.0770559	enh130608-RRP1
chr21	45195000	45200000	5001	*	chr21	45205000	45210000	5001	*	enh130609	intergenic	97.2691	RRP1	956.875	TRUE	246	160.851	15645.8	0.0679609	enh130609-RRP1
chr21	45205000	45210000	5001	*	chr21	45205000	45210000	5001	*	enh130610	promoter	105.777	RRP1	956.875	TRUE	246	644.224	68144.1	0.295999	enh130610-RRP1
chr21	45230000	45235000	5001	*	chr21	45205000	45210000	5001	*	enh130612	promoter	96.3166	RRP1	956.875	TRUE	246	56.7236	5463.43	0.0237316	enh130612-RRP1
chr21	45205000	45210000	5001	*	chr21	45225000	45230000	5001	*	enh130610	promoter	105.777	AATBC	502.25	TRUE	247	65.7059	6950.18	0.0355998	enh130610-AATBC
chr21	45225000	45230000	5001	*	chr21	45225000	45230000	5001	*	enh130611	genic	64.8776	AATBC	502.25	TRUE	247	724.093	46977.4	0.240625	enh130611-AATBC
chr21	45230000	45235000	5001	*	chr21	45225000	45230000	5001	*	enh130612	promoter	96.3166	AATBC	502.25	TRUE	247	173.838	16743.5	0.0857625	enh130612-AATBC
chr21	45235000	45240000	5001	*	chr21	45225000	45230000	5001	*	enh130613	intergenic	96.1138	AATBC	502.25	TRUE	247	79.3407	7625.73	0.0390601	enh130613-AATBC
chr21	45240000	45245000	5001	*	chr21	45225000	45230000	5001	*	enh130614	intergenic	78.0548	AATBC	502.25	TRUE	247	73.1639	5710.79	0.0292515	enh130614-AATBC
chr21	45245000	45250000	5001	*	chr21	45225000	45230000	5001	*	enh130615	intergenic	68.06	AATBC	502.25	TRUE	247	67.5403	4596.79	0.0235454	enh130615-AATBC
chr21	45245000	45250000	5001	*	chr21	45225000	45230000	5001	*	enh130616	intergenic	69.2352	AATBC	502.25	TRUE	247	67.5403	4676.16	0.023952	enh130616-AATBC
chr21	45250000	45255000	5001	*	chr21	45225000	45230000	5001	*	enh130617	intergenic	84.4403	AATBC	502.25	TRUE	247	55.2407	4664.54	0.0238924	enh130617-AATBC
chr21	45285000	45290000	5001	*	chr21	45225000	45230000	5001	*	enh130620	promoter	103.749	AATBC	502.25	TRUE	247	44.1721	4582.8	0.0234737	enh130620-AATBC
chr21	45395000	45400000	5001	*	chr21	45225000	45230000	5001	*	enh130626	genic	67.8906	AATBC	502.25	TRUE	247	58.0688	3942.33	0.0201931	enh130626-AATBC
chr21	45230000	45235000	5001	*	chr21	45285000	45290000	5001	*	enh130612	promoter	96.3166	AGPAT3	2657.12	TRUE	248	70.2582	6767.03	0.0296149	enh130612-AGPAT3
chr21	45235000	45240000	5001	*	chr21	45285000	45290000	5001	*	enh130613	intergenic	96.1138	AGPAT3	2657.12	TRUE	248	60.9367	5856.85	0.0256316	enh130613-AGPAT3
chr21	45240000	45245000	5001	*	chr21	45285000	45290000	5001	*	enh130614	intergenic	78.0548	AGPAT3	2657.12	TRUE	248	60.3937	4714.02	0.0206302	enh130614-AGPAT3
chr21	45260000	45265000	5001	*	chr21	45285000	45290000	5001	*	enh130618	intergenic	69.5655	AGPAT3	2657.12	TRUE	248	77.2653	5375	0.0235229	enh130618-AGPAT3
chr21	45275000	45280000	5001	*	chr21	45285000	45290000	5001	*	enh130619	intergenic	88.2286	AGPAT3	2657.12	TRUE	248	144.265	12728.3	0.0557035	enh130619-AGPAT3
chr21	45285000	45290000	5001	*	chr21	45285000	45290000	5001	*	enh130620	promoter	103.749	AGPAT3	2657.12	TRUE	248	647.387	67165.6	0.29394	enh130620-AGPAT3
chr21	45290000	45295000	5001	*	chr21	45285000	45290000	5001	*	enh130621	genic	73.9485	AGPAT3	2657.12	TRUE	248	327.153	24192.5	0.105875	enh130621-AGPAT3
chr21	45300000	45305000	5001	*	chr21	45285000	45290000	5001	*	enh130622	genic	58.5201	AGPAT3	2657.12	TRUE	248	118.166	6915.07	0.0302627	enh130622-AGPAT3
chr21	45425000	45430000	5001	*	chr21	45430000	45435000	5001	*	enh130627	intergenic	68.9051	TRAPPC10	3325.88	TRUE	249	245.649	16926.5	0.0668361	enh130627-TRAPPC10
chr21	45430000	45435000	5001	*	chr21	45430000	45435000	5001	*	enh130628	intergenic	72.1892	TRAPPC10	3325.88	TRUE	249	625.834	45178.4	0.178392	enh130628-TRAPPC10
chr21	45430000	45435000	5001	*	chr21	45430000	45435000	5001	*	enh130629	promoter	122.973	TRAPPC10	3325.88	TRUE	249	625.834	76960.8	0.303889	enh130629-TRAPPC10
chr21	45445000	45450000	5001	*	chr21	45430000	45435000	5001	*	enh130630	genic	81.8719	TRAPPC10	3325.88	TRUE	249	98.1646	8036.92	0.0317347	enh130630-TRAPPC10
chr21	45505000	45510000	5001	*	chr21	45525000	45530000	5001	*	enh130632	genic	64.1868	PWP2	1091.25	TRUE	250	75.7441	4861.77	0.0209011	enh130632-PWP2
chr21	45525000	45530000	5001	*	chr21	45525000	45530000	5001	*	enh130633	promoter	105.54	PWP2	1091.25	TRUE	250	755.093	79692.2	0.342603	enh130633-PWP2
chr21	45530000	45535000	5001	*	chr21	45525000	45530000	5001	*	enh130634	genic	66.7455	PWP2	1091.25	TRUE	250	312.799	20877.9	0.0897559	enh130634-PWP2
chr21	45540000	45545000	5001	*	chr21	45525000	45530000	5001	*	enh130635	genic	61.8343	PWP2	1091.25	TRUE	250	97.9886	6059.06	0.0260484	enh130635-PWP2
chr21	45550000	45555000	5001	*	chr21	45525000	45530000	5001	*	enh130636	promoter	113.963	PWP2	1091.25	TRUE	250	65.1772	7427.81	0.0319328	enh130636-PWP2
chr21	45525000	45530000	5001	*	chr21	45550000	45555000	5001	*	enh130633	promoter	105.54	C21orf33	1761.38	TRUE	251	65.1772	6878.77	0.0249634	enh130633-C21orf33
chr21	45540000	45545000	5001	*	chr21	45550000	45555000	5001	*	enh130635	genic	61.8343	C21orf33	1761.38	TRUE	251	149.328	9233.6	0.0335092	enh130635-C21orf33
chr21	45550000	45555000	5001	*	chr21	45550000	45555000	5001	*	enh130636	promoter	113.963	C21orf33	1761.38	TRUE	251	641.964	73160.4	0.265503	enh130636-C21orf33
chr21	45555000	45560000	5001	*	chr21	45550000	45555000	5001	*	enh130637	genic	82.6055	C21orf33	1761.38	TRUE	251	233.381	19278.5	0.0699629	enh130637-C21orf33
chr21	45560000	45565000	5001	*	chr21	45550000	45555000	5001	*	enh130638	genic	67.4741	C21orf33	1761.38	TRUE	251	129.435	8733.51	0.0316944	enh130638-C21orf33
chr21	45565000	45570000	5001	*	chr21	45550000	45555000	5001	*	enh130639	genic	92.3748	C21orf33	1761.38	TRUE	251	66.4698	6140.13	0.0222829	enh130639-C21orf33
chr21	45720000	45725000	5001	*	chr21	45550000	45555000	5001	*	enh130666	promoter	120.537	C21orf33	1761.38	TRUE	251	59.5215	7174.56	0.0260369	enh130666-C21orf33
chr21	45595000	45600000	5001	*	chr21	45645000	45650000	5001	*	enh130646	intergenic	99.9596	ICOSLG	914.125	TRUE	252	43.9723	4395.46	0.0206646	enh130646-ICOSLG
chr21	45610000	45615000	5001	*	chr21	45645000	45650000	5001	*	enh130650	intergenic	83.6139	ICOSLG	914.125	TRUE	252	51.7176	4324.31	0.0203301	enh130650-ICOSLG
chr21	45610000	45615000	5001	*	chr21	45645000	45650000	5001	*	enh130651	intergenic	86.2289	ICOSLG	914.125	TRUE	252	51.7176	4459.55	0.0209659	enh130651-ICOSLG
chr21	45615000	45620000	5001	*	chr21	45645000	45650000	5001	*	enh130652	intergenic	110.386	ICOSLG	914.125	TRUE	252	58.0966	6413.05	0.03015	enh130652-ICOSLG
chr21	45620000	45625000	5001	*	chr21	45645000	45650000	5001	*	enh130653	intergenic	98.5427	ICOSLG	914.125	TRUE	252	62.905	6198.83	0.0291428	enh130653-ICOSLG
chr21	45625000	45630000	5001	*	chr21	45645000	45650000	5001	*	enh130654	intergenic	89.1143	ICOSLG	914.125	TRUE	252	92.727	8263.3	0.0388487	enh130654-ICOSLG
chr21	45625000	45630000	5001	*	chr21	45645000	45650000	5001	*	enh130655	intergenic	98.5901	ICOSLG	914.125	TRUE	252	92.727	9141.97	0.0429796	enh130655-ICOSLG
chr21	45635000	45640000	5001	*	chr21	45645000	45650000	5001	*	enh130656	intergenic	66.1769	ICOSLG	914.125	TRUE	252	177.169	11724.5	0.0551208	enh130656-ICOSLG
chr21	45640000	45645000	5001	*	chr21	45645000	45650000	5001	*	enh130657	intergenic	70.6947	ICOSLG	914.125	TRUE	252	320.023	22623.9	0.106363	enh130657-ICOSLG
chr21	45660000	45665000	5001	*	chr21	45645000	45650000	5001	*	enh130658	promoter	112.668	ICOSLG	914.125	TRUE	252	111.498	12562.3	0.0590597	enh130658-ICOSLG
chr21	45660000	45665000	5001	*	chr21	45645000	45650000	5001	*	enh130659	intergenic	71.9615	ICOSLG	914.125	TRUE	252	111.498	8023.58	0.0377216	enh130659-ICOSLG
chr21	45665000	45670000	5001	*	chr21	45645000	45650000	5001	*	enh130660	genic	79.2342	ICOSLG	914.125	TRUE	252	74.9641	5939.72	0.0279247	enh130660-ICOSLG
chr21	45660000	45665000	5001	*	chr21	45665000	45670000	5001	*	enh130658	promoter	112.668	DNMT3L	285.875	TRUE	253	313.03	35268.5	0.122437	enh130658-DNMT3L
chr21	45660000	45665000	5001	*	chr21	45665000	45670000	5001	*	enh130659	intergenic	71.9615	DNMT3L	285.875	TRUE	253	313.03	22526.1	0.0782008	enh130659-DNMT3L
chr21	45665000	45670000	5001	*	chr21	45665000	45670000	5001	*	enh130660	genic	79.2342	DNMT3L	285.875	TRUE	253	749.342	59373.5	0.206119	enh130660-DNMT3L
chr21	45680000	45685000	5001	*	chr21	45665000	45670000	5001	*	enh130661	genic	59.014	DNMT3L	285.875	TRUE	253	134.856	7958.39	0.0276281	enh130661-DNMT3L
chr21	45565000	45570000	5001	*	chr21	45670000	45675000	5001	*	enh130639	genic	92.3748	LOC105372833	28.125	TRUE	254	55.1672	5096.06	0.0247214	enh130639-LOC105372833
chr21	45565000	45570000	5001	*	chr21	45670000	45675000	5001	*	enh130640	intergenic	76.9094	LOC105372833	28.125	TRUE	254	55.1672	4242.88	0.0205825	enh130640-LOC105372833
chr21	45570000	45575000	5001	*	chr21	45670000	45675000	5001	*	enh130641	intergenic	70.3057	LOC105372833	28.125	TRUE	254	59.2496	4165.59	0.0202076	enh130641-LOC105372833
chr21	45575000	45580000	5001	*	chr21	45670000	45675000	5001	*	enh130642	intergenic	103.978	LOC105372833	28.125	TRUE	254	47.8422	4974.55	0.0241319	enh130642-LOC105372833
chr21	45575000	45580000	5001	*	chr21	45670000	45675000	5001	*	enh130643	intergenic	86.3088	LOC105372833	28.125	TRUE	254	47.8422	4129.21	0.0200311	enh130643-LOC105372833
chr21	45620000	45625000	5001	*	chr21	45670000	45675000	5001	*	enh130653	intergenic	98.5427	LOC105372833	28.125	TRUE	254	56.0033	5518.71	0.0267717	enh130653-LOC105372833
chr21	45625000	45630000	5001	*	chr21	45670000	45675000	5001	*	enh130654	intergenic	89.1143	LOC105372833	28.125	TRUE	254	48.2977	4304.02	0.0208791	enh130654-LOC105372833
chr21	45625000	45630000	5001	*	chr21	45670000	45675000	5001	*	enh130655	intergenic	98.5901	LOC105372833	28.125	TRUE	254	48.2977	4761.68	0.0230992	enh130655-LOC105372833
chr21	45660000	45665000	5001	*	chr21	45670000	45675000	5001	*	enh130658	promoter	112.668	LOC105372833	28.125	TRUE	254	134.377	15140.1	0.0734455	enh130658-LOC105372833
chr21	45660000	45665000	5001	*	chr21	45670000	45675000	5001	*	enh130659	intergenic	71.9615	LOC105372833	28.125	TRUE	254	134.377	9670.01	0.0469099	enh130659-LOC105372833
chr21	45665000	45670000	5001	*	chr21	45670000	45675000	5001	*	enh130660	genic	79.2342	LOC105372833	28.125	TRUE	254	201.501	15965.8	0.0774512	enh130660-LOC105372833
chr21	45680000	45685000	5001	*	chr21	45670000	45675000	5001	*	enh130661	genic	59.014	LOC105372833	28.125	TRUE	254	185.409	10941.7	0.0530791	enh130661-LOC105372833
chr21	45695000	45700000	5001	*	chr21	45670000	45675000	5001	*	enh130662	intergenic	56.52	LOC105372833	28.125	TRUE	254	82.7272	4675.74	0.0226823	enh130662-LOC105372833
chr21	45700000	45705000	5001	*	chr21	45670000	45675000	5001	*	enh130663	intergenic	63.5583	LOC105372833	28.125	TRUE	254	83.4581	5304.46	0.0257323	enh130663-LOC105372833
chr21	45705000	45710000	5001	*	chr21	45670000	45675000	5001	*	enh130664	genic	64.4791	LOC105372833	28.125	TRUE	254	70.0138	4514.42	0.0218998	enh130664-LOC105372833
chr21	45715000	45720000	5001	*	chr21	45670000	45675000	5001	*	enh130665	genic	85.8647	LOC105372833	28.125	TRUE	254	51.989	4464.01	0.0216553	enh130665-LOC105372833
chr21	45565000	45570000	5001	*	chr21	45705000	45710000	5001	*	enh130639	genic	92.3748	AIRE	318.75	TRUE	255	59.9728	5539.98	0.023191	enh130639-AIRE
chr21	45660000	45665000	5001	*	chr21	45705000	45710000	5001	*	enh130658	promoter	112.668	AIRE	318.75	TRUE	255	63.0323	7101.73	0.0297287	enh130658-AIRE
chr21	45680000	45685000	5001	*	chr21	45705000	45710000	5001	*	enh130661	genic	59.014	AIRE	318.75	TRUE	255	93.902	5541.53	0.0231975	enh130661-AIRE
chr21	45695000	45700000	5001	*	chr21	45705000	45710000	5001	*	enh130662	intergenic	56.52	AIRE	318.75	TRUE	255	166.55	9413.39	0.0394056	enh130662-AIRE
chr21	45700000	45705000	5001	*	chr21	45705000	45710000	5001	*	enh130663	intergenic	63.5583	AIRE	318.75	TRUE	255	295.182	18761.3	0.0785369	enh130663-AIRE
chr21	45705000	45710000	5001	*	chr21	45705000	45710000	5001	*	enh130664	genic	64.4791	AIRE	318.75	TRUE	255	681.86	43965.7	0.184046	enh130664-AIRE
chr21	45715000	45720000	5001	*	chr21	45705000	45710000	5001	*	enh130665	genic	85.8647	AIRE	318.75	TRUE	255	114.351	9818.69	0.0411022	enh130665-AIRE
chr21	45720000	45725000	5001	*	chr21	45705000	45710000	5001	*	enh130666	promoter	120.537	AIRE	318.75	TRUE	255	46.9907	5664.14	0.0237108	enh130666-AIRE
chr21	45550000	45555000	5001	*	chr21	45715000	45720000	5001	*	enh130636	promoter	113.963	PFKL	2207.12	TRUE	256	50.9323	5804.42	0.0207588	enh130636-PFKL
chr21	45555000	45560000	5001	*	chr21	45715000	45720000	5001	*	enh130637	genic	82.6055	PFKL	2207.12	TRUE	256	76.4609	6316.09	0.0225887	enh130637-PFKL
chr21	45565000	45570000	5001	*	chr21	45715000	45720000	5001	*	enh130639	genic	92.3748	PFKL	2207.12	TRUE	256	99.7702	9216.25	0.0329608	enh130639-PFKL
chr21	45565000	45570000	5001	*	chr21	45715000	45720000	5001	*	enh130640	intergenic	76.9094	PFKL	2207.12	TRUE	256	99.7702	7673.27	0.0274425	enh130640-PFKL
chr21	45575000	45580000	5001	*	chr21	45715000	45720000	5001	*	enh130642	intergenic	103.978	PFKL	2207.12	TRUE	256	58.9939	6134.09	0.0219378	enh130642-PFKL
chr21	45660000	45665000	5001	*	chr21	45715000	45720000	5001	*	enh130658	promoter	112.668	PFKL	2207.12	TRUE	256	71.3774	8041.96	0.028761	enh130658-PFKL
chr21	45700000	45705000	5001	*	chr21	45715000	45720000	5001	*	enh130663	intergenic	63.5583	PFKL	2207.12	TRUE	256	111.992	7118.03	0.0254567	enh130663-PFKL
chr21	45705000	45710000	5001	*	chr21	45715000	45720000	5001	*	enh130664	genic	64.4791	PFKL	2207.12	TRUE	256	114.351	7373.23	0.0263694	enh130664-PFKL
chr21	45715000	45720000	5001	*	chr21	45715000	45720000	5001	*	enh130665	genic	85.8647	PFKL	2207.12	TRUE	256	540.228	46386.5	0.165895	enh130665-PFKL
chr21	45720000	45725000	5001	*	chr21	45715000	45720000	5001	*	enh130666	promoter	120.537	PFKL	2207.12	TRUE	256	147.98	17837.1	0.0637923	enh130666-PFKL
chr21	45725000	45730000	5001	*	chr21	45715000	45720000	5001	*	enh130667	genic	69.6893	PFKL	2207.12	TRUE	256	92.1306	6420.52	0.0229622	enh130667-PFKL
chr21	45715000	45720000	5001	*	chr21	45745000	45750000	5001	*	enh130665	genic	85.8647	C21orf2	1441	TRUE	257	49.8952	4284.23	0.0212516	enh130665-C21orf2
chr21	45720000	45725000	5001	*	chr21	45745000	45750000	5001	*	enh130666	promoter	120.537	C21orf2	1441	TRUE	257	93.538	11274.8	0.0559279	enh130666-C21orf2
chr21	45725000	45730000	5001	*	chr21	45745000	45750000	5001	*	enh130667	genic	69.6893	C21orf2	1441	TRUE	257	92.8176	6468.39	0.0320859	enh130667-C21orf2
chr21	45750000	45755000	5001	*	chr21	45745000	45750000	5001	*	enh130668	genic	66.6629	C21orf2	1441	TRUE	257	367.974	24530.2	0.12168	enh130668-C21orf2
chr21	45750000	45755000	5001	*	chr21	45745000	45750000	5001	*	enh130669	genic	64.0929	C21orf2	1441	TRUE	257	367.974	23584.5	0.116989	enh130669-C21orf2
chr21	45755000	45760000	5001	*	chr21	45745000	45750000	5001	*	enh130670	promoter	119.291	C21orf2	1441	TRUE	257	157.008	18729.6	0.0929069	enh130670-C21orf2
chr21	45755000	45760000	5001	*	chr21	45770000	45775000	5001	*	enh130670	promoter	119.291	TRPM2	4570.62	TRUE	258	93.3159	11131.8	0.0395782	enh130670-TRPM2
chr21	45770000	45775000	5001	*	chr21	45770000	45775000	5001	*	enh130671	promoter	127.535	TRPM2	4570.62	TRUE	258	581.504	74162.1	0.263678	enh130671-TRPM2
chr21	45775000	45780000	5001	*	chr21	45770000	45775000	5001	*	enh130672	genic	81.1648	TRPM2	4570.62	TRUE	258	286.899	23286.1	0.0827921	enh130672-TRPM2
chr21	45775000	45780000	5001	*	chr21	45770000	45775000	5001	*	enh130673	genic	75.7312	TRPM2	4570.62	TRUE	258	286.899	21727.2	0.0772496	enh130673-TRPM2
chr21	45780000	45785000	5001	*	chr21	45770000	45775000	5001	*	enh130674	genic	84.8647	TRPM2	4570.62	TRUE	258	132.441	11239.6	0.0399615	enh130674-TRPM2
chr21	45795000	45800000	5001	*	chr21	45770000	45775000	5001	*	enh130675	genic	89.4246	TRPM2	4570.62	TRUE	258	92.1272	8238.44	0.0292911	enh130675-TRPM2
chr21	45770000	45775000	5001	*	chr21	45830000	45835000	5001	*	enh130671	promoter	127.535	TRPM2-AS	231.5	TRUE	259	45.4719	5799.26	0.0368479	enh130671-TRPM2-AS
chr21	45780000	45785000	5001	*	chr21	45830000	45835000	5001	*	enh130674	genic	84.8647	TRPM2-AS	231.5	TRUE	259	45.5034	3861.63	0.0245364	enh130674-TRPM2-AS
chr21	45795000	45800000	5001	*	chr21	45830000	45835000	5001	*	enh130675	genic	89.4246	TRPM2-AS	231.5	TRUE	259	58.9216	5269.04	0.033479	enh130675-TRPM2-AS
chr21	45810000	45815000	5001	*	chr21	45830000	45835000	5001	*	enh130676	genic	62.8393	TRPM2-AS	231.5	TRUE	259	94.4159	5933.03	0.0376979	enh130676-TRPM2-AS
chr21	45810000	45815000	5001	*	chr21	45830000	45835000	5001	*	enh130677	genic	78.9045	TRPM2-AS	231.5	TRUE	259	94.4159	7449.84	0.0473355	enh130677-TRPM2-AS
chr21	45815000	45820000	5001	*	chr21	45830000	45835000	5001	*	enh130678	genic	62.0482	TRPM2-AS	231.5	TRUE	259	95.2444	5909.74	0.0375499	enh130678-TRPM2-AS
chr21	45825000	45830000	5001	*	chr21	45830000	45835000	5001	*	enh130679	genic	69.8247	TRPM2-AS	231.5	TRUE	259	310.375	21671.9	0.137701	enh130679-TRPM2-AS
chr21	45845000	45850000	5001	*	chr21	45830000	45835000	5001	*	enh130680	genic	78.232	TRPM2-AS	231.5	TRUE	259	112.715	8817.94	0.0560283	enh130680-TRPM2-AS
chr21	45865000	45870000	5001	*	chr21	45830000	45835000	5001	*	enh130681	intergenic	63.1459	TRPM2-AS	231.5	TRUE	259	55.9887	3535.45	0.0224639	enh130681-TRPM2-AS
chr21	45865000	45870000	5001	*	chr21	45830000	45835000	5001	*	enh130682	intergenic	68.814	TRPM2-AS	231.5	TRUE	259	55.9887	3852.8	0.0244803	enh130682-TRPM2-AS
chr21	45755000	45760000	5001	*	chr21	45870000	45875000	5001	*	enh130670	promoter	119.291	LRRC3-AS1	220.125	TRUE	260	35.1553	4193.72	0.0220389	enh130670-LRRC3-AS1
chr21	45845000	45850000	5001	*	chr21	45870000	45875000	5001	*	enh130680	genic	78.232	LRRC3-AS1	220.125	TRUE	260	73.6688	5763.26	0.0302871	enh130680-LRRC3-AS1
chr21	45865000	45870000	5001	*	chr21	45870000	45875000	5001	*	enh130681	intergenic	63.1459	LRRC3-AS1	220.125	TRUE	260	274.626	17341.5	0.0911333	enh130681-LRRC3-AS1
chr21	45865000	45870000	5001	*	chr21	45870000	45875000	5001	*	enh130682	intergenic	68.814	LRRC3-AS1	220.125	TRUE	260	274.626	18898.1	0.0993136	enh130682-LRRC3-AS1
chr21	45875000	45880000	5001	*	chr21	45870000	45875000	5001	*	enh130683	promoter	93.3831	LRRC3-AS1	220.125	TRUE	260	252.985	23624.5	0.124152	enh130683-LRRC3-AS1
chr21	45895000	45900000	5001	*	chr21	45870000	45875000	5001	*	enh130684	intergenic	71.3538	LRRC3-AS1	220.125	TRUE	260	54.1907	3866.71	0.0203203	enh130684-LRRC3-AS1
chr21	45755000	45760000	5001	*	chr21	45875000	45880000	5001	*	enh130670	promoter	119.291	LRRC3	424.75	TRUE	261	47.253	5636.88	0.0251691	enh130670-LRRC3
chr21	45770000	45775000	5001	*	chr21	45875000	45880000	5001	*	enh130671	promoter	127.535	LRRC3	424.75	TRUE	261	37.889	4832.17	0.021576	enh130671-LRRC3
chr21	45845000	45850000	5001	*	chr21	45875000	45880000	5001	*	enh130680	genic	78.232	LRRC3	424.75	TRUE	261	64.638	5056.76	0.0225788	enh130680-LRRC3
chr21	45865000	45870000	5001	*	chr21	45875000	45880000	5001	*	enh130681	intergenic	63.1459	LRRC3	424.75	TRUE	261	117.468	7417.65	0.0331204	enh130681-LRRC3
chr21	45865000	45870000	5001	*	chr21	45875000	45880000	5001	*	enh130682	intergenic	68.814	LRRC3	424.75	TRUE	261	117.468	8083.47	0.0360933	enh130682-LRRC3
chr21	45875000	45880000	5001	*	chr21	45875000	45880000	5001	*	enh130683	promoter	93.3831	LRRC3	424.75	TRUE	261	828.843	77399.9	0.345597	enh130683-LRRC3
chr21	45895000	45900000	5001	*	chr21	45875000	45880000	5001	*	enh130684	intergenic	71.3538	LRRC3	424.75	TRUE	261	91.8716	6555.39	0.0292703	enh130684-LRRC3
chr21	45895000	45900000	5001	*	chr21	45915000	45920000	5001	*	enh130684	intergenic	71.3538	TSPEAR	2314.25	TRUE	262	64.4012	4595.27	0.0210878	enh130684-TSPEAR
chr21	45905000	45910000	5001	*	chr21	45915000	45920000	5001	*	enh130685	intergenic	77.5276	TSPEAR	2314.25	TRUE	262	144.319	11188.7	0.0513453	enh130685-TSPEAR
chr21	45910000	45915000	5001	*	chr21	45915000	45920000	5001	*	enh130686	intergenic	68.1636	TSPEAR	2314.25	TRUE	262	294.755	20091.5	0.0922004	enh130686-TSPEAR
chr21	45915000	45920000	5001	*	chr21	45915000	45920000	5001	*	enh130687	genic	60.9202	TSPEAR	2314.25	TRUE	262	475.944	28994.6	0.133057	enh130687-TSPEAR
chr21	45920000	45925000	5001	*	chr21	45915000	45920000	5001	*	enh130688	genic	100.123	TSPEAR	2314.25	TRUE	262	295.585	29594.9	0.135811	enh130688-TSPEAR
chr21	45905000	45910000	5001	*	chr21	45925000	45930000	5001	*	enh130685	intergenic	77.5276	TSPEAR-AS1	110.75	TRUE	263	57.1224	4428.57	0.0229634	enh130685-TSPEAR-AS1
chr21	45910000	45915000	5001	*	chr21	45925000	45930000	5001	*	enh130686	intergenic	68.1636	TSPEAR-AS1	110.75	TRUE	263	81.5588	5559.34	0.0288269	enh130686-TSPEAR-AS1
chr21	45915000	45920000	5001	*	chr21	45925000	45930000	5001	*	enh130687	genic	60.9202	TSPEAR-AS1	110.75	TRUE	263	98.8897	6024.37	0.0312382	enh130687-TSPEAR-AS1
chr21	45920000	45925000	5001	*	chr21	45925000	45930000	5001	*	enh130688	genic	100.123	TSPEAR-AS1	110.75	TRUE	263	242.979	24327.8	0.126147	enh130688-TSPEAR-AS1
chr21	45930000	45935000	5001	*	chr21	45925000	45930000	5001	*	enh130689	genic	64.6092	TSPEAR-AS1	110.75	TRUE	263	326.043	21065.4	0.10923	enh130689-TSPEAR-AS1
chr21	45935000	45940000	5001	*	chr21	45925000	45930000	5001	*	enh130690	promoter	60.8111	TSPEAR-AS1	110.75	TRUE	263	123.934	7536.58	0.0390794	enh130690-TSPEAR-AS1
chr21	45920000	45925000	5001	*	chr21	45935000	45940000	5001	*	enh130688	genic	100.123	TSPEAR-AS2	36.125	TRUE	264	76.2575	7635.13	0.0439385	enh130688-TSPEAR-AS2
chr21	45930000	45935000	5001	*	chr21	45935000	45940000	5001	*	enh130689	genic	64.6092	TSPEAR-AS2	36.125	TRUE	264	154.817	10002.6	0.0575627	enh130689-TSPEAR-AS2
chr21	45935000	45940000	5001	*	chr21	45935000	45940000	5001	*	enh130690	promoter	60.8111	TSPEAR-AS2	36.125	TRUE	264	462.805	28143.7	0.161961	enh130690-TSPEAR-AS2
chr21	45950000	45955000	5001	*	chr21	45935000	45940000	5001	*	enh130691	genic	60.6538	TSPEAR-AS2	36.125	TRUE	264	106.637	6467.92	0.0372214	enh130691-TSPEAR-AS2
chr21	45985000	45990000	5001	*	chr21	45935000	45940000	5001	*	enh130693	genic	70.104	TSPEAR-AS2	36.125	TRUE	264	53.8756	3776.89	0.0217352	enh130693-TSPEAR-AS2
chr21	45985000	45990000	5001	*	chr21	45935000	45940000	5001	*	enh130694	genic	65.6248	TSPEAR-AS2	36.125	TRUE	264	53.8756	3535.57	0.0203464	enh130694-TSPEAR-AS2
chr21	45910000	45915000	5001	*	chr21	45955000	45960000	5001	*	enh130686	intergenic	68.1636	KRTAP10-1	20.375	TRUE	265	39.8101	2713.6	0.0212646	enh130686-KRTAP10-1
chr21	45920000	45925000	5001	*	chr21	45955000	45960000	5001	*	enh130688	genic	100.123	KRTAP10-1	20.375	TRUE	265	41.9242	4197.58	0.0328936	enh130688-KRTAP10-1
chr21	45930000	45935000	5001	*	chr21	45955000	45960000	5001	*	enh130689	genic	64.6092	KRTAP10-1	20.375	TRUE	265	40.3171	2604.86	0.0204125	enh130689-KRTAP10-1
chr21	45935000	45940000	5001	*	chr21	45955000	45960000	5001	*	enh130690	promoter	60.8111	KRTAP10-1	20.375	TRUE	265	86.4497	5257.1	0.0411964	enh130690-KRTAP10-1
chr21	45950000	45955000	5001	*	chr21	45955000	45960000	5001	*	enh130691	genic	60.6538	KRTAP10-1	20.375	TRUE	265	224.833	13637	0.106864	enh130691-KRTAP10-1
chr21	45985000	45990000	5001	*	chr21	45955000	45960000	5001	*	enh130692	genic	60.5697	KRTAP10-1	20.375	TRUE	265	44.4289	2691.05	0.0210879	enh130692-KRTAP10-1
chr21	45985000	45990000	5001	*	chr21	45955000	45960000	5001	*	enh130693	genic	70.104	KRTAP10-1	20.375	TRUE	265	44.4289	3114.65	0.0244074	enh130693-KRTAP10-1
chr21	45985000	45990000	5001	*	chr21	45955000	45960000	5001	*	enh130694	genic	65.6248	KRTAP10-1	20.375	TRUE	265	44.4289	2915.64	0.0228479	enh130694-KRTAP10-1
chr21	45990000	45995000	5001	*	chr21	45955000	45960000	5001	*	enh130695	promoter	59.9699	KRTAP10-1	20.375	TRUE	265	53.6782	3219.07	0.0252257	enh130695-KRTAP10-1
chr21	45920000	45925000	5001	*	chr21	45970000	45975000	5001	*	enh130688	genic	100.123	KRTAP10-2	25.375	TRUE	266	34.1923	3423.44	0.0271882	enh130688-KRTAP10-2
chr21	45935000	45940000	5001	*	chr21	45970000	45975000	5001	*	enh130690	promoter	60.8111	KRTAP10-2	25.375	TRUE	266	42.731	2598.52	0.0206368	enh130690-KRTAP10-2
chr21	45950000	45955000	5001	*	chr21	45970000	45975000	5001	*	enh130691	genic	60.6538	KRTAP10-2	25.375	TRUE	266	72.2957	4385.01	0.0348247	enh130691-KRTAP10-2
chr21	45985000	45990000	5001	*	chr21	45970000	45975000	5001	*	enh130692	genic	60.5697	KRTAP10-2	25.375	TRUE	266	103.069	6242.84	0.0495792	enh130692-KRTAP10-2
chr21	45985000	45990000	5001	*	chr21	45970000	45975000	5001	*	enh130693	genic	70.104	KRTAP10-2	25.375	TRUE	266	103.069	7225.53	0.0573835	enh130693-KRTAP10-2
chr21	45985000	45990000	5001	*	chr21	45970000	45975000	5001	*	enh130694	genic	65.6248	KRTAP10-2	25.375	TRUE	266	103.069	6763.86	0.053717	enh130694-KRTAP10-2
chr21	45990000	45995000	5001	*	chr21	45970000	45975000	5001	*	enh130695	promoter	59.9699	KRTAP10-2	25.375	TRUE	266	75.2343	4511.79	0.0358316	enh130695-KRTAP10-2
chr21	46075000	46080000	5001	*	chr21	45970000	45975000	5001	*	enh130699	genic	79.8821	KRTAP10-2	25.375	TRUE	266	33.4496	2672.03	0.0212206	enh130699-KRTAP10-2
chr21	45930000	45935000	5001	*	chr21	45975000	45980000	5001	*	enh130689	genic	64.6092	KRTAP10-3	15.375	TRUE	267	46.4255	2999.51	0.0228449	enh130689-KRTAP10-3
chr21	45950000	45955000	5001	*	chr21	45975000	45980000	5001	*	enh130691	genic	60.6538	KRTAP10-3	15.375	TRUE	267	68.4526	4151.91	0.0316218	enh130691-KRTAP10-3
chr21	45985000	45990000	5001	*	chr21	45975000	45980000	5001	*	enh130692	genic	60.5697	KRTAP10-3	15.375	TRUE	267	124.977	7569.83	0.0576534	enh130692-KRTAP10-3
chr21	45985000	45990000	5001	*	chr21	45975000	45980000	5001	*	enh130693	genic	70.104	KRTAP10-3	15.375	TRUE	267	124.977	8761.4	0.0667286	enh130693-KRTAP10-3
chr21	45985000	45990000	5001	*	chr21	45975000	45980000	5001	*	enh130694	genic	65.6248	KRTAP10-3	15.375	TRUE	267	124.977	8201.6	0.062465	enh130694-KRTAP10-3
chr21	45990000	45995000	5001	*	chr21	45975000	45980000	5001	*	enh130695	promoter	59.9699	KRTAP10-3	15.375	TRUE	267	108.61	6513.36	0.049607	enh130695-KRTAP10-3
chr21	45950000	45955000	5001	*	chr21	45990000	45995000	5001	*	enh130691	genic	60.6538	KRTAP10-4	32	TRUE	268	66.0761	4007.76	0.0218566	enh130691-KRTAP10-4
chr21	45985000	45990000	5001	*	chr21	45990000	45995000	5001	*	enh130692	genic	60.5697	KRTAP10-4	32	TRUE	268	208.87	12651.2	0.0689942	enh130692-KRTAP10-4
chr21	45985000	45990000	5001	*	chr21	45990000	45995000	5001	*	enh130693	genic	70.104	KRTAP10-4	32	TRUE	268	208.87	14642.6	0.0798546	enh130693-KRTAP10-4
chr21	45985000	45990000	5001	*	chr21	45990000	45995000	5001	*	enh130694	genic	65.6248	KRTAP10-4	32	TRUE	268	208.87	13707	0.0747524	enh130694-KRTAP10-4
chr21	45990000	45995000	5001	*	chr21	45990000	45995000	5001	*	enh130695	promoter	59.9699	KRTAP10-4	32	TRUE	268	709.354	42539.8	0.231994	enh130695-KRTAP10-4
chr21	46025000	46030000	5001	*	chr21	45990000	45995000	5001	*	enh130696	genic	60.0824	KRTAP10-4	32	TRUE	268	66.1447	3974.13	0.0216732	enh130696-KRTAP10-4
chr21	45985000	45990000	5001	*	chr21	45995000	46000000	5001	*	enh130692	genic	60.5697	KRTAP10-5	15.25	TRUE	269	128.636	7791.45	0.0587206	enh130692-KRTAP10-5
chr21	45985000	45990000	5001	*	chr21	45995000	46000000	5001	*	enh130693	genic	70.104	KRTAP10-5	15.25	TRUE	269	128.636	9017.91	0.0679639	enh130693-KRTAP10-5
chr21	45985000	45990000	5001	*	chr21	45995000	46000000	5001	*	enh130694	genic	65.6248	KRTAP10-5	15.25	TRUE	269	128.636	8441.72	0.0636214	enh130694-KRTAP10-5
chr21	45990000	45995000	5001	*	chr21	45995000	46000000	5001	*	enh130695	promoter	59.9699	KRTAP10-5	15.25	TRUE	269	197.617	11851	0.0893159	enh130695-KRTAP10-5
chr21	46025000	46030000	5001	*	chr21	45995000	46000000	5001	*	enh130696	genic	60.0824	KRTAP10-5	15.25	TRUE	269	50.8393	3054.55	0.0230207	enh130696-KRTAP10-5
chr21	46035000	46040000	5001	*	chr21	45995000	46000000	5001	*	enh130697	genic	75.1677	KRTAP10-5	15.25	TRUE	269	40.1534	3018.24	0.0227471	enh130697-KRTAP10-5
chr21	45985000	45990000	5001	*	chr21	46010000	46015000	5001	*	enh130692	genic	60.5697	KRTAP10-6	28.5	TRUE	270	84.7064	5130.64	0.0433918	enh130692-KRTAP10-6
chr21	45985000	45990000	5001	*	chr21	46010000	46015000	5001	*	enh130693	genic	70.104	KRTAP10-6	28.5	TRUE	270	84.7064	5938.26	0.0502221	enh130693-KRTAP10-6
chr21	45985000	45990000	5001	*	chr21	46010000	46015000	5001	*	enh130694	genic	65.6248	KRTAP10-6	28.5	TRUE	270	84.7064	5558.84	0.0470132	enh130694-KRTAP10-6
chr21	45990000	45995000	5001	*	chr21	46010000	46015000	5001	*	enh130695	promoter	59.9699	KRTAP10-6	28.5	TRUE	270	80.7689	4843.7	0.040965	enh130695-KRTAP10-6
chr21	46025000	46030000	5001	*	chr21	46010000	46015000	5001	*	enh130696	genic	60.0824	KRTAP10-6	28.5	TRUE	270	86.5636	5200.95	0.0439864	enh130696-KRTAP10-6
chr21	46035000	46040000	5001	*	chr21	46010000	46015000	5001	*	enh130697	genic	75.1677	KRTAP10-6	28.5	TRUE	270	79.7453	5994.27	0.0506958	enh130697-KRTAP10-6
chr21	46075000	46080000	5001	*	chr21	46010000	46015000	5001	*	enh130699	genic	79.8821	KRTAP10-6	28.5	TRUE	270	35.2164	2813.16	0.023792	enh130699-KRTAP10-6
chr21	45985000	45990000	5001	*	chr21	46020000	46025000	5001	*	enh130692	genic	60.5697	KRTAP10-7	25.25	TRUE	271	46.7191	2829.76	0.0238212	enh130692-KRTAP10-7
chr21	45985000	45990000	5001	*	chr21	46020000	46025000	5001	*	enh130693	genic	70.104	KRTAP10-7	25.25	TRUE	271	46.7191	3275.2	0.0275709	enh130693-KRTAP10-7
chr21	45985000	45990000	5001	*	chr21	46020000	46025000	5001	*	enh130694	genic	65.6248	KRTAP10-7	25.25	TRUE	271	46.7191	3065.93	0.0258093	enh130694-KRTAP10-7
chr21	45990000	45995000	5001	*	chr21	46020000	46025000	5001	*	enh130695	promoter	59.9699	KRTAP10-7	25.25	TRUE	271	71.1921	4269.38	0.0359401	enh130695-KRTAP10-7
chr21	46025000	46030000	5001	*	chr21	46020000	46025000	5001	*	enh130696	genic	60.0824	KRTAP10-7	25.25	TRUE	271	240.485	14448.9	0.121633	enh130696-KRTAP10-7
chr21	46035000	46040000	5001	*	chr21	46020000	46025000	5001	*	enh130697	genic	75.1677	KRTAP10-7	25.25	TRUE	271	106.761	8024.98	0.0675551	enh130697-KRTAP10-7
chr21	46075000	46080000	5001	*	chr21	46020000	46025000	5001	*	enh130699	genic	79.8821	KRTAP10-7	25.25	TRUE	271	42.0714	3360.75	0.0282911	enh130699-KRTAP10-7
chr21	46185000	46190000	5001	*	chr21	46020000	46025000	5001	*	enh130706	intergenic	63.3281	KRTAP10-7	25.25	TRUE	271	45.7003	2894.11	0.0243629	enh130706-KRTAP10-7
chr21	45985000	45990000	5001	*	chr21	46030000	46035000	5001	*	enh130693	genic	70.104	KRTAP10-8	13.5	TRUE	272	40.3579	2829.25	0.0218515	enh130693-KRTAP10-8
chr21	45985000	45990000	5001	*	chr21	46030000	46035000	5001	*	enh130694	genic	65.6248	KRTAP10-8	13.5	TRUE	272	40.3579	2648.48	0.0204553	enh130694-KRTAP10-8
chr21	46025000	46030000	5001	*	chr21	46030000	46035000	5001	*	enh130696	genic	60.0824	KRTAP10-8	13.5	TRUE	272	282.759	16988.8	0.131212	enh130696-KRTAP10-8
chr21	46035000	46040000	5001	*	chr21	46030000	46035000	5001	*	enh130697	genic	75.1677	KRTAP10-8	13.5	TRUE	272	256.736	19298.2	0.149048	enh130697-KRTAP10-8
chr21	46075000	46080000	5001	*	chr21	46030000	46035000	5001	*	enh130699	genic	79.8821	KRTAP10-8	13.5	TRUE	272	36.6734	2929.55	0.0226261	enh130699-KRTAP10-8
chr21	46150000	46155000	5001	*	chr21	46030000	46035000	5001	*	enh130704	intergenic	73.5276	KRTAP10-8	13.5	TRUE	272	37.7422	2775.09	0.0214332	enh130704-KRTAP10-8
chr21	45985000	45990000	5001	*	chr21	46045000	46050000	5001	*	enh130692	genic	60.5697	KRTAP10-9	19	TRUE	273	38.9085	2356.68	0.0210764	enh130692-KRTAP10-9
chr21	45985000	45990000	5001	*	chr21	46045000	46050000	5001	*	enh130693	genic	70.104	KRTAP10-9	19	TRUE	273	38.9085	2727.64	0.024394	enh130693-KRTAP10-9
chr21	45985000	45990000	5001	*	chr21	46045000	46050000	5001	*	enh130694	genic	65.6248	KRTAP10-9	19	TRUE	273	38.9085	2553.36	0.0228354	enh130694-KRTAP10-9
chr21	45990000	45995000	5001	*	chr21	46045000	46050000	5001	*	enh130695	promoter	59.9699	KRTAP10-9	19	TRUE	273	38.7129	2321.61	0.0207627	enh130695-KRTAP10-9
chr21	46025000	46030000	5001	*	chr21	46045000	46050000	5001	*	enh130696	genic	60.0824	KRTAP10-9	19	TRUE	273	69.7055	4188.07	0.037455	enh130696-KRTAP10-9
chr21	46035000	46040000	5001	*	chr21	46045000	46050000	5001	*	enh130697	genic	75.1677	KRTAP10-9	19	TRUE	273	138.225	10390.1	0.0929211	enh130697-KRTAP10-9
chr21	46065000	46070000	5001	*	chr21	46045000	46050000	5001	*	enh130698	promoter	58.6731	KRTAP10-9	19	TRUE	273	77.0646	4521.62	0.040438	enh130698-KRTAP10-9
chr21	46075000	46080000	5001	*	chr21	46045000	46050000	5001	*	enh130699	genic	79.8821	KRTAP10-9	19	TRUE	273	49.6837	3968.84	0.0354944	enh130699-KRTAP10-9
chr21	48115000	48120000	5001	*	chr21	46045000	46050000	5001	*	enh130868	intergenic	85.2453	KRTAP10-9	19	TRUE	273	35.1225	2994.02	0.0267763	enh130868-KRTAP10-9
chr21	48115000	48120000	5001	*	chr21	46045000	46050000	5001	*	enh130869	intergenic	72.6417	KRTAP10-9	19	TRUE	273	35.1225	2551.36	0.0228174	enh130869-KRTAP10-9
chr21	45985000	45990000	5001	*	chr21	46055000	46060000	5001	*	enh130692	genic	60.5697	KRTAP10-10	17.5	TRUE	274	40.6187	2460.26	0.0218196	enh130692-KRTAP10-10
chr21	45985000	45990000	5001	*	chr21	46055000	46060000	5001	*	enh130693	genic	70.104	KRTAP10-10	17.5	TRUE	274	40.6187	2847.54	0.0252542	enh130693-KRTAP10-10
chr21	45985000	45990000	5001	*	chr21	46055000	46060000	5001	*	enh130694	genic	65.6248	KRTAP10-10	17.5	TRUE	274	40.6187	2665.59	0.0236406	enh130694-KRTAP10-10
chr21	46025000	46030000	5001	*	chr21	46055000	46060000	5001	*	enh130696	genic	60.0824	KRTAP10-10	17.5	TRUE	274	64.57	3879.52	0.0344066	enh130696-KRTAP10-10
chr21	46035000	46040000	5001	*	chr21	46055000	46060000	5001	*	enh130697	genic	75.1677	KRTAP10-10	17.5	TRUE	274	83.6946	6291.13	0.0557947	enh130697-KRTAP10-10
chr21	46065000	46070000	5001	*	chr21	46055000	46060000	5001	*	enh130698	promoter	58.6731	KRTAP10-10	17.5	TRUE	274	135.763	7965.62	0.0706454	enh130698-KRTAP10-10
chr21	46075000	46080000	5001	*	chr21	46055000	46060000	5001	*	enh130699	genic	79.8821	KRTAP10-10	17.5	TRUE	274	66.3422	5299.56	0.0470007	enh130699-KRTAP10-10
chr21	46105000	46110000	5001	*	chr21	46055000	46060000	5001	*	enh130700	genic	58.6081	KRTAP10-10	17.5	TRUE	274	57.2976	3358.1	0.0297823	enh130700-KRTAP10-10
chr21	46110000	46115000	5001	*	chr21	46055000	46060000	5001	*	enh130701	genic	56.4424	KRTAP10-10	17.5	TRUE	274	44.5855	2516.51	0.0223184	enh130701-KRTAP10-10
chr21	46125000	46130000	5001	*	chr21	46055000	46060000	5001	*	enh130702	genic	72.9595	KRTAP10-10	17.5	TRUE	274	46.0323	3358.49	0.0297858	enh130702-KRTAP10-10
chr21	46035000	46040000	5001	*	chr21	46065000	46070000	5001	*	enh130697	genic	75.1677	KRTAP10-11	31.5	TRUE	275	38.7622	2913.67	0.0215875	enh130697-KRTAP10-11
chr21	46065000	46070000	5001	*	chr21	46065000	46070000	5001	*	enh130698	promoter	58.6731	KRTAP10-11	31.5	TRUE	275	667.515	39165.2	0.290177	enh130698-KRTAP10-11
chr21	46075000	46080000	5001	*	chr21	46065000	46070000	5001	*	enh130699	genic	79.8821	KRTAP10-11	31.5	TRUE	275	109.884	8777.75	0.0650348	enh130699-KRTAP10-11
chr21	46110000	46115000	5001	*	chr21	46065000	46070000	5001	*	enh130701	genic	56.4424	KRTAP10-11	31.5	TRUE	275	54.6122	3082.44	0.022838	enh130701-KRTAP10-11
chr21	46150000	46155000	5001	*	chr21	46065000	46070000	5001	*	enh130704	intergenic	73.5276	KRTAP10-11	31.5	TRUE	275	37.0849	2726.76	0.0202027	enh130704-KRTAP10-11
chr21	46025000	46030000	5001	*	chr21	46070000	46075000	5001	*	enh130696	genic	60.0824	KRTAP12-4	14.375	TRUE	276	45.3059	2722.09	0.0204376	enh130696-KRTAP12-4
chr21	46035000	46040000	5001	*	chr21	46070000	46075000	5001	*	enh130697	genic	75.1677	KRTAP12-4	14.375	TRUE	276	56.3454	4235.35	0.0317993	enh130697-KRTAP12-4
chr21	46065000	46070000	5001	*	chr21	46070000	46075000	5001	*	enh130698	promoter	58.6731	KRTAP12-4	14.375	TRUE	276	282.777	16591.4	0.124569	enh130698-KRTAP12-4
chr21	46075000	46080000	5001	*	chr21	46070000	46075000	5001	*	enh130699	genic	79.8821	KRTAP12-4	14.375	TRUE	276	275.488	22006.6	0.165227	enh130699-KRTAP12-4
chr21	46105000	46110000	5001	*	chr21	46070000	46075000	5001	*	enh130700	genic	58.6081	KRTAP12-4	14.375	TRUE	276	69.2936	4061.17	0.0304915	enh130700-KRTAP12-4
chr21	46125000	46130000	5001	*	chr21	46070000	46075000	5001	*	enh130702	genic	72.9595	KRTAP12-4	14.375	TRUE	276	41.9885	3063.46	0.0230006	enh130702-KRTAP12-4
chr21	46025000	46030000	5001	*	chr21	46075000	46080000	5001	*	enh130696	genic	60.0824	KRTAP12-3	28.375	TRUE	277	53.4103	3209.02	0.0211807	enh130696-KRTAP12-3
chr21	46035000	46040000	5001	*	chr21	46075000	46080000	5001	*	enh130697	genic	75.1677	KRTAP12-3	28.375	TRUE	277	54.5789	4102.57	0.0270785	enh130697-KRTAP12-3
chr21	46065000	46070000	5001	*	chr21	46075000	46080000	5001	*	enh130698	promoter	58.6731	KRTAP12-3	28.375	TRUE	277	109.884	6447.22	0.042554	enh130698-KRTAP12-3
chr21	46075000	46080000	5001	*	chr21	46075000	46080000	5001	*	enh130699	genic	79.8821	KRTAP12-3	28.375	TRUE	277	521.115	41627.8	0.274759	enh130699-KRTAP12-3
chr21	46105000	46110000	5001	*	chr21	46075000	46080000	5001	*	enh130700	genic	58.6081	KRTAP12-3	28.375	TRUE	277	93.5925	5485.28	0.0362049	enh130700-KRTAP12-3
chr21	46110000	46115000	5001	*	chr21	46075000	46080000	5001	*	enh130701	genic	56.4424	KRTAP12-3	28.375	TRUE	277	58.4969	3301.71	0.0217925	enh130701-KRTAP12-3
chr21	46125000	46130000	5001	*	chr21	46075000	46080000	5001	*	enh130702	genic	72.9595	KRTAP12-3	28.375	TRUE	277	44.2179	3226.11	0.0212935	enh130702-KRTAP12-3
chr21	46035000	46040000	5001	*	chr21	46085000	46090000	5001	*	enh130697	genic	75.1677	KRTAP12-2	8.875	TRUE	278	34.5505	2597.09	0.0230856	enh130697-KRTAP12-2
chr21	46065000	46070000	5001	*	chr21	46085000	46090000	5001	*	enh130698	promoter	58.6731	KRTAP12-2	8.875	TRUE	278	84.2753	4944.7	0.0439536	enh130698-KRTAP12-2
chr21	46075000	46080000	5001	*	chr21	46085000	46090000	5001	*	enh130699	genic	79.8821	KRTAP12-2	8.875	TRUE	278	130.927	10458.8	0.0929684	enh130699-KRTAP12-2
chr21	46105000	46110000	5001	*	chr21	46085000	46090000	5001	*	enh130700	genic	58.6081	KRTAP12-2	8.875	TRUE	278	91.4599	5360.29	0.0476479	enh130700-KRTAP12-2
chr21	46110000	46115000	5001	*	chr21	46085000	46090000	5001	*	enh130701	genic	56.4424	KRTAP12-2	8.875	TRUE	278	78.9797	4457.8	0.0396256	enh130701-KRTAP12-2
chr21	46125000	46130000	5001	*	chr21	46085000	46090000	5001	*	enh130702	genic	72.9595	KRTAP12-2	8.875	TRUE	278	50.7348	3701.58	0.0329035	enh130702-KRTAP12-2
chr21	46135000	46140000	5001	*	chr21	46085000	46090000	5001	*	enh130703	intergenic	59.164	KRTAP12-2	8.875	TRUE	278	41.6022	2461.35	0.0218791	enh130703-KRTAP12-2
chr21	46150000	46155000	5001	*	chr21	46085000	46090000	5001	*	enh130704	intergenic	73.5276	KRTAP12-2	8.875	TRUE	278	40.8297	3002.11	0.0266858	enh130704-KRTAP12-2
chr21	46025000	46030000	5001	*	chr21	46100000	46105000	5001	*	enh130696	genic	60.0824	KRTAP12-1	9.5	TRUE	279	41.3745	2485.88	0.0203888	enh130696-KRTAP12-1
chr21	46035000	46040000	5001	*	chr21	46100000	46105000	5001	*	enh130697	genic	75.1677	KRTAP12-1	9.5	TRUE	279	34.072	2561.11	0.0210059	enh130697-KRTAP12-1
chr21	46065000	46070000	5001	*	chr21	46100000	46105000	5001	*	enh130698	promoter	58.6731	KRTAP12-1	9.5	TRUE	279	54.8947	3220.84	0.0264169	enh130698-KRTAP12-1
chr21	46075000	46080000	5001	*	chr21	46100000	46105000	5001	*	enh130699	genic	79.8821	KRTAP12-1	9.5	TRUE	279	78.0932	6238.25	0.0511652	enh130699-KRTAP12-1
chr21	46105000	46110000	5001	*	chr21	46100000	46105000	5001	*	enh130700	genic	58.6081	KRTAP12-1	9.5	TRUE	279	233.031	13657.5	0.112017	enh130700-KRTAP12-1
chr21	46110000	46115000	5001	*	chr21	46100000	46105000	5001	*	enh130701	genic	56.4424	KRTAP12-1	9.5	TRUE	279	154.888	8742.25	0.0717027	enh130701-KRTAP12-1
chr21	46125000	46130000	5001	*	chr21	46100000	46105000	5001	*	enh130702	genic	72.9595	KRTAP12-1	9.5	TRUE	279	70.9576	5177.03	0.0424613	enh130702-KRTAP12-1
chr21	46135000	46140000	5001	*	chr21	46100000	46105000	5001	*	enh130703	intergenic	59.164	KRTAP12-1	9.5	TRUE	279	53.4769	3163.91	0.0259499	enh130703-KRTAP12-1
chr21	46150000	46155000	5001	*	chr21	46100000	46105000	5001	*	enh130704	intergenic	73.5276	KRTAP12-1	9.5	TRUE	279	34.9344	2568.64	0.0210676	enh130704-KRTAP12-1
chr21	45920000	45925000	5001	*	chr21	46115000	46120000	5001	*	enh130688	genic	100.123	KRTAP10-12	19.375	TRUE	280	25.3094	2534.06	0.0205231	enh130688-KRTAP10-12
chr21	46035000	46040000	5001	*	chr21	46115000	46120000	5001	*	enh130697	genic	75.1677	KRTAP10-12	19.375	TRUE	280	39.3036	2954.36	0.0239271	enh130697-KRTAP10-12
chr21	46065000	46070000	5001	*	chr21	46115000	46120000	5001	*	enh130698	promoter	58.6731	KRTAP10-12	19.375	TRUE	280	43.667	2562.08	0.02075	enh130698-KRTAP10-12
chr21	46075000	46080000	5001	*	chr21	46115000	46120000	5001	*	enh130699	genic	79.8821	KRTAP10-12	19.375	TRUE	280	38.568	3080.89	0.0249518	enh130699-KRTAP10-12
chr21	46105000	46110000	5001	*	chr21	46115000	46120000	5001	*	enh130700	genic	58.6081	KRTAP10-12	19.375	TRUE	280	128.025	7503.32	0.0607686	enh130700-KRTAP10-12
chr21	46110000	46115000	5001	*	chr21	46115000	46120000	5001	*	enh130701	genic	56.4424	KRTAP10-12	19.375	TRUE	280	263.997	14900.6	0.120679	enh130701-KRTAP10-12
chr21	46125000	46130000	5001	*	chr21	46115000	46120000	5001	*	enh130702	genic	72.9595	KRTAP10-12	19.375	TRUE	280	138.878	10132.4	0.0820616	enh130702-KRTAP10-12
chr21	46135000	46140000	5001	*	chr21	46115000	46120000	5001	*	enh130703	intergenic	59.164	KRTAP10-12	19.375	TRUE	280	70.5471	4173.85	0.0338036	enh130703-KRTAP10-12
chr21	46150000	46155000	5001	*	chr21	46185000	46190000	5001	*	enh130704	intergenic	73.5276	UBE2G2	1238.88	TRUE	281	45.3338	3333.28	0.0205943	enh130704-UBE2G2
chr21	46170000	46175000	5001	*	chr21	46185000	46190000	5001	*	enh130705	intergenic	64.8158	UBE2G2	1238.88	TRUE	281	73.5873	4769.62	0.0294685	enh130705-UBE2G2
chr21	46185000	46190000	5001	*	chr21	46185000	46190000	5001	*	enh130706	intergenic	63.3281	UBE2G2	1238.88	TRUE	281	569.11	36040.7	0.222673	enh130706-UBE2G2
chr21	46195000	46200000	5001	*	chr21	46185000	46190000	5001	*	enh130707	genic	64.7055	UBE2G2	1238.88	TRUE	281	143.937	9313.51	0.0575423	enh130707-UBE2G2
chr21	46200000	46205000	5001	*	chr21	46185000	46190000	5001	*	enh130708	genic	58.9577	UBE2G2	1238.88	TRUE	281	85.6344	5048.81	0.0311934	enh130708-UBE2G2
chr21	46210000	46215000	5001	*	chr21	46185000	46190000	5001	*	enh130709	genic	62.8463	UBE2G2	1238.88	TRUE	281	58.1727	3655.94	0.0225877	enh130709-UBE2G2
chr21	46210000	46215000	5001	*	chr21	46185000	46190000	5001	*	enh130710	genic	72.1425	UBE2G2	1238.88	TRUE	281	58.1727	4196.72	0.0259289	enh130710-UBE2G2
chr21	46210000	46215000	5001	*	chr21	46220000	46225000	5001	*	enh130709	genic	62.8463	LINC01424	582.25	TRUE	282	89.0103	5593.96	0.0232764	enh130709-LINC01424
chr21	46210000	46215000	5001	*	chr21	46220000	46225000	5001	*	enh130710	genic	72.1425	LINC01424	582.25	TRUE	282	89.0103	6421.42	0.0267195	enh130710-LINC01424
chr21	46220000	46225000	5001	*	chr21	46220000	46225000	5001	*	enh130711	promoter	103.552	LINC01424	582.25	TRUE	282	495.927	51354	0.213683	enh130711-LINC01424
chr21	46235000	46240000	5001	*	chr21	46220000	46225000	5001	*	enh130712	promoter	113.554	LINC01424	582.25	TRUE	282	107.991	12262.7	0.0510251	enh130712-LINC01424
chr21	46265000	46270000	5001	*	chr21	46220000	46225000	5001	*	enh130716	intergenic	106.436	LINC01424	582.25	TRUE	282	52.3798	5575.1	0.0231979	enh130716-LINC01424
chr21	46290000	46295000	5001	*	chr21	46220000	46225000	5001	*	enh130719	promoter	127.06	LINC01424	582.25	TRUE	282	51.7631	6577.01	0.0273668	enh130719-LINC01424
chr21	46210000	46215000	5001	*	chr21	46225000	46230000	5001	*	enh130710	genic	72.1425	SUMO3	1376.25	TRUE	283	59.5849	4298.61	0.0201057	enh130710-SUMO3
chr21	46220000	46225000	5001	*	chr21	46225000	46230000	5001	*	enh130711	promoter	103.552	SUMO3	1376.25	TRUE	283	238.5	24697	0.115514	enh130711-SUMO3
chr21	46235000	46240000	5001	*	chr21	46225000	46230000	5001	*	enh130712	promoter	113.554	SUMO3	1376.25	TRUE	283	160.304	18203.1	0.0851404	enh130712-SUMO3
chr21	46255000	46260000	5001	*	chr21	46225000	46230000	5001	*	enh130714	intergenic	67.1703	SUMO3	1376.25	TRUE	283	64.8895	4358.65	0.0203865	enh130714-SUMO3
chr21	46265000	46270000	5001	*	chr21	46225000	46230000	5001	*	enh130716	intergenic	106.436	SUMO3	1376.25	TRUE	283	59.6402	6347.88	0.0296907	enh130716-SUMO3
chr21	46265000	46270000	5001	*	chr21	46225000	46230000	5001	*	enh130717	genic	75.2336	SUMO3	1376.25	TRUE	283	59.6402	4486.95	0.0209866	enh130717-SUMO3
chr21	46285000	46290000	5001	*	chr21	46225000	46230000	5001	*	enh130718	genic	85.0602	SUMO3	1376.25	TRUE	283	55.109	4687.59	0.0219251	enh130718-SUMO3
chr21	46290000	46295000	5001	*	chr21	46225000	46230000	5001	*	enh130719	promoter	127.06	SUMO3	1376.25	TRUE	283	50.379	6401.15	0.0299398	enh130719-SUMO3
chr21	46295000	46300000	5001	*	chr21	46225000	46230000	5001	*	enh130720	intergenic	104.219	SUMO3	1376.25	TRUE	283	43.7633	4560.95	0.0213327	enh130720-SUMO3
chr21	46300000	46305000	5001	*	chr21	46225000	46230000	5001	*	enh130721	intergenic	106.508	SUMO3	1376.25	TRUE	283	46.4471	4946.96	0.0231382	enh130721-SUMO3
chr21	46235000	46240000	5001	*	chr21	46265000	46270000	5001	*	enh130712	promoter	113.554	PTTG1IP	2141.5	TRUE	284	73.9725	8399.85	0.0294105	enh130712-PTTG1IP
chr21	46250000	46255000	5001	*	chr21	46265000	46270000	5001	*	enh130713	intergenic	68.5174	PTTG1IP	2141.5	TRUE	284	114.328	7833.44	0.0274274	enh130713-PTTG1IP
chr21	46255000	46260000	5001	*	chr21	46265000	46270000	5001	*	enh130714	intergenic	67.1703	PTTG1IP	2141.5	TRUE	284	118.932	7988.72	0.027971	enh130714-PTTG1IP
chr21	46255000	46260000	5001	*	chr21	46265000	46270000	5001	*	enh130715	intergenic	60.3094	PTTG1IP	2141.5	TRUE	284	118.932	7172.73	0.025114	enh130715-PTTG1IP
chr21	46265000	46270000	5001	*	chr21	46265000	46270000	5001	*	enh130716	intergenic	106.436	PTTG1IP	2141.5	TRUE	284	554.068	58972.9	0.206483	enh130716-PTTG1IP
chr21	46265000	46270000	5001	*	chr21	46265000	46270000	5001	*	enh130717	genic	75.2336	PTTG1IP	2141.5	TRUE	284	554.068	41684.5	0.145951	enh130717-PTTG1IP
chr21	46285000	46290000	5001	*	chr21	46265000	46270000	5001	*	enh130718	genic	85.0602	PTTG1IP	2141.5	TRUE	284	103.795	8828.85	0.0309126	enh130718-PTTG1IP
chr21	46290000	46295000	5001	*	chr21	46265000	46270000	5001	*	enh130719	promoter	127.06	PTTG1IP	2141.5	TRUE	284	71.2936	9058.54	0.0317168	enh130719-PTTG1IP
chr21	46300000	46305000	5001	*	chr21	46265000	46270000	5001	*	enh130721	intergenic	106.508	PTTG1IP	2141.5	TRUE	284	63.2959	6741.49	0.0236041	enh130721-PTTG1IP
chr21	46290000	46295000	5001	*	chr21	46305000	46310000	5001	*	enh130719	promoter	127.06	ITGB2	3987.88	TRUE	285	68.1634	8660.81	0.0286305	enh130719-ITGB2
chr21	46295000	46300000	5001	*	chr21	46305000	46310000	5001	*	enh130720	intergenic	104.219	ITGB2	3987.88	TRUE	285	105.376	10982.1	0.0363042	enh130720-ITGB2
chr21	46300000	46305000	5001	*	chr21	46305000	46310000	5001	*	enh130721	intergenic	106.508	ITGB2	3987.88	TRUE	285	257.588	27435	0.0906935	enh130721-ITGB2
chr21	46300000	46305000	5001	*	chr21	46305000	46310000	5001	*	enh130722	intergenic	83.4846	ITGB2	3987.88	TRUE	285	257.588	21504.6	0.071089	enh130722-ITGB2
chr21	46300000	46305000	5001	*	chr21	46305000	46310000	5001	*	enh130723	intergenic	73.5082	ITGB2	3987.88	TRUE	285	257.588	18934.8	0.0625938	enh130723-ITGB2
chr21	46310000	46315000	5001	*	chr21	46305000	46310000	5001	*	enh130724	genic	76.3285	ITGB2	3987.88	TRUE	285	363.969	27781.2	0.0918378	enh130724-ITGB2
chr21	46315000	46320000	5001	*	chr21	46305000	46310000	5001	*	enh130725	genic	70.1029	ITGB2	3987.88	TRUE	285	167.779	11761.8	0.0388817	enh130725-ITGB2
chr21	46315000	46320000	5001	*	chr21	46305000	46310000	5001	*	enh130726	genic	69.0256	ITGB2	3987.88	TRUE	285	167.779	11581.1	0.0382842	enh130726-ITGB2
chr21	46320000	46325000	5001	*	chr21	46305000	46310000	5001	*	enh130727	genic	74.9095	ITGB2	3987.88	TRUE	285	118.544	8880.08	0.0293554	enh130727-ITGB2
chr21	46325000	46330000	5001	*	chr21	46305000	46310000	5001	*	enh130728	genic	85.2867	ITGB2	3987.88	TRUE	285	111.076	9473.35	0.0313165	enh130728-ITGB2
chr21	46330000	46335000	5001	*	chr21	46305000	46310000	5001	*	enh130729	genic	93.3554	ITGB2	3987.88	TRUE	285	69.3844	6477.41	0.0214127	enh130729-ITGB2
chr21	46335000	46340000	5001	*	chr21	46305000	46310000	5001	*	enh130730	genic	95.6681	ITGB2	3987.88	TRUE	285	74.8085	7156.79	0.0236586	enh130730-ITGB2
chr21	46340000	46345000	5001	*	chr21	46305000	46310000	5001	*	enh130731	promoter	104.41	ITGB2	3987.88	TRUE	285	65.1013	6797.24	0.02247	enh130731-ITGB2
chr21	46345000	46350000	5001	*	chr21	46305000	46310000	5001	*	enh130732	genic	92.0383	ITGB2	3987.88	TRUE	285	72.6031	6682.26	0.0220899	enh130732-ITGB2
chr21	46345000	46350000	5001	*	chr21	46305000	46310000	5001	*	enh130733	genic	101.24	ITGB2	3987.88	TRUE	285	72.6031	7350.36	0.0242985	enh130733-ITGB2
chr21	46350000	46355000	5001	*	chr21	46305000	46310000	5001	*	enh130734	intergenic	92.6261	ITGB2	3987.88	TRUE	285	76.3128	7068.56	0.0233669	enh130734-ITGB2
chr21	46350000	46355000	5001	*	chr21	46305000	46310000	5001	*	enh130735	genic	88.0758	ITGB2	3987.88	TRUE	285	76.3128	6721.32	0.022219	enh130735-ITGB2
chr21	46355000	46360000	5001	*	chr21	46305000	46310000	5001	*	enh130736	promoter	98.0226	ITGB2	3987.88	TRUE	285	63.0758	6182.85	0.020439	enh130736-ITGB2
chr21	46295000	46300000	5001	*	chr21	46340000	46345000	5001	*	enh130720	intergenic	104.219	ITGB2-AS1	2389.62	TRUE	286	71.9572	7499.29	0.0210884	enh130720-ITGB2-AS1
chr21	46300000	46305000	5001	*	chr21	46340000	46345000	5001	*	enh130721	intergenic	106.508	ITGB2-AS1	2389.62	TRUE	286	74.0202	7883.71	0.0221694	enh130721-ITGB2-AS1
chr21	46325000	46330000	5001	*	chr21	46340000	46345000	5001	*	enh130728	genic	85.2867	ITGB2-AS1	2389.62	TRUE	286	96.3092	8213.89	0.0230979	enh130728-ITGB2-AS1
chr21	46330000	46335000	5001	*	chr21	46340000	46345000	5001	*	enh130729	genic	93.3554	ITGB2-AS1	2389.62	TRUE	286	141.762	13234.3	0.0372154	enh130729-ITGB2-AS1
chr21	46335000	46340000	5001	*	chr21	46340000	46345000	5001	*	enh130730	genic	95.6681	ITGB2-AS1	2389.62	TRUE	286	299.197	28623.6	0.0804909	enh130730-ITGB2-AS1
chr21	46340000	46345000	5001	*	chr21	46340000	46345000	5001	*	enh130731	promoter	104.41	ITGB2-AS1	2389.62	TRUE	286	606.406	63315	0.178045	enh130731-ITGB2-AS1
chr21	46345000	46350000	5001	*	chr21	46340000	46345000	5001	*	enh130732	genic	92.0383	ITGB2-AS1	2389.62	TRUE	286	283.363	26080.3	0.073339	enh130732-ITGB2-AS1
chr21	46345000	46350000	5001	*	chr21	46340000	46345000	5001	*	enh130733	genic	101.24	ITGB2-AS1	2389.62	TRUE	286	283.363	28687.8	0.0806715	enh130733-ITGB2-AS1
chr21	46350000	46355000	5001	*	chr21	46340000	46345000	5001	*	enh130734	intergenic	92.6261	ITGB2-AS1	2389.62	TRUE	286	113.91	10551	0.02967	enh130734-ITGB2-AS1
chr21	46350000	46355000	5001	*	chr21	46340000	46345000	5001	*	enh130735	genic	88.0758	ITGB2-AS1	2389.62	TRUE	286	113.91	10032.7	0.0282125	enh130735-ITGB2-AS1
chr21	46295000	46300000	5001	*	chr21	46350000	46355000	5001	*	enh130720	intergenic	104.219	LINC01547	771.5	TRUE	287	71.2465	7425.22	0.0203056	enh130720-LINC01547
chr21	46300000	46305000	5001	*	chr21	46350000	46355000	5001	*	enh130721	intergenic	106.508	LINC01547	771.5	TRUE	287	70.0856	7464.65	0.0204134	enh130721-LINC01547
chr21	46310000	46315000	5001	*	chr21	46350000	46355000	5001	*	enh130724	genic	76.3285	LINC01547	771.5	TRUE	287	99.0463	7560.06	0.0206743	enh130724-LINC01547
chr21	46335000	46340000	5001	*	chr21	46350000	46355000	5001	*	enh130730	genic	95.6681	LINC01547	771.5	TRUE	287	88.683	8484.13	0.0232014	enh130730-LINC01547
chr21	46340000	46345000	5001	*	chr21	46350000	46355000	5001	*	enh130731	promoter	104.41	LINC01547	771.5	TRUE	287	113.91	11893.4	0.0325245	enh130731-LINC01547
chr21	46345000	46350000	5001	*	chr21	46350000	46355000	5001	*	enh130732	genic	92.0383	LINC01547	771.5	TRUE	287	166.558	15329.7	0.0419219	enh130732-LINC01547
chr21	46345000	46350000	5001	*	chr21	46350000	46355000	5001	*	enh130733	genic	101.24	LINC01547	771.5	TRUE	287	166.558	16862.4	0.0461133	enh130733-LINC01547
chr21	46350000	46355000	5001	*	chr21	46350000	46355000	5001	*	enh130734	intergenic	92.6261	LINC01547	771.5	TRUE	287	596.826	55281.7	0.151178	enh130734-LINC01547
chr21	46350000	46355000	5001	*	chr21	46350000	46355000	5001	*	enh130735	genic	88.0758	LINC01547	771.5	TRUE	287	596.826	52566	0.143751	enh130735-LINC01547
chr21	46355000	46360000	5001	*	chr21	46350000	46355000	5001	*	enh130736	promoter	98.0226	LINC01547	771.5	TRUE	287	298.381	29248.1	0.0799842	enh130736-LINC01547
chr21	46330000	46335000	5001	*	chr21	46355000	46360000	5001	*	enh130729	genic	93.3554	FAM207A	1458.5	TRUE	288	69.1642	6456.85	0.0214158	enh130729-FAM207A
chr21	46335000	46340000	5001	*	chr21	46355000	46360000	5001	*	enh130730	genic	95.6681	FAM207A	1458.5	TRUE	288	72.6399	6949.32	0.0230492	enh130730-FAM207A
chr21	46340000	46345000	5001	*	chr21	46355000	46360000	5001	*	enh130731	promoter	104.41	FAM207A	1458.5	TRUE	288	64.5411	6738.76	0.0223508	enh130731-FAM207A
chr21	46345000	46350000	5001	*	chr21	46355000	46360000	5001	*	enh130732	genic	92.0383	FAM207A	1458.5	TRUE	288	105.824	9739.84	0.0323047	enh130732-FAM207A
chr21	46345000	46350000	5001	*	chr21	46355000	46360000	5001	*	enh130733	genic	101.24	FAM207A	1458.5	TRUE	288	105.824	10713.6	0.0355345	enh130733-FAM207A
chr21	46350000	46355000	5001	*	chr21	46355000	46360000	5001	*	enh130734	intergenic	92.6261	FAM207A	1458.5	TRUE	288	298.381	27637.9	0.0916681	enh130734-FAM207A
chr21	46350000	46355000	5001	*	chr21	46355000	46360000	5001	*	enh130735	genic	88.0758	FAM207A	1458.5	TRUE	288	298.381	26280.2	0.0871649	enh130735-FAM207A
chr21	46355000	46360000	5001	*	chr21	46355000	46360000	5001	*	enh130736	promoter	98.0226	FAM207A	1458.5	TRUE	288	422.448	41409.5	0.137345	enh130736-FAM207A
chr21	46375000	46380000	5001	*	chr21	46405000	46410000	5001	*	enh130738	genic	67.4814	LINC00163	49.5	TRUE	289	44.9485	3033.19	0.0247884	enh130738-LINC00163
chr21	46385000	46390000	5001	*	chr21	46405000	46410000	5001	*	enh130739	genic	75.2705	LINC00163	49.5	TRUE	289	67.3522	5069.63	0.041431	enh130739-LINC00163
chr21	46385000	46390000	5001	*	chr21	46405000	46410000	5001	*	enh130740	genic	80.5062	LINC00163	49.5	TRUE	289	67.3522	5422.26	0.0443129	enh130740-LINC00163
chr21	46390000	46395000	5001	*	chr21	46405000	46410000	5001	*	enh130741	genic	65.4758	LINC00163	49.5	TRUE	289	109.097	7143.24	0.0583773	enh130741-LINC00163
chr21	46490000	46495000	5001	*	chr21	46405000	46410000	5001	*	enh130743	promoter	93.6011	LINC00163	49.5	TRUE	289	31.8414	2980.39	0.0243569	enh130743-LINC00163
chr21	46555000	46560000	5001	*	chr21	46405000	46410000	5001	*	enh130756	genic	72.0295	LINC00163	49.5	TRUE	289	38.0117	2737.96	0.0223757	enh130756-LINC00163
chr21	46555000	46560000	5001	*	chr21	46405000	46410000	5001	*	enh130757	genic	66.7987	LINC00163	49.5	TRUE	289	38.0117	2539.13	0.0207508	enh130757-LINC00163
chr21	46375000	46380000	5001	*	chr21	46415000	46420000	5001	*	enh130738	genic	67.4814	PICSAR	53	TRUE	290	33.7841	2279.8	0.0200389	enh130738-PICSAR
chr21	46385000	46390000	5001	*	chr21	46415000	46420000	5001	*	enh130739	genic	75.2705	PICSAR	53	TRUE	290	67.7135	5096.83	0.0447998	enh130739-PICSAR
chr21	46385000	46390000	5001	*	chr21	46415000	46420000	5001	*	enh130740	genic	80.5062	PICSAR	53	TRUE	290	67.7135	5451.36	0.047916	enh130740-PICSAR
chr21	46390000	46395000	5001	*	chr21	46415000	46420000	5001	*	enh130741	genic	65.4758	PICSAR	53	TRUE	290	100.2	6560.69	0.0576668	enh130741-PICSAR
chr21	46460000	46465000	5001	*	chr21	46415000	46420000	5001	*	enh130742	intergenic	83.2851	PICSAR	53	TRUE	290	47.1655	3928.18	0.0345277	enh130742-PICSAR
chr21	46490000	46495000	5001	*	chr21	46415000	46420000	5001	*	enh130743	promoter	93.6011	PICSAR	53	TRUE	290	24.8899	2329.72	0.0204777	enh130743-PICSAR
chr21	46550000	46555000	5001	*	chr21	46415000	46420000	5001	*	enh130755	genic	80.561	PICSAR	53	TRUE	290	31.071	2503.11	0.0220017	enh130755-PICSAR
chr21	46460000	46465000	5001	*	chr21	46490000	46495000	5001	*	enh130742	intergenic	83.2851	SSR4P1	32.625	TRUE	291	74.42	6198.08	0.0268887	enh130742-SSR4P1
chr21	46490000	46495000	5001	*	chr21	46490000	46495000	5001	*	enh130743	promoter	93.6011	SSR4P1	32.625	TRUE	291	840.538	78675.3	0.341311	enh130743-SSR4P1
chr21	46495000	46500000	5001	*	chr21	46490000	46495000	5001	*	enh130744	genic	68.7047	SSR4P1	32.625	TRUE	291	183.464	12604.8	0.0546827	enh130744-SSR4P1
chr21	46495000	46500000	5001	*	chr21	46490000	46495000	5001	*	enh130745	genic	73.281	SSR4P1	32.625	TRUE	291	183.464	13444.4	0.058325	enh130745-SSR4P1
chr21	46500000	46505000	5001	*	chr21	46490000	46495000	5001	*	enh130746	genic	66.5305	SSR4P1	32.625	TRUE	291	111.877	7443.21	0.0322903	enh130746-SSR4P1
chr21	46525000	46530000	5001	*	chr21	46490000	46495000	5001	*	enh130751	genic	87.2071	SSR4P1	32.625	TRUE	291	54.0684	4715.14	0.0204554	enh130751-SSR4P1
chr21	46460000	46465000	5001	*	chr21	46490000	46495000	5001	*	enh130742	intergenic	83.2851	ADARB1	2803.75	TRUE	292	74.42	6198.08	0.0268887	enh130742-ADARB1
chr21	46490000	46495000	5001	*	chr21	46490000	46495000	5001	*	enh130743	promoter	93.6011	ADARB1	2803.75	TRUE	292	840.538	78675.3	0.341311	enh130743-ADARB1
chr21	46495000	46500000	5001	*	chr21	46490000	46495000	5001	*	enh130744	genic	68.7047	ADARB1	2803.75	TRUE	292	183.464	12604.8	0.0546827	enh130744-ADARB1
chr21	46495000	46500000	5001	*	chr21	46490000	46495000	5001	*	enh130745	genic	73.281	ADARB1	2803.75	TRUE	292	183.464	13444.4	0.058325	enh130745-ADARB1
chr21	46500000	46505000	5001	*	chr21	46490000	46495000	5001	*	enh130746	genic	66.5305	ADARB1	2803.75	TRUE	292	111.877	7443.21	0.0322903	enh130746-ADARB1
chr21	46525000	46530000	5001	*	chr21	46490000	46495000	5001	*	enh130751	genic	87.2071	ADARB1	2803.75	TRUE	292	54.0684	4715.14	0.0204554	enh130751-ADARB1
chr21	46570000	46575000	5001	*	chr21	46650000	46655000	5001	*	enh130759	genic	70.086	LINC00334	198	TRUE	293	53.4692	3747.44	0.022508	enh130759-LINC00334
chr21	46625000	46630000	5001	*	chr21	46650000	46655000	5001	*	enh130763	genic	61.1719	LINC00334	198	TRUE	293	71.8135	4392.96	0.0263852	enh130763-LINC00334
chr21	46630000	46635000	5001	*	chr21	46650000	46655000	5001	*	enh130764	genic	82.1296	LINC00334	198	TRUE	293	77.7108	6382.36	0.0383339	enh130764-LINC00334
chr21	46640000	46645000	5001	*	chr21	46650000	46655000	5001	*	enh130765	genic	67.7127	LINC00334	198	TRUE	293	109.203	7394.43	0.0444126	enh130765-LINC00334
chr21	46640000	46645000	5001	*	chr21	46650000	46655000	5001	*	enh130766	genic	58.2898	LINC00334	198	TRUE	293	109.203	6365.42	0.0382322	enh130766-LINC00334
chr21	46645000	46650000	5001	*	chr21	46650000	46655000	5001	*	enh130767	genic	60.6343	LINC00334	198	TRUE	293	277.82	16845.4	0.101177	enh130767-LINC00334
chr21	46645000	46650000	5001	*	chr21	46650000	46655000	5001	*	enh130768	intergenic	64.1706	LINC00334	198	TRUE	293	277.82	17827.9	0.107078	enh130768-LINC00334
chr21	46655000	46660000	5001	*	chr21	46650000	46655000	5001	*	enh130769	genic	69.5105	LINC00334	198	TRUE	293	242.932	16886.4	0.101423	enh130769-LINC00334
chr21	46685000	46690000	5001	*	chr21	46650000	46655000	5001	*	enh130770	genic	62.5441	LINC00334	198	TRUE	293	57.4899	3595.65	0.0215963	enh130770-LINC00334
chr21	46560000	46565000	5001	*	chr21	46680000	46685000	5001	*	enh130758	genic	77.3426	POFUT2	621.5	TRUE	294	39.5258	3057.03	0.0254827	enh130758-POFUT2
chr21	46570000	46575000	5001	*	chr21	46680000	46685000	5001	*	enh130759	genic	70.086	POFUT2	621.5	TRUE	294	34.8373	2441.61	0.0203527	enh130759-POFUT2
chr21	46575000	46580000	5001	*	chr21	46680000	46685000	5001	*	enh130760	genic	59.4596	POFUT2	621.5	TRUE	294	44.6423	2654.42	0.0221266	enh130760-POFUT2
chr21	46630000	46635000	5001	*	chr21	46680000	46685000	5001	*	enh130764	genic	82.1296	POFUT2	621.5	TRUE	294	33.7441	2771.39	0.0231017	enh130764-POFUT2
chr21	46640000	46645000	5001	*	chr21	46680000	46685000	5001	*	enh130765	genic	67.7127	POFUT2	621.5	TRUE	294	42.9354	2907.27	0.0242344	enh130765-POFUT2
chr21	46640000	46645000	5001	*	chr21	46680000	46685000	5001	*	enh130766	genic	58.2898	POFUT2	621.5	TRUE	294	42.9354	2502.7	0.0208619	enh130766-POFUT2
chr21	46645000	46650000	5001	*	chr21	46680000	46685000	5001	*	enh130767	genic	60.6343	POFUT2	621.5	TRUE	294	45.2048	2740.96	0.0228481	enh130767-POFUT2
chr21	46645000	46650000	5001	*	chr21	46680000	46685000	5001	*	enh130768	intergenic	64.1706	POFUT2	621.5	TRUE	294	45.2048	2900.82	0.0241806	enh130768-POFUT2
chr21	46655000	46660000	5001	*	chr21	46680000	46685000	5001	*	enh130769	genic	69.5105	POFUT2	621.5	TRUE	294	65.8578	4577.81	0.0381596	enh130769-POFUT2
chr21	46685000	46690000	5001	*	chr21	46680000	46685000	5001	*	enh130770	genic	62.5441	POFUT2	621.5	TRUE	294	247.083	15453.6	0.128818	enh130770-POFUT2
chr21	46705000	46710000	5001	*	chr21	46680000	46685000	5001	*	enh130771	promoter	94.9662	POFUT2	621.5	TRUE	294	35.4638	3367.87	0.0280738	enh130771-POFUT2
chr21	46710000	46715000	5001	*	chr21	46680000	46685000	5001	*	enh130772	genic	89.7896	POFUT2	621.5	TRUE	294	38.4293	3450.55	0.0287631	enh130772-POFUT2
chr21	46725000	46730000	5001	*	chr21	46680000	46685000	5001	*	enh130774	intergenic	92.0534	POFUT2	621.5	TRUE	294	28.1584	2592.08	0.021607	enh130774-POFUT2
chr21	46685000	46690000	5001	*	chr21	46705000	46710000	5001	*	enh130770	genic	62.5441	LOC642852	808.75	TRUE	295	68.1023	4259.39	0.0244188	enh130770-LOC642852
chr21	46705000	46710000	5001	*	chr21	46705000	46710000	5001	*	enh130771	promoter	94.9662	LOC642852	808.75	TRUE	295	398.645	37857.8	0.217036	enh130771-LOC642852
chr21	46710000	46715000	5001	*	chr21	46705000	46710000	5001	*	enh130772	genic	89.7896	LOC642852	808.75	TRUE	295	208.757	18744.2	0.107459	enh130772-LOC642852
chr21	46725000	46730000	5001	*	chr21	46705000	46710000	5001	*	enh130774	intergenic	92.0534	LOC642852	808.75	TRUE	295	47.1213	4337.68	0.0248676	enh130774-LOC642852
chr21	46705000	46710000	5001	*	chr21	46755000	46760000	5001	*	enh130771	promoter	94.9662	LINC00316	20.75	TRUE	296	23.9871	2277.97	0.023455	enh130771-LINC00316
chr21	46710000	46715000	5001	*	chr21	46755000	46760000	5001	*	enh130772	genic	89.7896	LINC00316	20.75	TRUE	296	27.7316	2490.01	0.0256383	enh130772-LINC00316
chr21	46725000	46730000	5001	*	chr21	46755000	46760000	5001	*	enh130773	intergenic	67.4388	LINC00316	20.75	TRUE	296	39.0233	2631.68	0.0270971	enh130773-LINC00316
chr21	46725000	46730000	5001	*	chr21	46755000	46760000	5001	*	enh130774	intergenic	92.0534	LINC00316	20.75	TRUE	296	39.0233	3592.23	0.0369873	enh130774-LINC00316
chr21	46735000	46740000	5001	*	chr21	46755000	46760000	5001	*	enh130775	intergenic	91.9408	LINC00316	20.75	TRUE	296	70.2141	6455.54	0.0664693	enh130775-LINC00316
chr21	46780000	46785000	5001	*	chr21	46755000	46760000	5001	*	enh130776	intergenic	87.0313	LINC00316	20.75	TRUE	296	78.1464	6801.19	0.0700284	enh130776-LINC00316
chr21	46785000	46790000	5001	*	chr21	46755000	46760000	5001	*	enh130777	intergenic	63.1142	LINC00316	20.75	TRUE	296	53.2794	3362.69	0.0346239	enh130777-LINC00316
chr21	46805000	46810000	5001	*	chr21	46755000	46760000	5001	*	enh130778	intergenic	64.9793	LINC00316	20.75	TRUE	296	35.5164	2307.83	0.0237626	enh130778-LINC00316
chr21	46825000	46830000	5001	*	chr21	46755000	46760000	5001	*	enh130779	intergenic	87.4758	LINC00316	20.75	TRUE	296	32.4402	2837.73	0.0292187	enh130779-LINC00316
chr21	46855000	46860000	5001	*	chr21	46755000	46760000	5001	*	enh130781	intergenic	77.687	LINC00316	20.75	TRUE	296	28.8849	2243.98	0.0231051	enh130781-LINC00316
chr21	46780000	46785000	5001	*	chr21	46825000	46830000	5001	*	enh130776	intergenic	87.0313	COL18A1-AS2	37.375	TRUE	297	38.653	3364.02	0.0221275	enh130776-COL18A1-AS2
chr21	46785000	46790000	5001	*	chr21	46825000	46830000	5001	*	enh130777	intergenic	63.1142	COL18A1-AS2	37.375	TRUE	297	48.4006	3054.77	0.0200933	enh130777-COL18A1-AS2
chr21	46805000	46810000	5001	*	chr21	46825000	46830000	5001	*	enh130778	intergenic	64.9793	COL18A1-AS2	37.375	TRUE	297	61.6604	4006.65	0.0263545	enh130778-COL18A1-AS2
chr21	46825000	46830000	5001	*	chr21	46825000	46830000	5001	*	enh130779	intergenic	87.4758	COL18A1-AS2	37.375	TRUE	297	643.736	56311.3	0.370398	enh130779-COL18A1-AS2
chr21	46845000	46850000	5001	*	chr21	46825000	46830000	5001	*	enh130780	intergenic	61.027	COL18A1-AS2	37.375	TRUE	297	92.9433	5672.05	0.0373089	enh130780-COL18A1-AS2
chr21	46855000	46860000	5001	*	chr21	46825000	46830000	5001	*	enh130781	intergenic	77.687	COL18A1-AS2	37.375	TRUE	297	42.3119	3287.09	0.0216214	enh130781-COL18A1-AS2
chr21	46705000	46710000	5001	*	chr21	46835000	46840000	5001	*	enh130771	promoter	94.9662	COL18A1-AS1	55.625	TRUE	298	25.5511	2426.49	0.0216951	enh130771-COL18A1-AS1
chr21	46710000	46715000	5001	*	chr21	46835000	46840000	5001	*	enh130772	genic	89.7896	COL18A1-AS1	55.625	TRUE	298	35.6336	3199.52	0.0286067	enh130772-COL18A1-AS1
chr21	46725000	46730000	5001	*	chr21	46835000	46840000	5001	*	enh130774	intergenic	92.0534	COL18A1-AS1	55.625	TRUE	298	26.8714	2473.6	0.0221163	enh130774-COL18A1-AS1
chr21	46780000	46785000	5001	*	chr21	46835000	46840000	5001	*	enh130776	intergenic	87.0313	COL18A1-AS1	55.625	TRUE	298	27.7334	2413.67	0.0215805	enh130776-COL18A1-AS1
chr21	46805000	46810000	5001	*	chr21	46835000	46840000	5001	*	enh130778	intergenic	64.9793	COL18A1-AS1	55.625	TRUE	298	45.862	2980.08	0.0266447	enh130778-COL18A1-AS1
chr21	46825000	46830000	5001	*	chr21	46835000	46840000	5001	*	enh130779	intergenic	87.4758	COL18A1-AS1	55.625	TRUE	298	162.623	14225.6	0.12719	enh130779-COL18A1-AS1
chr21	46845000	46850000	5001	*	chr21	46835000	46840000	5001	*	enh130780	intergenic	61.027	COL18A1-AS1	55.625	TRUE	298	117.707	7183.32	0.0642255	enh130780-COL18A1-AS1
chr21	46855000	46860000	5001	*	chr21	46835000	46840000	5001	*	enh130781	intergenic	77.687	COL18A1-AS1	55.625	TRUE	298	45.3634	3524.15	0.0315092	enh130781-COL18A1-AS1
chr21	46725000	46730000	5001	*	chr21	46875000	46880000	5001	*	enh130774	intergenic	92.0534	COL18A1	1369.62	TRUE	299	29.0675	2675.77	0.0268091	enh130774-COL18A1
chr21	46780000	46785000	5001	*	chr21	46875000	46880000	5001	*	enh130776	intergenic	87.0313	COL18A1	1369.62	TRUE	299	28.0788	2443.73	0.0244843	enh130776-COL18A1
chr21	46825000	46830000	5001	*	chr21	46875000	46880000	5001	*	enh130779	intergenic	87.4758	COL18A1	1369.62	TRUE	299	27.5239	2407.67	0.024123	enh130779-COL18A1
chr21	46845000	46850000	5001	*	chr21	46875000	46880000	5001	*	enh130780	intergenic	61.027	COL18A1	1369.62	TRUE	299	37.0288	2259.76	0.022641	enh130780-COL18A1
chr21	46855000	46860000	5001	*	chr21	46875000	46880000	5001	*	enh130781	intergenic	77.687	COL18A1	1369.62	TRUE	299	31.0782	2414.38	0.0241901	enh130781-COL18A1
chr21	46895000	46900000	5001	*	chr21	46875000	46880000	5001	*	enh130782	genic	99.8268	COL18A1	1369.62	TRUE	299	60.698	6059.28	0.0607092	enh130782-COL18A1
chr21	46900000	46905000	5001	*	chr21	46875000	46880000	5001	*	enh130783	genic	75.1537	COL18A1	1369.62	TRUE	299	63.6297	4782.01	0.047912	enh130783-COL18A1
chr21	46975000	46980000	5001	*	chr21	46875000	46880000	5001	*	enh130789	intergenic	97.4825	COL18A1	1369.62	TRUE	299	20.8121	2028.82	0.0203272	enh130789-COL18A1
chr21	47010000	47015000	5001	*	chr21	46875000	46880000	5001	*	enh130790	intergenic	91.6289	COL18A1	1369.62	TRUE	299	22.5472	2065.97	0.0206994	enh130790-COL18A1
chr21	46895000	46900000	5001	*	chr21	46930000	46935000	5001	*	enh130782	genic	99.8268	SLC19A1	2521.12	TRUE	300	45.692	4561.28	0.0401237	enh130782-SLC19A1
chr21	46900000	46905000	5001	*	chr21	46930000	46935000	5001	*	enh130783	genic	75.1537	SLC19A1	2521.12	TRUE	300	81.4282	6119.63	0.0538319	enh130783-SLC19A1
chr21	46935000	46940000	5001	*	chr21	46930000	46935000	5001	*	enh130784	genic	65.2619	SLC19A1	2521.12	TRUE	300	280.935	18334.4	0.16128	enh130784-SLC19A1
chr21	46950000	46955000	5001	*	chr21	46930000	46935000	5001	*	enh130785	genic	88.9552	SLC19A1	2521.12	TRUE	300	113.007	10052.5	0.088428	enh130785-SLC19A1
chr21	46960000	46965000	5001	*	chr21	46930000	46935000	5001	*	enh130787	promoter	104.324	SLC19A1	2521.12	TRUE	300	40.2846	4202.66	0.0369691	enh130787-SLC19A1
chr21	46970000	46975000	5001	*	chr21	46930000	46935000	5001	*	enh130788	intergenic	92.7746	SLC19A1	2521.12	TRUE	300	32.3996	3005.86	0.0264413	enh130788-SLC19A1
chr21	46975000	46980000	5001	*	chr21	47245000	47250000	5001	*	enh130789	intergenic	97.4825	LOC100129027	126.375	TRUE	301	41.4511	4040.76	0.025083	enh130789-LOC100129027
chr21	47010000	47015000	5001	*	chr21	47245000	47250000	5001	*	enh130790	intergenic	91.6289	LOC100129027	126.375	TRUE	301	35.211	3226.35	0.0200275	enh130790-LOC100129027
chr21	47235000	47240000	5001	*	chr21	47245000	47250000	5001	*	enh130800	intergenic	90.556	LOC100129027	126.375	TRUE	301	82.3762	7459.66	0.0463058	enh130800-LOC100129027
chr21	47240000	47245000	5001	*	chr21	47245000	47250000	5001	*	enh130801	intergenic	76.7143	LOC100129027	126.375	TRUE	301	220.372	16905.7	0.104942	enh130801-LOC100129027
chr21	47245000	47250000	5001	*	chr21	47245000	47250000	5001	*	enh130802	genic	69.8114	LOC100129027	126.375	TRUE	301	505.474	35287.8	0.219049	enh130802-LOC100129027
chr21	47250000	47255000	5001	*	chr21	47245000	47250000	5001	*	enh130803	genic	63.6657	LOC100129027	126.375	TRUE	301	269.872	17181.6	0.106655	enh130803-LOC100129027
chr21	47035000	47040000	5001	*	chr21	47265000	47270000	5001	*	enh130794	intergenic	81.5386	PCBP3	946.875	TRUE	302	27.8284	2269.09	0.0254683	enh130794-PCBP3
chr21	47235000	47240000	5001	*	chr21	47265000	47270000	5001	*	enh130800	intergenic	90.556	PCBP3	946.875	TRUE	302	32.7514	2965.84	0.0332887	enh130800-PCBP3
chr21	47240000	47245000	5001	*	chr21	47265000	47270000	5001	*	enh130801	intergenic	76.7143	PCBP3	946.875	TRUE	302	33.0628	2536.39	0.0284686	enh130801-PCBP3
chr21	47245000	47250000	5001	*	chr21	47265000	47270000	5001	*	enh130802	genic	69.8114	PCBP3	946.875	TRUE	302	51.7269	3611.13	0.0405314	enh130802-PCBP3
chr21	47250000	47255000	5001	*	chr21	47265000	47270000	5001	*	enh130803	genic	63.6657	PCBP3	946.875	TRUE	302	97.1411	6184.56	0.0694157	enh130803-PCBP3
chr21	47300000	47305000	5001	*	chr21	47265000	47270000	5001	*	enh130804	genic	67.8988	PCBP3	946.875	TRUE	302	45.3416	3078.64	0.0345548	enh130804-PCBP3
chr21	47300000	47305000	5001	*	chr21	47265000	47270000	5001	*	enh130805	genic	65.8196	PCBP3	946.875	TRUE	302	45.3416	2984.36	0.0334966	enh130805-PCBP3
chr21	47305000	47310000	5001	*	chr21	47265000	47270000	5001	*	enh130806	genic	72.6596	PCBP3	946.875	TRUE	302	31.1665	2264.55	0.0254174	enh130806-PCBP3
chr21	47310000	47315000	5001	*	chr21	47265000	47270000	5001	*	enh130807	genic	80.2352	PCBP3	946.875	TRUE	302	33.4656	2685.12	0.0301379	enh130807-PCBP3
chr21	47390000	47395000	5001	*	chr21	47390000	47395000	5001	*	enh130809	intergenic	71.343	LOC101928796	237	TRUE	303	568.263	40541.5	0.206086	enh130809-LOC101928796
chr21	47390000	47395000	5001	*	chr21	47390000	47395000	5001	*	enh130810	promoter	89.2326	LOC101928796	237	TRUE	303	568.263	50707.6	0.257763	enh130810-LOC101928796
chr21	47400000	47405000	5001	*	chr21	47390000	47395000	5001	*	enh130811	promoter	89.6936	LOC101928796	237	TRUE	303	96.746	8677.5	0.0441106	enh130811-LOC101928796
chr21	47515000	47520000	5001	*	chr21	47390000	47395000	5001	*	enh130820	promoter	88.9349	LOC101928796	237	TRUE	303	48.3772	4302.42	0.0218706	enh130820-LOC101928796
chr21	47600000	47605000	5001	*	chr21	47390000	47395000	5001	*	enh130826	promoter	124.033	LOC101928796	237	TRUE	303	34.1747	4238.77	0.0215471	enh130826-LOC101928796
chr21	47390000	47395000	5001	*	chr21	47400000	47405000	5001	*	enh130809	intergenic	71.343	COL6A1	554.375	TRUE	304	96.746	6902.15	0.0408987	enh130809-COL6A1
chr21	47390000	47395000	5001	*	chr21	47400000	47405000	5001	*	enh130810	promoter	89.2326	COL6A1	554.375	TRUE	304	96.746	8632.9	0.0511543	enh130810-COL6A1
chr21	47400000	47405000	5001	*	chr21	47400000	47405000	5001	*	enh130811	promoter	89.6936	COL6A1	554.375	TRUE	304	806.974	72380.4	0.428891	enh130811-COL6A1
chr21	48115000	48120000	5001	*	chr21	47400000	47405000	5001	*	enh130868	intergenic	85.2453	COL6A1	554.375	TRUE	304	45.0799	3842.85	0.0227708	enh130868-COL6A1
chr21	47390000	47395000	5001	*	chr21	47515000	47520000	5001	*	enh130809	intergenic	71.343	COL6A2	649.25	TRUE	305	48.3772	3451.37	0.0202763	enh130809-COL6A2
chr21	47390000	47395000	5001	*	chr21	47515000	47520000	5001	*	enh130810	promoter	89.2326	COL6A2	649.25	TRUE	305	48.3772	4316.83	0.0253607	enh130810-COL6A2
chr21	47470000	47475000	5001	*	chr21	47515000	47520000	5001	*	enh130816	intergenic	67.7961	COL6A2	649.25	TRUE	305	54.8524	3718.78	0.0218473	enh130816-COL6A2
chr21	47480000	47485000	5001	*	chr21	47515000	47520000	5001	*	enh130817	intergenic	83.3645	COL6A2	649.25	TRUE	305	47.6908	3975.72	0.0233568	enh130817-COL6A2
chr21	47495000	47500000	5001	*	chr21	47515000	47520000	5001	*	enh130818	intergenic	66.2241	COL6A2	649.25	TRUE	305	77.1986	5112.41	0.0300347	enh130818-COL6A2
chr21	47505000	47510000	5001	*	chr21	47515000	47520000	5001	*	enh130819	intergenic	61.7677	COL6A2	649.25	TRUE	305	114.481	7071.21	0.0415423	enh130819-COL6A2
chr21	47515000	47520000	5001	*	chr21	47515000	47520000	5001	*	enh130820	promoter	88.9349	COL6A2	649.25	TRUE	305	749.652	66670.2	0.391678	enh130820-COL6A2
chr21	47525000	47530000	5001	*	chr21	47515000	47520000	5001	*	enh130821	genic	62.1575	COL6A2	649.25	TRUE	305	99.22	6167.27	0.0362318	enh130821-COL6A2
chr21	47400000	47405000	5001	*	chr21	47555000	47560000	5001	*	enh130811	promoter	89.6936	FTCD	245.75	TRUE	306	46.409	4162.59	0.0320142	enh130811-FTCD
chr21	47515000	47520000	5001	*	chr21	47555000	47560000	5001	*	enh130820	promoter	88.9349	FTCD	245.75	TRUE	306	31.9366	2840.28	0.0218444	enh130820-FTCD
chr21	47550000	47555000	5001	*	chr21	47555000	47560000	5001	*	enh130822	intergenic	65.6256	FTCD	245.75	TRUE	306	265.984	17455.4	0.134248	enh130822-FTCD
chr21	47560000	47565000	5001	*	chr21	47555000	47560000	5001	*	enh130823	genic	73.2928	FTCD	245.75	TRUE	306	321.055	23531	0.180976	enh130823-FTCD
chr21	47565000	47570000	5001	*	chr21	47555000	47560000	5001	*	enh130824	genic	64.6867	FTCD	245.75	TRUE	306	92.828	6004.74	0.0461821	enh130824-FTCD
chr21	47570000	47575000	5001	*	chr21	47555000	47560000	5001	*	enh130825	genic	63.6232	FTCD	245.75	TRUE	306	80.7763	5139.24	0.0395256	enh130825-FTCD
chr21	47600000	47605000	5001	*	chr21	47555000	47560000	5001	*	enh130826	promoter	124.033	FTCD	245.75	TRUE	306	31.158	3864.6	0.0297224	enh130826-FTCD
chr21	47515000	47520000	5001	*	chr21	47580000	47585000	5001	*	enh130820	promoter	88.9349	SPATC1L	1499	TRUE	307	25.2995	2250.01	0.0200109	enh130820-SPATC1L
chr21	47550000	47555000	5001	*	chr21	47580000	47585000	5001	*	enh130822	intergenic	65.6256	SPATC1L	1499	TRUE	307	46.1967	3031.69	0.026963	enh130822-SPATC1L
chr21	47560000	47565000	5001	*	chr21	47580000	47585000	5001	*	enh130823	genic	73.2928	SPATC1L	1499	TRUE	307	63.7275	4670.76	0.0415404	enh130823-SPATC1L
chr21	47565000	47570000	5001	*	chr21	47580000	47585000	5001	*	enh130824	genic	64.6867	SPATC1L	1499	TRUE	307	97.8567	6330.03	0.0562974	enh130824-SPATC1L
chr21	47570000	47575000	5001	*	chr21	47580000	47585000	5001	*	enh130825	genic	63.6232	SPATC1L	1499	TRUE	307	152.024	9672.26	0.0860223	enh130825-SPATC1L
chr21	47600000	47605000	5001	*	chr21	47580000	47585000	5001	*	enh130826	promoter	124.033	SPATC1L	1499	TRUE	307	109.897	13630.8	0.121228	enh130826-SPATC1L
chr21	47610000	47615000	5001	*	chr21	47580000	47585000	5001	*	enh130827	genic	65.2262	SPATC1L	1499	TRUE	307	46.2919	3019.45	0.0268541	enh130827-SPATC1L
chr21	47620000	47625000	5001	*	chr21	47580000	47585000	5001	*	enh130828	genic	60.6445	SPATC1L	1499	TRUE	307	42.8287	2597.32	0.0230998	enh130828-SPATC1L
chr21	47645000	47650000	5001	*	chr21	47580000	47585000	5001	*	enh130831	promoter	104.904	SPATC1L	1499	TRUE	307	27.3468	2868.78	0.0255141	enh130831-SPATC1L
chr21	47600000	47605000	5001	*	chr21	47605000	47610000	5001	*	enh130826	promoter	124.033	LSS	1075.12	TRUE	308	267.481	33176.3	0.222306	enh130826-LSS
chr21	47610000	47615000	5001	*	chr21	47605000	47610000	5001	*	enh130827	genic	65.2262	LSS	1075.12	TRUE	308	258.046	16831.4	0.112783	enh130827-LSS
chr21	47620000	47625000	5001	*	chr21	47605000	47610000	5001	*	enh130828	genic	60.6445	LSS	1075.12	TRUE	308	107.862	6541.21	0.0438311	enh130828-LSS
chr21	47645000	47650000	5001	*	chr21	47605000	47610000	5001	*	enh130829	genic	67.2548	LSS	1075.12	TRUE	308	62.2834	4188.86	0.0280685	enh130829-LSS
chr21	47645000	47650000	5001	*	chr21	47605000	47610000	5001	*	enh130830	genic	62.5248	LSS	1075.12	TRUE	308	62.2834	3894.26	0.0260945	enh130830-LSS
chr21	47645000	47650000	5001	*	chr21	47605000	47610000	5001	*	enh130831	promoter	104.904	LSS	1075.12	TRUE	308	62.2834	6533.76	0.0437812	enh130831-LSS
chr21	47645000	47650000	5001	*	chr21	47645000	47650000	5001	*	enh130829	genic	67.2548	MCM3AP-AS1	743.5	TRUE	309	841.357	56585.3	0.193749	enh130829-MCM3AP-AS1
chr21	47645000	47650000	5001	*	chr21	47645000	47650000	5001	*	enh130830	genic	62.5248	MCM3AP-AS1	743.5	TRUE	309	841.357	52605.7	0.180123	enh130830-MCM3AP-AS1
chr21	47645000	47650000	5001	*	chr21	47645000	47650000	5001	*	enh130831	promoter	104.904	MCM3AP-AS1	743.5	TRUE	309	841.357	88261.5	0.302209	enh130831-MCM3AP-AS1
chr21	47600000	47605000	5001	*	chr21	47655000	47660000	5001	*	enh130826	promoter	124.033	MCM3AP	1077.5	TRUE	310	37.0022	4589.47	0.0340087	enh130826-MCM3AP
chr21	47645000	47650000	5001	*	chr21	47655000	47660000	5001	*	enh130829	genic	67.2548	MCM3AP	1077.5	TRUE	310	87.2236	5866.21	0.0434695	enh130829-MCM3AP
chr21	47645000	47650000	5001	*	chr21	47655000	47660000	5001	*	enh130830	genic	62.5248	MCM3AP	1077.5	TRUE	310	87.2236	5453.64	0.0404123	enh130830-MCM3AP
chr21	47645000	47650000	5001	*	chr21	47655000	47660000	5001	*	enh130831	promoter	104.904	MCM3AP	1077.5	TRUE	310	87.2236	9150.09	0.0678035	enh130831-MCM3AP
chr21	47660000	47665000	5001	*	chr21	47655000	47660000	5001	*	enh130832	genic	58.4193	MCM3AP	1077.5	TRUE	310	355.49	20767.5	0.15389	enh130832-MCM3AP
chr21	47670000	47675000	5001	*	chr21	47655000	47660000	5001	*	enh130833	genic	66.9859	MCM3AP	1077.5	TRUE	310	121.464	8136.35	0.0602916	enh130833-MCM3AP
chr21	47700000	47705000	5001	*	chr21	47655000	47660000	5001	*	enh130834	promoter	79.2212	MCM3AP	1077.5	TRUE	310	67.1203	5317.35	0.0394023	enh130834-MCM3AP
chr21	47705000	47710000	5001	*	chr21	47655000	47660000	5001	*	enh130835	promoter	110.145	MCM3AP	1077.5	TRUE	310	42.3913	4669.17	0.0345993	enh130835-MCM3AP
chr21	47715000	47720000	5001	*	chr21	47655000	47660000	5001	*	enh130837	genic	92.7809	MCM3AP	1077.5	TRUE	310	32.7582	3039.34	0.0225219	enh130837-MCM3AP
chr21	47740000	47745000	5001	*	chr21	47655000	47660000	5001	*	enh130838	promoter	128.355	MCM3AP	1077.5	TRUE	310	28.4199	3647.84	0.0270311	enh130838-MCM3AP
chr21	47700000	47705000	5001	*	chr21	47705000	47710000	5001	*	enh130834	promoter	79.2212	YBEY	1552.38	TRUE	311	232.773	18440.5	0.0873979	enh130834-YBEY
chr21	47705000	47710000	5001	*	chr21	47705000	47710000	5001	*	enh130835	promoter	110.145	YBEY	1552.38	TRUE	311	535.49	58981.3	0.279538	enh130835-YBEY
chr21	47710000	47715000	5001	*	chr21	47705000	47710000	5001	*	enh130836	genic	79.4141	YBEY	1552.38	TRUE	311	366.746	29124.8	0.138035	enh130836-YBEY
chr21	47715000	47720000	5001	*	chr21	47705000	47710000	5001	*	enh130837	genic	92.7809	YBEY	1552.38	TRUE	311	172.151	15972.3	0.0757	enh130837-YBEY
chr21	47740000	47745000	5001	*	chr21	47705000	47710000	5001	*	enh130838	promoter	128.355	YBEY	1552.38	TRUE	311	82.1516	10544.6	0.0499755	enh130838-YBEY
chr21	47700000	47705000	5001	*	chr21	47720000	47725000	5001	*	enh130834	promoter	79.2212	C21orf58	2081.88	TRUE	312	63.2173	5008.15	0.0330108	enh130834-C21orf58
chr21	47705000	47710000	5001	*	chr21	47720000	47725000	5001	*	enh130835	promoter	110.145	C21orf58	2081.88	TRUE	312	127.164	14006.5	0.0923225	enh130835-C21orf58
chr21	47710000	47715000	5001	*	chr21	47720000	47725000	5001	*	enh130836	genic	79.4141	C21orf58	2081.88	TRUE	312	136.566	10845.3	0.0714857	enh130836-C21orf58
chr21	47715000	47720000	5001	*	chr21	47720000	47725000	5001	*	enh130837	genic	92.7809	C21orf58	2081.88	TRUE	312	438.765	40709	0.26833	enh130837-C21orf58
chr21	47740000	47745000	5001	*	chr21	47720000	47725000	5001	*	enh130838	promoter	128.355	C21orf58	2081.88	TRUE	312	105.286	13514	0.0890766	enh130838-C21orf58
chr21	47750000	47755000	5001	*	chr21	47720000	47725000	5001	*	enh130839	genic	71.2814	C21orf58	2081.88	TRUE	312	45.8713	3269.77	0.0215524	enh130839-C21orf58
chr21	47700000	47705000	5001	*	chr21	47740000	47745000	5001	*	enh130834	promoter	79.2212	PCNT	3483.62	TRUE	313	59.7177	4730.91	0.0226955	enh130834-PCNT
chr21	47705000	47710000	5001	*	chr21	47740000	47745000	5001	*	enh130835	promoter	110.145	PCNT	3483.62	TRUE	313	82.1516	9048.55	0.0434085	enh130835-PCNT
chr21	47710000	47715000	5001	*	chr21	47740000	47745000	5001	*	enh130836	genic	79.4141	PCNT	3483.62	TRUE	313	77.3784	6144.93	0.029479	enh130836-PCNT
chr21	47715000	47720000	5001	*	chr21	47740000	47745000	5001	*	enh130837	genic	92.7809	PCNT	3483.62	TRUE	313	64.4561	5980.3	0.0286892	enh130837-PCNT
chr21	47740000	47745000	5001	*	chr21	47740000	47745000	5001	*	enh130838	promoter	128.355	PCNT	3483.62	TRUE	313	748.466	96069.6	0.460874	enh130838-PCNT
chr21	47750000	47755000	5001	*	chr21	47740000	47745000	5001	*	enh130839	genic	71.2814	PCNT	3483.62	TRUE	313	98.5154	7022.31	0.0336881	enh130839-PCNT
chr21	47850000	47855000	5001	*	chr21	47875000	47880000	5001	*	enh130843	genic	83.5193	DIP2A	2798.5	TRUE	314	64.8249	5414.13	0.028642	enh130843-DIP2A
chr21	47855000	47860000	5001	*	chr21	47875000	47880000	5001	*	enh130844	genic	68.6366	DIP2A	2798.5	TRUE	314	85.0041	5834.39	0.0308653	enh130844-DIP2A
chr21	47875000	47880000	5001	*	chr21	47875000	47880000	5001	*	enh130845	promoter	121.898	DIP2A	2798.5	TRUE	314	601.527	73324.8	0.387906	enh130845-DIP2A
chr21	47890000	47895000	5001	*	chr21	47875000	47880000	5001	*	enh130846	genic	76.2402	DIP2A	2798.5	TRUE	314	99.2329	7565.53	0.0400235	enh130846-DIP2A
chr21	47890000	47895000	5001	*	chr21	47875000	47880000	5001	*	enh130847	genic	68.639	DIP2A	2798.5	TRUE	314	99.2329	6811.25	0.0360331	enh130847-DIP2A
chr21	47850000	47855000	5001	*	chr21	47880000	47885000	5001	*	enh130843	genic	83.5193	DIP2A-IT1	86	TRUE	315	39.8122	3325.08	0.0217613	enh130843-DIP2A-IT1
chr21	47875000	47880000	5001	*	chr21	47880000	47885000	5001	*	enh130845	promoter	121.898	DIP2A-IT1	86	TRUE	315	248.976	30349.6	0.198626	enh130845-DIP2A-IT1
chr21	47890000	47895000	5001	*	chr21	47880000	47885000	5001	*	enh130846	genic	76.2402	DIP2A-IT1	86	TRUE	315	165.86	12645.2	0.0827576	enh130846-DIP2A-IT1
chr21	47890000	47895000	5001	*	chr21	47880000	47885000	5001	*	enh130847	genic	68.639	DIP2A-IT1	86	TRUE	315	165.86	11384.5	0.0745067	enh130847-DIP2A-IT1
chr21	47915000	47920000	5001	*	chr21	47880000	47885000	5001	*	enh130848	genic	64.3969	DIP2A-IT1	86	TRUE	315	70.7649	4557.04	0.029824	enh130848-DIP2A-IT1
chr21	47920000	47925000	5001	*	chr21	47880000	47885000	5001	*	enh130849	genic	67.7296	DIP2A-IT1	86	TRUE	315	66.5368	4506.51	0.0294932	enh130849-DIP2A-IT1
chr21	47920000	47925000	5001	*	chr21	47880000	47885000	5001	*	enh130850	genic	66.5269	DIP2A-IT1	86	TRUE	315	66.5368	4426.49	0.0289695	enh130850-DIP2A-IT1
chr21	47935000	47940000	5001	*	chr21	47880000	47885000	5001	*	enh130852	genic	71.524	DIP2A-IT1	86	TRUE	315	43.3327	3099.33	0.0202838	enh130852-DIP2A-IT1
chr21	47970000	47975000	5001	*	chr21	47880000	47885000	5001	*	enh130854	genic	88.5104	DIP2A-IT1	86	TRUE	315	38.7662	3431.21	0.0224558	enh130854-DIP2A-IT1
chr21	48055000	48060000	5001	*	chr21	47880000	47885000	5001	*	enh130862	promoter	115.908	DIP2A-IT1	86	TRUE	315	39.8305	4616.67	0.0302142	enh130862-DIP2A-IT1
chr21	47970000	47975000	5001	*	chr21	48015000	48020000	5001	*	enh130853	genic	66.565	S100B	203.625	TRUE	316	48.3237	3216.67	0.0253692	enh130853-S100B
chr21	47970000	47975000	5001	*	chr21	48015000	48020000	5001	*	enh130854	genic	88.5104	S100B	203.625	TRUE	316	48.3237	4277.15	0.033733	enh130854-S100B
chr21	47980000	47985000	5001	*	chr21	48015000	48020000	5001	*	enh130855	genic	61.5765	S100B	203.625	TRUE	316	51.8635	3193.58	0.025187	enh130855-S100B
chr21	47985000	47990000	5001	*	chr21	48015000	48020000	5001	*	enh130856	genic	70.0362	S100B	203.625	TRUE	316	78.4903	5497.16	0.043355	enh130856-S100B
chr21	48025000	48030000	5001	*	chr21	48015000	48020000	5001	*	enh130857	promoter	104.045	S100B	203.625	TRUE	316	144.739	15059.4	0.11877	enh130857-S100B
chr21	48035000	48040000	5001	*	chr21	48015000	48020000	5001	*	enh130858	intergenic	68.5561	S100B	203.625	TRUE	316	90.7438	6221.04	0.049064	enh130858-S100B
chr21	48035000	48040000	5001	*	chr21	48015000	48020000	5001	*	enh130859	intergenic	78.5208	S100B	203.625	TRUE	316	90.7438	7125.27	0.0561955	enh130859-S100B
chr21	48040000	48045000	5001	*	chr21	48015000	48020000	5001	*	enh130860	intergenic	99.4848	S100B	203.625	TRUE	316	93.1258	9264.6	0.0730679	enh130860-S100B
chr21	48045000	48050000	5001	*	chr21	48015000	48020000	5001	*	enh130861	intergenic	71.3788	S100B	203.625	TRUE	316	64.785	4624.27	0.0364706	enh130861-S100B
chr21	48055000	48060000	5001	*	chr21	48015000	48020000	5001	*	enh130862	promoter	115.908	S100B	203.625	TRUE	316	58.3728	6765.87	0.053361	enh130862-S100B
chr21	48055000	48060000	5001	*	chr21	48015000	48020000	5001	*	enh130863	genic	64.5738	S100B	203.625	TRUE	316	58.3728	3769.35	0.0297281	enh130863-S100B
chr21	48115000	48120000	5001	*	chr21	48015000	48020000	5001	*	enh130868	intergenic	85.2453	S100B	203.625	TRUE	316	91.3231	7784.87	0.0613976	enh130868-S100B
chr21	48115000	48120000	5001	*	chr21	48015000	48020000	5001	*	enh130869	intergenic	72.6417	S100B	203.625	TRUE	316	91.3231	6633.87	0.0523199	enh130869-S100B
chr21	47970000	47975000	5001	*	chr21	48055000	48060000	5001	*	enh130854	genic	88.5104	PRMT2	1509	TRUE	317	52.5191	4648.49	0.0202713	enh130854-PRMT2
chr21	48025000	48030000	5001	*	chr21	48055000	48060000	5001	*	enh130857	promoter	104.045	PRMT2	1509	TRUE	317	75.9773	7905.05	0.0344726	enh130857-PRMT2
chr21	48035000	48040000	5001	*	chr21	48055000	48060000	5001	*	enh130859	intergenic	78.5208	PRMT2	1509	TRUE	317	66.4755	5219.7	0.0227623	enh130859-PRMT2
chr21	48040000	48045000	5001	*	chr21	48055000	48060000	5001	*	enh130860	intergenic	99.4848	PRMT2	1509	TRUE	317	103.364	10283.2	0.0448433	enh130860-PRMT2
chr21	48045000	48050000	5001	*	chr21	48055000	48060000	5001	*	enh130861	intergenic	71.3788	PRMT2	1509	TRUE	317	134.228	9581	0.0417812	enh130861-PRMT2
chr21	48055000	48060000	5001	*	chr21	48055000	48060000	5001	*	enh130862	promoter	115.908	PRMT2	1509	TRUE	317	527.353	61124.5	0.266554	enh130862-PRMT2
chr21	48055000	48060000	5001	*	chr21	48055000	48060000	5001	*	enh130863	genic	64.5738	PRMT2	1509	TRUE	317	527.353	34053.2	0.1485	enh130863-PRMT2
chr21	48105000	48110000	5001	*	chr21	48055000	48060000	5001	*	enh130866	intergenic	84.5747	PRMT2	1509	TRUE	317	55.0882	4659.07	0.0203175	enh130866-PRMT2
chr21	48115000	48120000	5001	*	chr21	48055000	48060000	5001	*	enh130868	intergenic	85.2453	PRMT2	1509	TRUE	317	92.9165	7920.7	0.0345409	enh130868-PRMT2
chr21	48115000	48120000	5001	*	chr21	48055000	48060000	5001	*	enh130869	intergenic	72.6417	PRMT2	1509	TRUE	317	92.9165	6749.62	0.029434	enh130869-PRMT2
chr21	9905000	9910000	5001	*	chr21	9905000	9910000	5001	*	enh129272	genic	67.2976	TEKT4P2	1985	TRUE	318	1324.94	89165	0.284309	enh129272-TEKT4P2
chr21	9905000	9910000	5001	*	chr21	9905000	9910000	5001	*	enh129273	genic	74.7011	TEKT4P2	1985	TRUE	318	1324.94	98974.2	0.315586	enh129273-TEKT4P2
chr21	9915000	9920000	5001	*	chr21	9905000	9910000	5001	*	enh129274	genic	72.5291	TEKT4P2	1985	TRUE	318	282.693	20503.5	0.0653767	enh129274-TEKT4P2
chr21	9920000	9925000	5001	*	chr21	9905000	9910000	5001	*	enh129275	genic	67.3809	TEKT4P2	1985	TRUE	318	254.38	17140.3	0.0546531	enh129275-TEKT4P2
chr21	9920000	9925000	5001	*	chr21	9905000	9910000	5001	*	enh129276	genic	63.5231	TEKT4P2	1985	TRUE	318	254.38	16159	0.051524	enh129276-TEKT4P2
chr21	9940000	9945000	5001	*	chr21	9905000	9910000	5001	*	enh129280	genic	61.3873	TEKT4P2	1985	TRUE	318	136.825	8399.31	0.0267818	enh129280-TEKT4P2
chr21	10010000	10015000	5001	*	chr21	9905000	9910000	5001	*	enh129288	intergenic	63.4721	TEKT4P2	1985	TRUE	318	104.463	6630.51	0.0211418	enh129288-TEKT4P2
chr22	16060000	16065000	5001	*	chr22	16150000	16155000	5001	*	enh130870	intergenic	61.1934	DUXAP8	878.125	TRUE	1	33.3812	2042.71	0.0309408	enh130870-DUXAP8
chr22	16125000	16130000	5001	*	chr22	16150000	16155000	5001	*	enh130873	intergenic	61.6933	DUXAP8	878.125	TRUE	1	53.3177	3289.34	0.0498235	enh130873-DUXAP8
chr22	16155000	16160000	5001	*	chr22	16150000	16155000	5001	*	enh130874	genic	62.096	DUXAP8	878.125	TRUE	1	289.265	17962.2	0.272072	enh130874-DUXAP8
chr22	16160000	16165000	5001	*	chr22	16150000	16155000	5001	*	enh130875	genic	61.4273	DUXAP8	878.125	TRUE	1	133.367	8192.41	0.12409	enh130875-DUXAP8
chr22	16190000	16195000	5001	*	chr22	16150000	16155000	5001	*	enh130877	promoter	93.0483	DUXAP8	878.125	TRUE	1	45.7574	4257.64	0.0644903	enh130877-DUXAP8
chr22	16200000	16205000	5001	*	chr22	16150000	16155000	5001	*	enh130878	genic	68.6364	DUXAP8	878.125	TRUE	1	30.8664	2118.56	0.0320897	enh130878-DUXAP8
chr22	16205000	16210000	5001	*	chr22	16150000	16155000	5001	*	enh130879	genic	97.9363	DUXAP8	878.125	TRUE	1	49.5968	4857.33	0.0735736	enh130879-DUXAP8
chr22	16305000	16310000	5001	*	chr22	16150000	16155000	5001	*	enh130885	intergenic	59.2464	DUXAP8	878.125	TRUE	1	28.8305	1708.1	0.0258725	enh130885-DUXAP8
chr22	16335000	16340000	5001	*	chr22	16150000	16155000	5001	*	enh130886	intergenic	62.136	DUXAP8	878.125	TRUE	1	23.5986	1466.32	0.0222103	enh130886-DUXAP8
chr22	17255000	17260000	5001	*	chr22	16150000	16155000	5001	*	enh130892	intergenic	62.0182	DUXAP8	878.125	TRUE	1	33.5249	2079.15	0.0314928	enh130892-DUXAP8
chr22	16060000	16065000	5001	*	chr22	16195000	16200000	5001	*	enh130870	intergenic	61.1934	LINC01297	807.25	TRUE	2	35.4229	2167.65	0.0226965	enh130870-LINC01297
chr22	16125000	16130000	5001	*	chr22	16195000	16200000	5001	*	enh130873	intergenic	61.6933	LINC01297	807.25	TRUE	2	42.4341	2617.9	0.0274108	enh130873-LINC01297
chr22	16160000	16165000	5001	*	chr22	16195000	16200000	5001	*	enh130875	genic	61.4273	LINC01297	807.25	TRUE	2	35.3812	2173.37	0.0227564	enh130875-LINC01297
chr22	16190000	16195000	5001	*	chr22	16195000	16200000	5001	*	enh130877	promoter	93.0483	LINC01297	807.25	TRUE	2	291.337	27108.4	0.283839	enh130877-LINC01297
chr22	16200000	16205000	5001	*	chr22	16195000	16200000	5001	*	enh130878	genic	68.6364	LINC01297	807.25	TRUE	2	245.658	16861.1	0.176545	enh130878-LINC01297
chr22	16205000	16210000	5001	*	chr22	16195000	16200000	5001	*	enh130879	genic	97.9363	LINC01297	807.25	TRUE	2	157.891	15463.3	0.161909	enh130879-LINC01297
chr22	16210000	16215000	5001	*	chr22	16195000	16200000	5001	*	enh130880	genic	67.361	LINC01297	807.25	TRUE	2	74.6348	5027.47	0.0526403	enh130880-LINC01297
chr22	16305000	16310000	5001	*	chr22	16195000	16200000	5001	*	enh130885	intergenic	59.2464	LINC01297	807.25	TRUE	2	45.8909	2718.87	0.028468	enh130885-LINC01297
chr22	18750000	18755000	5001	*	chr22	16195000	16200000	5001	*	enh131016	intergenic	61.4711	LINC01297	807.25	TRUE	2	46.8633	2880.74	0.0301629	enh131016-LINC01297
chr22	16060000	16065000	5001	*	chr22	16255000	16260000	5001	*	enh130870	intergenic	61.1934	POTEH	275.625	TRUE	3	24.2874	1486.23	0.0210739	enh130870-POTEH
chr22	16125000	16130000	5001	*	chr22	16255000	16260000	5001	*	enh130873	intergenic	61.6933	POTEH	275.625	TRUE	3	29.0946	1794.94	0.0254512	enh130873-POTEH
chr22	16155000	16160000	5001	*	chr22	16255000	16260000	5001	*	enh130874	genic	62.096	POTEH	275.625	TRUE	3	45.0992	2800.48	0.0397092	enh130874-POTEH
chr22	16160000	16165000	5001	*	chr22	16255000	16260000	5001	*	enh130875	genic	61.4273	POTEH	275.625	TRUE	3	24.2588	1490.15	0.0211295	enh130875-POTEH
chr22	16200000	16205000	5001	*	chr22	16255000	16260000	5001	*	enh130878	genic	68.6364	POTEH	275.625	TRUE	3	84.2165	5780.32	0.0819617	enh130878-POTEH
chr22	16205000	16210000	5001	*	chr22	16255000	16260000	5001	*	enh130879	genic	97.9363	POTEH	275.625	TRUE	3	54.1283	5301.12	0.075167	enh130879-POTEH
chr22	16210000	16215000	5001	*	chr22	16255000	16260000	5001	*	enh130880	genic	67.361	POTEH	275.625	TRUE	3	34.1151	2298.02	0.0325847	enh130880-POTEH
chr22	16225000	16230000	5001	*	chr22	16255000	16260000	5001	*	enh130881	genic	60.3722	POTEH	275.625	TRUE	3	51.6495	3118.19	0.0442142	enh130881-POTEH
chr22	16230000	16235000	5001	*	chr22	16255000	16260000	5001	*	enh130882	intergenic	63.5092	POTEH	275.625	TRUE	3	83.1679	5281.93	0.0748948	enh130882-POTEH
chr22	16250000	16255000	5001	*	chr22	16255000	16260000	5001	*	enh130883	intergenic	68.2596	POTEH	275.625	TRUE	3	233.382	15930.6	0.225887	enh130883-POTEH
chr22	16290000	16295000	5001	*	chr22	16255000	16260000	5001	*	enh130884	intergenic	79.0339	POTEH	275.625	TRUE	3	88.6459	7006.03	0.0993416	enh130884-POTEH
chr22	16305000	16310000	5001	*	chr22	16255000	16260000	5001	*	enh130885	intergenic	59.2464	POTEH	275.625	TRUE	3	31.4646	1864.17	0.0264329	enh130885-POTEH
chr22	16335000	16340000	5001	*	chr22	16255000	16260000	5001	*	enh130886	intergenic	62.136	POTEH	275.625	TRUE	3	51.5095	3200.59	0.0453826	enh130886-POTEH
chr22	16060000	16065000	5001	*	chr22	16445000	16450000	5001	*	enh130870	intergenic	61.1934	OR11H1	21.25	TRUE	4	18.5396	1134.5	0.0550454	enh130870-OR11H1
chr22	16225000	16230000	5001	*	chr22	16445000	16450000	5001	*	enh130881	genic	60.3722	OR11H1	21.25	TRUE	4	15.7705	952.099	0.0461954	enh130881-OR11H1
chr22	16230000	16235000	5001	*	chr22	16445000	16450000	5001	*	enh130882	intergenic	63.5092	OR11H1	21.25	TRUE	4	31.7428	2015.96	0.0978134	enh130882-OR11H1
chr22	16250000	16255000	5001	*	chr22	16445000	16450000	5001	*	enh130883	intergenic	68.2596	OR11H1	21.25	TRUE	4	59.3835	4053.5	0.196674	enh130883-OR11H1
chr22	16335000	16340000	5001	*	chr22	16445000	16450000	5001	*	enh130886	intergenic	62.136	OR11H1	21.25	TRUE	4	39.3194	2443.15	0.11854	enh130886-OR11H1
chr22	17305000	17310000	5001	*	chr22	16445000	16450000	5001	*	enh130893	intergenic	75.8542	OR11H1	21.25	TRUE	4	16.6655	1264.15	0.0613357	enh130893-OR11H1
chr22	17575000	17580000	5001	*	chr22	16445000	16450000	5001	*	enh130909	genic	101.501	OR11H1	21.25	TRUE	4	7.74856	786.487	0.03816	enh130909-OR11H1
chr22	17580000	17585000	5001	*	chr22	16445000	16450000	5001	*	enh130910	genic	71.4397	OR11H1	21.25	TRUE	4	7.22321	516.024	0.0250372	enh130910-OR11H1
chr22	17580000	17585000	5001	*	chr22	16445000	16450000	5001	*	enh130911	genic	70.5913	OR11H1	21.25	TRUE	4	7.22321	509.896	0.0247399	enh130911-OR11H1
chr22	17585000	17590000	5001	*	chr22	16445000	16450000	5001	*	enh130912	genic	114.766	OR11H1	21.25	TRUE	4	6.11873	702.219	0.0340713	enh130912-OR11H1
chr22	17785000	17790000	5001	*	chr22	16445000	16450000	5001	*	enh130934	intergenic	59.5978	OR11H1	21.25	TRUE	4	7.40855	441.533	0.021423	enh130934-OR11H1
chr22	17815000	17820000	5001	*	chr22	16445000	16450000	5001	*	enh130935	intergenic	68.6588	OR11H1	21.25	TRUE	4	7.11369	488.418	0.0236978	enh130935-OR11H1
chr22	17815000	17820000	5001	*	chr22	16445000	16450000	5001	*	enh130936	intergenic	63.0906	OR11H1	21.25	TRUE	4	7.11369	448.807	0.0217759	enh130936-OR11H1
chr22	18555000	18560000	5001	*	chr22	16445000	16450000	5001	*	enh130995	intergenic	70.2438	OR11H1	21.25	TRUE	4	7.8032	548.127	0.0265949	enh130995-OR11H1
chr22	18610000	18615000	5001	*	chr22	16445000	16450000	5001	*	enh131004	genic	75.028	OR11H1	21.25	TRUE	4	7.86961	590.441	0.0286479	enh131004-OR11H1
chr22	18945000	18950000	5001	*	chr22	16445000	16450000	5001	*	enh131032	intergenic	71.6413	OR11H1	21.25	TRUE	4	6.22635	446.064	0.0216428	enh131032-OR11H1
chr22	19145000	19150000	5001	*	chr22	16445000	16450000	5001	*	enh131044	intergenic	89.0327	OR11H1	21.25	TRUE	4	5.66042	503.963	0.024452	enh131044-OR11H1
chr22	19560000	19565000	5001	*	chr22	16445000	16450000	5001	*	enh131067	intergenic	90.7694	OR11H1	21.25	TRUE	4	6.28255	570.263	0.0276689	enh131067-OR11H1
chr22	20325000	20330000	5001	*	chr22	16445000	16450000	5001	*	enh131136	intergenic	94.5688	OR11H1	21.25	TRUE	4	14.4936	1370.64	0.0665028	enh131136-OR11H1
chr22	21120000	21125000	5001	*	chr22	16445000	16450000	5001	*	enh131205	genic	73.5448	OR11H1	21.25	TRUE	4	6.13902	451.493	0.0219062	enh131205-OR11H1
chr22	16915000	16920000	5001	*	chr22	17070000	17075000	5001	*	enh130888	intergenic	61.2228	CCT8L2	14.25	TRUE	5	19.1912	1174.94	0.0286113	enh130888-CCT8L2
chr22	16920000	16925000	5001	*	chr22	17070000	17075000	5001	*	enh130889	intergenic	63.6496	CCT8L2	14.25	TRUE	5	14.353	913.562	0.0222464	enh130889-CCT8L2
chr22	17080000	17085000	5001	*	chr22	17070000	17075000	5001	*	enh130890	promoter	77.3109	CCT8L2	14.25	TRUE	5	147.683	11417.5	0.278032	enh130890-CCT8L2
chr22	17200000	17205000	5001	*	chr22	17070000	17075000	5001	*	enh130891	intergenic	66.1973	CCT8L2	14.25	TRUE	5	17.5674	1162.91	0.0283185	enh130891-CCT8L2
chr22	17305000	17310000	5001	*	chr22	17070000	17075000	5001	*	enh130893	intergenic	75.8542	CCT8L2	14.25	TRUE	5	14.1662	1074.57	0.0261671	enh130893-CCT8L2
chr22	17350000	17355000	5001	*	chr22	17070000	17075000	5001	*	enh130895	intergenic	66.8661	CCT8L2	14.25	TRUE	5	19.4803	1302.57	0.0317193	enh130895-CCT8L2
chr22	17370000	17375000	5001	*	chr22	17070000	17075000	5001	*	enh130896	intergenic	66.2468	CCT8L2	14.25	TRUE	5	18.4301	1220.94	0.0297314	enh130896-CCT8L2
chr22	17380000	17385000	5001	*	chr22	17070000	17075000	5001	*	enh130897	intergenic	61.0697	CCT8L2	14.25	TRUE	5	18.053	1102.49	0.0268471	enh130897-CCT8L2
chr22	17380000	17385000	5001	*	chr22	17070000	17075000	5001	*	enh130898	intergenic	61.959	CCT8L2	14.25	TRUE	5	18.053	1118.55	0.0272381	enh130898-CCT8L2
chr22	17385000	17390000	5001	*	chr22	17070000	17075000	5001	*	enh130899	intergenic	70.408	CCT8L2	14.25	TRUE	5	17.7476	1249.57	0.0304287	enh130899-CCT8L2
chr22	17390000	17395000	5001	*	chr22	17070000	17075000	5001	*	enh130900	intergenic	66.3753	CCT8L2	14.25	TRUE	5	16.2347	1077.58	0.0262405	enh130900-CCT8L2
chr22	17525000	17530000	5001	*	chr22	17070000	17075000	5001	*	enh130904	genic	62.9155	CCT8L2	14.25	TRUE	5	13.1545	827.62	0.0201536	enh130904-CCT8L2
chr22	17575000	17580000	5001	*	chr22	17070000	17075000	5001	*	enh130909	genic	101.501	CCT8L2	14.25	TRUE	5	9.87981	1002.81	0.0244198	enh130909-CCT8L2
chr22	17080000	17085000	5001	*	chr22	17080000	17085000	5001	*	enh130890	promoter	77.3109	TPTEP1	350.5	TRUE	6	590.958	45687.5	0.608934	enh130890-TPTEP1
chr22	16205000	16210000	5001	*	chr22	17130000	17135000	5001	*	enh130879	genic	97.9363	ANKRD62P1-PARP4P3	102.75	TRUE	7	14.7221	1441.83	0.0502575	enh130879-ANKRD62P1-PARP4P3
chr22	16915000	16920000	5001	*	chr22	17130000	17135000	5001	*	enh130888	intergenic	61.2228	ANKRD62P1-PARP4P3	102.75	TRUE	7	10.0554	615.622	0.0214586	enh130888-ANKRD62P1-PARP4P3
chr22	16920000	16925000	5001	*	chr22	17130000	17135000	5001	*	enh130889	intergenic	63.6496	ANKRD62P1-PARP4P3	102.75	TRUE	7	13.1266	835.499	0.0291228	enh130889-ANKRD62P1-PARP4P3
chr22	17080000	17085000	5001	*	chr22	17130000	17135000	5001	*	enh130890	promoter	77.3109	ANKRD62P1-PARP4P3	102.75	TRUE	7	34.0758	2634.43	0.0918278	enh130890-ANKRD62P1-PARP4P3
chr22	17200000	17205000	5001	*	chr22	17130000	17135000	5001	*	enh130891	intergenic	66.1973	ANKRD62P1-PARP4P3	102.75	TRUE	7	19.3298	1279.58	0.044602	enh130891-ANKRD62P1-PARP4P3
chr22	17305000	17310000	5001	*	chr22	17130000	17135000	5001	*	enh130893	intergenic	75.8542	ANKRD62P1-PARP4P3	102.75	TRUE	7	19.2986	1463.88	0.0510263	enh130893-ANKRD62P1-PARP4P3
chr22	17350000	17355000	5001	*	chr22	17130000	17135000	5001	*	enh130895	intergenic	66.8661	ANKRD62P1-PARP4P3	102.75	TRUE	7	16.3311	1092	0.0380635	enh130895-ANKRD62P1-PARP4P3
chr22	17380000	17385000	5001	*	chr22	17130000	17135000	5001	*	enh130897	intergenic	61.0697	ANKRD62P1-PARP4P3	102.75	TRUE	7	12.224	746.519	0.0260213	enh130897-ANKRD62P1-PARP4P3
chr22	17380000	17385000	5001	*	chr22	17130000	17135000	5001	*	enh130898	intergenic	61.959	ANKRD62P1-PARP4P3	102.75	TRUE	7	12.224	757.39	0.0264002	enh130898-ANKRD62P1-PARP4P3
chr22	17385000	17390000	5001	*	chr22	17130000	17135000	5001	*	enh130899	intergenic	70.408	ANKRD62P1-PARP4P3	102.75	TRUE	7	10.1444	714.248	0.0248964	enh130899-ANKRD62P1-PARP4P3
chr22	17395000	17400000	5001	*	chr22	17130000	17135000	5001	*	enh130901	intergenic	64.5713	ANKRD62P1-PARP4P3	102.75	TRUE	7	10.5072	678.466	0.0236492	enh130901-ANKRD62P1-PARP4P3
chr22	17515000	17520000	5001	*	chr22	17130000	17135000	5001	*	enh130903	promoter	105.231	ANKRD62P1-PARP4P3	102.75	TRUE	7	5.53946	582.922	0.0203188	enh130903-ANKRD62P1-PARP4P3
chr22	16920000	16925000	5001	*	chr22	17225000	17230000	5001	*	enh130889	intergenic	63.6496	LINC01665	16.5	TRUE	8	23.8971	1521.04	0.0382869	enh130889-LINC01665
chr22	17080000	17085000	5001	*	chr22	17225000	17230000	5001	*	enh130890	promoter	77.3109	LINC01665	16.5	TRUE	8	17.7244	1370.29	0.0344923	enh130890-LINC01665
chr22	17200000	17205000	5001	*	chr22	17225000	17230000	5001	*	enh130891	intergenic	66.1973	LINC01665	16.5	TRUE	8	74.6891	4944.22	0.124453	enh130891-LINC01665
chr22	17255000	17260000	5001	*	chr22	17225000	17230000	5001	*	enh130892	intergenic	62.0182	LINC01665	16.5	TRUE	8	20.7047	1284.07	0.0323219	enh130892-LINC01665
chr22	17305000	17310000	5001	*	chr22	17225000	17230000	5001	*	enh130893	intergenic	75.8542	LINC01665	16.5	TRUE	8	15.4433	1171.44	0.0294869	enh130893-LINC01665
chr22	17330000	17335000	5001	*	chr22	17225000	17230000	5001	*	enh130894	intergenic	61.9817	LINC01665	16.5	TRUE	8	26.1033	1617.92	0.0407256	enh130894-LINC01665
chr22	17350000	17355000	5001	*	chr22	17225000	17230000	5001	*	enh130895	intergenic	66.8661	LINC01665	16.5	TRUE	8	14.8655	993.998	0.0250204	enh130895-LINC01665
chr22	17370000	17375000	5001	*	chr22	17225000	17230000	5001	*	enh130896	intergenic	66.2468	LINC01665	16.5	TRUE	8	16.0733	1064.8	0.0268027	enh130896-LINC01665
chr22	17380000	17385000	5001	*	chr22	17225000	17230000	5001	*	enh130897	intergenic	61.0697	LINC01665	16.5	TRUE	8	18.1666	1109.43	0.027926	enh130897-LINC01665
chr22	17380000	17385000	5001	*	chr22	17225000	17230000	5001	*	enh130898	intergenic	61.959	LINC01665	16.5	TRUE	8	18.1666	1125.58	0.0283326	enh130898-LINC01665
chr22	17385000	17390000	5001	*	chr22	17225000	17230000	5001	*	enh130899	intergenic	70.408	LINC01665	16.5	TRUE	8	18.9957	1337.45	0.0336656	enh130899-LINC01665
chr22	17390000	17395000	5001	*	chr22	17225000	17230000	5001	*	enh130900	intergenic	66.3753	LINC01665	16.5	TRUE	8	17.6982	1174.72	0.0295696	enh130900-LINC01665
chr22	17395000	17400000	5001	*	chr22	17225000	17230000	5001	*	enh130901	intergenic	64.5713	LINC01665	16.5	TRUE	8	15.3029	988.126	0.0248726	enh130901-LINC01665
chr22	16920000	16925000	5001	*	chr22	17260000	17265000	5001	*	enh130889	intergenic	63.6496	XKR3	161.75	TRUE	9	18.0354	1147.95	0.0245589	enh130889-XKR3
chr22	17200000	17205000	5001	*	chr22	17260000	17265000	5001	*	enh130891	intergenic	66.1973	XKR3	161.75	TRUE	9	45.5287	3013.88	0.064478	enh130891-XKR3
chr22	17255000	17260000	5001	*	chr22	17260000	17265000	5001	*	enh130892	intergenic	62.0182	XKR3	161.75	TRUE	9	273.457	16959.3	0.362822	enh130892-XKR3
chr22	17305000	17310000	5001	*	chr22	17260000	17265000	5001	*	enh130893	intergenic	75.8542	XKR3	161.75	TRUE	9	32.6347	2475.48	0.0529596	enh130893-XKR3
chr22	17330000	17335000	5001	*	chr22	17260000	17265000	5001	*	enh130894	intergenic	61.9817	XKR3	161.75	TRUE	9	18.3871	1139.66	0.0243816	enh130894-XKR3
chr22	17350000	17355000	5001	*	chr22	17260000	17265000	5001	*	enh130895	intergenic	66.8661	XKR3	161.75	TRUE	9	22.4384	1500.37	0.0320984	enh130895-XKR3
chr22	17370000	17375000	5001	*	chr22	17260000	17265000	5001	*	enh130896	intergenic	66.2468	XKR3	161.75	TRUE	9	31.8431	2109.51	0.0451301	enh130896-XKR3
chr22	17380000	17385000	5001	*	chr22	17260000	17265000	5001	*	enh130897	intergenic	61.0697	XKR3	161.75	TRUE	9	19.1948	1172.22	0.0250781	enh130897-XKR3
chr22	17380000	17385000	5001	*	chr22	17260000	17265000	5001	*	enh130898	intergenic	61.959	XKR3	161.75	TRUE	9	19.1948	1189.29	0.0254433	enh130898-XKR3
chr22	17390000	17395000	5001	*	chr22	17260000	17265000	5001	*	enh130900	intergenic	66.3753	XKR3	161.75	TRUE	9	18.6999	1241.21	0.0265541	enh130900-XKR3
chr22	18260000	18265000	5001	*	chr22	17260000	17265000	5001	*	enh130972	promoter	99.4898	XKR3	161.75	TRUE	9	17.1021	1701.49	0.0364012	enh130972-XKR3
chr22	18260000	18265000	5001	*	chr22	17260000	17265000	5001	*	enh130973	intergenic	73.199	XKR3	161.75	TRUE	9	17.1021	1251.86	0.0267819	enh130973-XKR3
chr22	18780000	18785000	5001	*	chr22	17260000	17265000	5001	*	enh131019	intergenic	70.0388	XKR3	161.75	TRUE	9	23.762	1664.26	0.0356047	enh131019-XKR3
chr22	17305000	17310000	5001	*	chr22	17305000	17310000	5001	*	enh130893	intergenic	75.8542	HSFY1P1	8.875	TRUE	10	566.416	42965	0.487636	enh130893-HSFY1P1
chr22	17330000	17335000	5001	*	chr22	17305000	17310000	5001	*	enh130894	intergenic	61.9817	HSFY1P1	8.875	TRUE	10	77.546	4806.43	0.0545511	enh130894-HSFY1P1
chr22	17350000	17355000	5001	*	chr22	17305000	17310000	5001	*	enh130895	intergenic	66.8661	HSFY1P1	8.875	TRUE	10	40.0365	2677.09	0.0303839	enh130895-HSFY1P1
chr22	17370000	17375000	5001	*	chr22	17305000	17310000	5001	*	enh130896	intergenic	66.2468	HSFY1P1	8.875	TRUE	10	29.2695	1939.01	0.022007	enh130896-HSFY1P1
chr22	17385000	17390000	5001	*	chr22	17305000	17310000	5001	*	enh130899	intergenic	70.408	HSFY1P1	8.875	TRUE	10	25.3218	1782.85	0.0202347	enh130899-HSFY1P1
chr22	17380000	17385000	5001	*	chr22	17440000	17445000	5001	*	enh130897	intergenic	61.0697	GAB4	246.875	TRUE	11	26.3512	1609.26	0.0279136	enh130897-GAB4
chr22	17380000	17385000	5001	*	chr22	17440000	17445000	5001	*	enh130898	intergenic	61.959	GAB4	246.875	TRUE	11	26.3512	1632.7	0.0283201	enh130898-GAB4
chr22	17385000	17390000	5001	*	chr22	17440000	17445000	5001	*	enh130899	intergenic	70.408	GAB4	246.875	TRUE	11	17.4946	1231.76	0.0213655	enh130899-GAB4
chr22	17390000	17395000	5001	*	chr22	17440000	17445000	5001	*	enh130900	intergenic	66.3753	GAB4	246.875	TRUE	11	39.1191	2596.54	0.0450385	enh130900-GAB4
chr22	17395000	17400000	5001	*	chr22	17440000	17445000	5001	*	enh130901	intergenic	64.5713	GAB4	246.875	TRUE	11	32.4655	2096.34	0.0363622	enh130901-GAB4
chr22	17430000	17435000	5001	*	chr22	17440000	17445000	5001	*	enh130902	intergenic	59.3464	GAB4	246.875	TRUE	11	119.707	7104.17	0.123226	enh130902-GAB4
chr22	17515000	17520000	5001	*	chr22	17440000	17445000	5001	*	enh130903	promoter	105.231	GAB4	246.875	TRUE	11	25.8729	2722.63	0.0472256	enh130903-GAB4
chr22	17525000	17530000	5001	*	chr22	17440000	17445000	5001	*	enh130904	genic	62.9155	GAB4	246.875	TRUE	11	35.6591	2243.51	0.038915	enh130904-GAB4
chr22	17535000	17540000	5001	*	chr22	17440000	17445000	5001	*	enh130905	genic	67.0465	GAB4	246.875	TRUE	11	28.1374	1886.52	0.0327227	enh130905-GAB4
chr22	17515000	17520000	5001	*	chr22	17515000	17520000	5001	*	enh130903	promoter	105.231	CECR7	813.625	TRUE	12	565.486	59506.5	0.461532	enh130903-CECR7
chr22	17525000	17530000	5001	*	chr22	17515000	17520000	5001	*	enh130904	genic	62.9155	CECR7	813.625	TRUE	12	101.211	6367.72	0.049388	enh130904-CECR7
chr22	17535000	17540000	5001	*	chr22	17515000	17520000	5001	*	enh130905	genic	67.0465	CECR7	813.625	TRUE	12	55.8259	3742.93	0.0290301	enh130905-CECR7
chr22	17555000	17560000	5001	*	chr22	17565000	17570000	5001	*	enh130906	intergenic	72.9042	IL17RA	5402.12	TRUE	13	90.8144	6620.75	0.0228202	enh130906-IL17RA
chr22	17565000	17570000	5001	*	chr22	17565000	17570000	5001	*	enh130907	promoter	118.303	IL17RA	5402.12	TRUE	13	708.75	83847	0.289002	enh130907-IL17RA
chr22	17565000	17570000	5001	*	chr22	17565000	17570000	5001	*	enh130908	genic	84.0109	IL17RA	5402.12	TRUE	13	708.75	59542.7	0.20523	enh130908-IL17RA
chr22	17575000	17580000	5001	*	chr22	17565000	17570000	5001	*	enh130909	genic	101.501	IL17RA	5402.12	TRUE	13	127.375	12928.7	0.0445623	enh130909-IL17RA
chr22	17580000	17585000	5001	*	chr22	17565000	17570000	5001	*	enh130910	genic	71.4397	IL17RA	5402.12	TRUE	13	128.773	9199.53	0.0317087	enh130910-IL17RA
chr22	17580000	17585000	5001	*	chr22	17565000	17570000	5001	*	enh130911	genic	70.5913	IL17RA	5402.12	TRUE	13	128.773	9090.28	0.0313321	enh130911-IL17RA
chr22	17585000	17590000	5001	*	chr22	17565000	17570000	5001	*	enh130912	genic	114.766	IL17RA	5402.12	TRUE	13	94.9163	10893.1	0.0375461	enh130912-IL17RA
chr22	17595000	17600000	5001	*	chr22	17565000	17570000	5001	*	enh130913	genic	76.7763	IL17RA	5402.12	TRUE	13	79.5643	6108.66	0.0210552	enh130913-IL17RA
chr22	17595000	17600000	5001	*	chr22	17565000	17570000	5001	*	enh130914	genic	83.8482	IL17RA	5402.12	TRUE	13	79.5643	6671.33	0.0229946	enh130914-IL17RA
chr22	17595000	17600000	5001	*	chr22	17565000	17570000	5001	*	enh130915	genic	95.5364	IL17RA	5402.12	TRUE	13	79.5643	7601.29	0.0261999	enh130915-IL17RA
chr22	17635000	17640000	5001	*	chr22	17565000	17570000	5001	*	enh130918	promoter	105.301	IL17RA	5402.12	TRUE	13	56.532	5952.88	0.0205183	enh130918-IL17RA
chr22	17565000	17570000	5001	*	chr22	17595000	17600000	5001	*	enh130907	promoter	118.303	CECR6	1100.25	TRUE	14	79.5643	9412.66	0.0333643	enh130907-CECR6
chr22	17565000	17570000	5001	*	chr22	17595000	17600000	5001	*	enh130908	genic	84.0109	CECR6	1100.25	TRUE	14	79.5643	6684.27	0.0236932	enh130908-CECR6
chr22	17575000	17580000	5001	*	chr22	17595000	17600000	5001	*	enh130909	genic	101.501	CECR6	1100.25	TRUE	14	97.2744	9873.45	0.0349976	enh130909-CECR6
chr22	17580000	17585000	5001	*	chr22	17595000	17600000	5001	*	enh130910	genic	71.4397	CECR6	1100.25	TRUE	14	105.661	7548.39	0.0267561	enh130910-CECR6
chr22	17580000	17585000	5001	*	chr22	17595000	17600000	5001	*	enh130911	genic	70.5913	CECR6	1100.25	TRUE	14	105.661	7458.74	0.0264384	enh130911-CECR6
chr22	17585000	17590000	5001	*	chr22	17595000	17600000	5001	*	enh130912	genic	114.766	CECR6	1100.25	TRUE	14	141.604	16251.3	0.0576046	enh130912-CECR6
chr22	17595000	17600000	5001	*	chr22	17595000	17600000	5001	*	enh130913	genic	76.7763	CECR6	1100.25	TRUE	14	468.924	36002.3	0.127614	enh130913-CECR6
chr22	17595000	17600000	5001	*	chr22	17595000	17600000	5001	*	enh130914	genic	83.8482	CECR6	1100.25	TRUE	14	468.924	39318.5	0.139369	enh130914-CECR6
chr22	17595000	17600000	5001	*	chr22	17595000	17600000	5001	*	enh130915	genic	95.5364	CECR6	1100.25	TRUE	14	468.924	44799.3	0.158796	enh130915-CECR6
chr22	17600000	17605000	5001	*	chr22	17595000	17600000	5001	*	enh130916	promoter	91.5032	CECR6	1100.25	TRUE	14	217.234	19877.6	0.0704585	enh130916-CECR6
chr22	17610000	17615000	5001	*	chr22	17595000	17600000	5001	*	enh130917	genic	88.7934	CECR6	1100.25	TRUE	14	97.6718	8672.61	0.0307411	enh130917-CECR6
chr22	17635000	17640000	5001	*	chr22	17595000	17600000	5001	*	enh130918	promoter	105.301	CECR6	1100.25	TRUE	14	60.3231	6352.09	0.0225157	enh130918-CECR6
chr22	17565000	17570000	5001	*	chr22	17600000	17605000	5001	*	enh130907	promoter	118.303	LINC01664	456.125	TRUE	15	59.7904	7073.36	0.0289448	enh130907-LINC01664
chr22	17565000	17570000	5001	*	chr22	17600000	17605000	5001	*	enh130908	genic	84.0109	LINC01664	456.125	TRUE	15	59.7904	5023.05	0.0205547	enh130908-LINC01664
chr22	17575000	17580000	5001	*	chr22	17600000	17605000	5001	*	enh130909	genic	101.501	LINC01664	456.125	TRUE	15	78.5207	7969.93	0.0326136	enh130909-LINC01664
chr22	17580000	17585000	5001	*	chr22	17600000	17605000	5001	*	enh130910	genic	71.4397	LINC01664	456.125	TRUE	15	80.5167	5752.09	0.023538	enh130910-LINC01664
chr22	17580000	17585000	5001	*	chr22	17600000	17605000	5001	*	enh130911	genic	70.5913	LINC01664	456.125	TRUE	15	80.5167	5683.78	0.0232585	enh130911-LINC01664
chr22	17585000	17590000	5001	*	chr22	17600000	17605000	5001	*	enh130912	genic	114.766	LINC01664	456.125	TRUE	15	93.0069	10674	0.0436789	enh130912-LINC01664
chr22	17595000	17600000	5001	*	chr22	17600000	17605000	5001	*	enh130913	genic	76.7763	LINC01664	456.125	TRUE	15	217.234	16678.4	0.0682496	enh130913-LINC01664
chr22	17595000	17600000	5001	*	chr22	17600000	17605000	5001	*	enh130914	genic	83.8482	LINC01664	456.125	TRUE	15	217.234	18214.7	0.0745361	enh130914-LINC01664
chr22	17595000	17600000	5001	*	chr22	17600000	17605000	5001	*	enh130915	genic	95.5364	LINC01664	456.125	TRUE	15	217.234	20753.8	0.0849262	enh130915-LINC01664
chr22	17600000	17605000	5001	*	chr22	17600000	17605000	5001	*	enh130916	promoter	91.5032	LINC01664	456.125	TRUE	15	548.672	50205.3	0.205444	enh130916-LINC01664
chr22	17610000	17615000	5001	*	chr22	17600000	17605000	5001	*	enh130917	genic	88.7934	LINC01664	456.125	TRUE	15	153.88	13663.6	0.0559125	enh130917-LINC01664
chr22	17635000	17640000	5001	*	chr22	17600000	17605000	5001	*	enh130918	promoter	105.301	LINC01664	456.125	TRUE	15	76.2754	8031.89	0.0328672	enh130918-LINC01664
chr22	17650000	17655000	5001	*	chr22	17600000	17605000	5001	*	enh130920	intergenic	111.383	LINC01664	456.125	TRUE	15	51.9015	5780.92	0.023656	enh130920-LINC01664
chr22	17555000	17560000	5001	*	chr22	17615000	17620000	5001	*	enh130906	intergenic	72.9042	HDHD5	879.5	TRUE	16	41.8785	3053.12	0.0210752	enh130906-HDHD5
chr22	17565000	17570000	5001	*	chr22	17615000	17620000	5001	*	enh130907	promoter	118.303	HDHD5	879.5	TRUE	16	34.2976	4057.49	0.0280082	enh130907-HDHD5
chr22	17575000	17580000	5001	*	chr22	17615000	17620000	5001	*	enh130909	genic	101.501	HDHD5	879.5	TRUE	16	29.1699	2960.78	0.0204378	enh130909-HDHD5
chr22	17580000	17585000	5001	*	chr22	17615000	17620000	5001	*	enh130910	genic	71.4397	HDHD5	879.5	TRUE	16	45.6441	3260.8	0.0225088	enh130910-HDHD5
chr22	17580000	17585000	5001	*	chr22	17615000	17620000	5001	*	enh130911	genic	70.5913	HDHD5	879.5	TRUE	16	45.6441	3222.08	0.0222415	enh130911-HDHD5
chr22	17585000	17590000	5001	*	chr22	17615000	17620000	5001	*	enh130912	genic	114.766	HDHD5	879.5	TRUE	16	48.5366	5570.33	0.0384511	enh130912-HDHD5
chr22	17595000	17600000	5001	*	chr22	17615000	17620000	5001	*	enh130913	genic	76.7763	HDHD5	879.5	TRUE	16	62.374	4788.84	0.0330566	enh130913-HDHD5
chr22	17595000	17600000	5001	*	chr22	17615000	17620000	5001	*	enh130914	genic	83.8482	HDHD5	879.5	TRUE	16	62.374	5229.95	0.0361015	enh130914-HDHD5
chr22	17595000	17600000	5001	*	chr22	17615000	17620000	5001	*	enh130915	genic	95.5364	HDHD5	879.5	TRUE	16	62.374	5958.99	0.0411339	enh130915-HDHD5
chr22	17600000	17605000	5001	*	chr22	17615000	17620000	5001	*	enh130916	promoter	91.5032	HDHD5	879.5	TRUE	16	98.0337	8970.4	0.0619212	enh130916-HDHD5
chr22	17610000	17615000	5001	*	chr22	17615000	17620000	5001	*	enh130917	genic	88.7934	HDHD5	879.5	TRUE	16	234.42	20815	0.143682	enh130917-HDHD5
chr22	17635000	17640000	5001	*	chr22	17615000	17620000	5001	*	enh130918	promoter	105.301	HDHD5	879.5	TRUE	16	118.354	12462.8	0.0860287	enh130918-HDHD5
chr22	17645000	17650000	5001	*	chr22	17615000	17620000	5001	*	enh130919	promoter	60.2586	HDHD5	879.5	TRUE	16	56.6465	3413.44	0.0235624	enh130919-HDHD5
chr22	17650000	17655000	5001	*	chr22	17615000	17620000	5001	*	enh130920	intergenic	111.383	HDHD5	879.5	TRUE	16	34.8543	3882.16	0.0267979	enh130920-HDHD5
chr22	17555000	17560000	5001	*	chr22	17640000	17645000	5001	*	enh130906	intergenic	72.9042	HDHD5-AS1	540.25	TRUE	17	50.1311	3654.77	0.0219721	enh130906-HDHD5-AS1
chr22	17565000	17570000	5001	*	chr22	17640000	17645000	5001	*	enh130907	promoter	118.303	HDHD5-AS1	540.25	TRUE	17	59.92	7088.69	0.0426165	enh130907-HDHD5-AS1
chr22	17565000	17570000	5001	*	chr22	17640000	17645000	5001	*	enh130908	genic	84.0109	HDHD5-AS1	540.25	TRUE	17	59.92	5033.94	0.0302635	enh130908-HDHD5-AS1
chr22	17575000	17580000	5001	*	chr22	17640000	17645000	5001	*	enh130909	genic	101.501	HDHD5-AS1	540.25	TRUE	17	33.6712	3417.66	0.0205466	enh130909-HDHD5-AS1
chr22	17585000	17590000	5001	*	chr22	17640000	17645000	5001	*	enh130912	genic	114.766	HDHD5-AS1	540.25	TRUE	17	53.8961	6185.42	0.0371861	enh130912-HDHD5-AS1
chr22	17595000	17600000	5001	*	chr22	17640000	17645000	5001	*	enh130913	genic	76.7763	HDHD5-AS1	540.25	TRUE	17	57.849	4441.43	0.0267014	enh130913-HDHD5-AS1
chr22	17595000	17600000	5001	*	chr22	17640000	17645000	5001	*	enh130914	genic	83.8482	HDHD5-AS1	540.25	TRUE	17	57.849	4850.53	0.0291609	enh130914-HDHD5-AS1
chr22	17595000	17600000	5001	*	chr22	17640000	17645000	5001	*	enh130915	genic	95.5364	HDHD5-AS1	540.25	TRUE	17	57.849	5526.68	0.0332258	enh130915-HDHD5-AS1
chr22	17600000	17605000	5001	*	chr22	17640000	17645000	5001	*	enh130916	promoter	91.5032	HDHD5-AS1	540.25	TRUE	17	60.6585	5550.45	0.0333687	enh130916-HDHD5-AS1
chr22	17610000	17615000	5001	*	chr22	17640000	17645000	5001	*	enh130917	genic	88.7934	HDHD5-AS1	540.25	TRUE	17	62.869	5582.36	0.0335605	enh130917-HDHD5-AS1
chr22	17635000	17640000	5001	*	chr22	17640000	17645000	5001	*	enh130918	promoter	105.301	HDHD5-AS1	540.25	TRUE	17	147.155	15495.6	0.0931579	enh130918-HDHD5-AS1
chr22	17645000	17650000	5001	*	chr22	17640000	17645000	5001	*	enh130919	promoter	60.2586	HDHD5-AS1	540.25	TRUE	17	219.297	13214.5	0.0794445	enh130919-HDHD5-AS1
chr22	17650000	17655000	5001	*	chr22	17640000	17645000	5001	*	enh130920	intergenic	111.383	HDHD5-AS1	540.25	TRUE	17	105.59	11760.9	0.0707055	enh130920-HDHD5-AS1
chr22	17555000	17560000	5001	*	chr22	17655000	17660000	5001	*	enh130906	intergenic	72.9042	ADA2	771.375	TRUE	18	39.8906	2908.19	0.0206784	enh130906-ADA2
chr22	17575000	17580000	5001	*	chr22	17655000	17660000	5001	*	enh130909	genic	101.501	ADA2	771.375	TRUE	18	29.157	2959.47	0.021043	enh130909-ADA2
chr22	17585000	17590000	5001	*	chr22	17655000	17660000	5001	*	enh130912	genic	114.766	ADA2	771.375	TRUE	18	31.1137	3570.78	0.0253896	enh130912-ADA2
chr22	17595000	17600000	5001	*	chr22	17655000	17660000	5001	*	enh130913	genic	76.7763	ADA2	771.375	TRUE	18	37.2789	2862.13	0.0203509	enh130913-ADA2
chr22	17595000	17600000	5001	*	chr22	17655000	17660000	5001	*	enh130914	genic	83.8482	ADA2	771.375	TRUE	18	37.2789	3125.77	0.0222254	enh130914-ADA2
chr22	17595000	17600000	5001	*	chr22	17655000	17660000	5001	*	enh130915	genic	95.5364	ADA2	771.375	TRUE	18	37.2789	3561.49	0.0253236	enh130915-ADA2
chr22	17610000	17615000	5001	*	chr22	17655000	17660000	5001	*	enh130917	genic	88.7934	ADA2	771.375	TRUE	18	36.5529	3245.66	0.0230779	enh130917-ADA2
chr22	17635000	17640000	5001	*	chr22	17655000	17660000	5001	*	enh130918	promoter	105.301	ADA2	771.375	TRUE	18	47.7034	5023.22	0.0357171	enh130918-ADA2
chr22	17645000	17650000	5001	*	chr22	17655000	17660000	5001	*	enh130919	promoter	60.2586	ADA2	771.375	TRUE	18	85.6973	5164	0.036718	enh130919-ADA2
chr22	17650000	17655000	5001	*	chr22	17655000	17660000	5001	*	enh130920	intergenic	111.383	ADA2	771.375	TRUE	18	187.917	20930.7	0.148826	enh130920-ADA2
chr22	17685000	17690000	5001	*	chr22	17655000	17660000	5001	*	enh130921	genic	61.0561	ADA2	771.375	TRUE	18	49.898	3046.58	0.0216623	enh130921-ADA2
chr22	17700000	17705000	5001	*	chr22	17735000	17740000	5001	*	enh130922	promoter	84.1081	CECR3	148.625	TRUE	19	48.9084	4113.59	0.0226336	enh130922-CECR3
chr22	17705000	17710000	5001	*	chr22	17735000	17740000	5001	*	enh130924	intergenic	73.6733	CECR3	148.625	TRUE	19	49.5982	3654.06	0.0201052	enh130924-CECR3
chr22	17715000	17720000	5001	*	chr22	17735000	17740000	5001	*	enh130925	intergenic	75.6659	CECR3	148.625	TRUE	19	62.1265	4700.86	0.0258649	enh130925-CECR3
chr22	17720000	17725000	5001	*	chr22	17735000	17740000	5001	*	enh130926	intergenic	83.7461	CECR3	148.625	TRUE	19	87.2484	7306.72	0.0402027	enh130926-CECR3
chr22	17720000	17725000	5001	*	chr22	17735000	17740000	5001	*	enh130927	intergenic	86.8763	CECR3	148.625	TRUE	19	87.2484	7579.82	0.0417054	enh130927-CECR3
chr22	17730000	17735000	5001	*	chr22	17735000	17740000	5001	*	enh130928	intergenic	58.5288	CECR3	148.625	TRUE	19	235.881	13805.8	0.0759619	enh130928-CECR3
chr22	17735000	17740000	5001	*	chr22	17735000	17740000	5001	*	enh130929	genic	70.5672	CECR3	148.625	TRUE	19	699.128	49335.5	0.271452	enh130929-CECR3
chr22	17745000	17750000	5001	*	chr22	17735000	17740000	5001	*	enh130930	promoter	65.5136	CECR3	148.625	TRUE	19	113.716	7449.96	0.0409909	enh130930-CECR3
chr22	17750000	17755000	5001	*	chr22	17735000	17740000	5001	*	enh130931	intergenic	65.5467	CECR3	148.625	TRUE	19	77.2805	5065.48	0.0278711	enh130931-CECR3
chr22	17820000	17825000	5001	*	chr22	17840000	17845000	5001	*	enh130937	intergenic	80.6038	CECR2	2033.25	TRUE	20	64.9069	5231.74	0.030145	enh130937-CECR2
chr22	17820000	17825000	5001	*	chr22	17840000	17845000	5001	*	enh130938	intergenic	67.0306	CECR2	2033.25	TRUE	20	64.9069	4350.75	0.0250687	enh130938-CECR2
chr22	17840000	17845000	5001	*	chr22	17840000	17845000	5001	*	enh130939	promoter	74.3881	CECR2	2033.25	TRUE	20	513.698	38213	0.220181	enh130939-CECR2
chr22	17845000	17850000	5001	*	chr22	17840000	17845000	5001	*	enh130940	genic	69.5633	CECR2	2033.25	TRUE	20	229.809	15986.3	0.092112	enh130940-CECR2
chr22	17845000	17850000	5001	*	chr22	17840000	17845000	5001	*	enh130941	genic	69.9471	CECR2	2033.25	TRUE	20	229.809	16074.5	0.0926202	enh130941-CECR2
chr22	18005000	18010000	5001	*	chr22	18040000	18045000	5001	*	enh130952	genic	82.352	SLC25A18	297.25	TRUE	21	34.7531	2861.99	0.0255121	enh130952-SLC25A18
chr22	18035000	18040000	5001	*	chr22	18040000	18045000	5001	*	enh130953	genic	65.4687	SLC25A18	297.25	TRUE	21	252.854	16554	0.147565	enh130953-SLC25A18
chr22	18050000	18055000	5001	*	chr22	18040000	18045000	5001	*	enh130954	genic	68.6834	SLC25A18	297.25	TRUE	21	117.956	8101.63	0.0722189	enh130954-SLC25A18
chr22	18005000	18010000	5001	*	chr22	18060000	18065000	5001	*	enh130952	genic	82.352	LOC101929372	113.75	TRUE	22	35.936	2959.4	0.0312899	enh130952-LOC101929372
chr22	18035000	18040000	5001	*	chr22	18060000	18065000	5001	*	enh130953	genic	65.4687	LOC101929372	113.75	TRUE	22	52.2372	3419.9	0.0361589	enh130953-LOC101929372
chr22	18050000	18055000	5001	*	chr22	18060000	18065000	5001	*	enh130954	genic	68.6834	LOC101929372	113.75	TRUE	22	151.482	10404.3	0.110005	enh130954-LOC101929372
chr22	18110000	18115000	5001	*	chr22	18060000	18065000	5001	*	enh130955	promoter	110.417	LOC101929372	113.75	TRUE	22	34.0761	3762.58	0.039782	enh130955-LOC101929372
chr22	18120000	18125000	5001	*	chr22	18060000	18065000	5001	*	enh130956	promoter	117.313	LOC101929372	113.75	TRUE	22	23.6261	2771.65	0.0293048	enh130956-LOC101929372
chr22	18035000	18040000	5001	*	chr22	18070000	18075000	5001	*	enh130953	genic	65.4687	ATP6V1E1	1594.75	TRUE	23	57.5978	3770.85	0.0423577	enh130953-ATP6V1E1
chr22	18050000	18055000	5001	*	chr22	18070000	18075000	5001	*	enh130954	genic	68.6834	ATP6V1E1	1594.75	TRUE	23	87.4547	6006.69	0.0674727	enh130954-ATP6V1E1
chr22	18110000	18115000	5001	*	chr22	18070000	18075000	5001	*	enh130955	promoter	110.417	ATP6V1E1	1594.75	TRUE	23	36.445	4024.15	0.0452029	enh130955-ATP6V1E1
chr22	18120000	18125000	5001	*	chr22	18070000	18075000	5001	*	enh130956	promoter	117.313	ATP6V1E1	1594.75	TRUE	23	22.0246	2583.77	0.0290233	enh130956-ATP6V1E1
chr22	18135000	18140000	5001	*	chr22	18070000	18075000	5001	*	enh130958	genic	70.4635	ATP6V1E1	1594.75	TRUE	23	26.0888	1838.31	0.0206496	enh130958-ATP6V1E1
chr22	18110000	18115000	5001	*	chr22	18120000	18125000	5001	*	enh130955	promoter	110.417	BCL2L13	4263.25	TRUE	24	145.723	16090.3	0.0859187	enh130955-BCL2L13
chr22	18120000	18125000	5001	*	chr22	18120000	18125000	5001	*	enh130956	promoter	117.313	BCL2L13	4263.25	TRUE	24	553.789	64966.7	0.346908	enh130956-BCL2L13
chr22	18130000	18135000	5001	*	chr22	18120000	18125000	5001	*	enh130957	genic	70.4595	BCL2L13	4263.25	TRUE	24	130.342	9183.84	0.0490398	enh130957-BCL2L13
chr22	18135000	18140000	5001	*	chr22	18120000	18125000	5001	*	enh130958	genic	70.4635	BCL2L13	4263.25	TRUE	24	94.2512	6641.27	0.035463	enh130958-BCL2L13
chr22	18170000	18175000	5001	*	chr22	18120000	18125000	5001	*	enh130961	genic	86.8184	BCL2L13	4263.25	TRUE	24	46.2907	4018.88	0.02146	enh130961-BCL2L13
chr22	18110000	18115000	5001	*	chr22	18215000	18220000	5001	*	enh130955	promoter	110.417	BID	1793.88	TRUE	25	32.0944	3543.77	0.0213175	enh130955-BID
chr22	18120000	18125000	5001	*	chr22	18215000	18220000	5001	*	enh130956	promoter	117.313	BID	1793.88	TRUE	25	37.9699	4454.36	0.0267951	enh130956-BID
chr22	18205000	18210000	5001	*	chr22	18215000	18220000	5001	*	enh130965	genic	76.5722	BID	1793.88	TRUE	25	108.774	8329.08	0.0501034	enh130965-BID
chr22	18215000	18220000	5001	*	chr22	18215000	18220000	5001	*	enh130966	genic	61.4374	BID	1793.88	TRUE	25	597.812	36728	0.220937	enh130966-BID
chr22	18225000	18230000	5001	*	chr22	18215000	18220000	5001	*	enh130967	genic	63.0856	BID	1793.88	TRUE	25	126.046	7951.71	0.0478333	enh130967-BID
chr22	18235000	18240000	5001	*	chr22	18215000	18220000	5001	*	enh130968	genic	68.8817	BID	1793.88	TRUE	25	57.6632	3971.94	0.0238931	enh130968-BID
chr22	18240000	18245000	5001	*	chr22	18215000	18220000	5001	*	enh130969	genic	76.6505	BID	1793.88	TRUE	25	60.5439	4640.72	0.0279162	enh130969-BID
chr22	18250000	18255000	5001	*	chr22	18215000	18220000	5001	*	enh130970	genic	90.4148	BID	1793.88	TRUE	25	41.5912	3760.46	0.022621	enh130970-BID
chr22	18255000	18260000	5001	*	chr22	18215000	18220000	5001	*	enh130971	promoter	109.067	BID	1793.88	TRUE	25	35.1373	3832.32	0.0230532	enh130971-BID
chr22	18260000	18265000	5001	*	chr22	18215000	18220000	5001	*	enh130972	promoter	99.4898	BID	1793.88	TRUE	25	40.3149	4010.92	0.0241276	enh130972-BID
chr22	18250000	18255000	5001	*	chr22	18260000	18265000	5001	*	enh130970	genic	90.4148	LINC00528	881.625	TRUE	26	99.986	9040.22	0.0321017	enh130970-LINC00528
chr22	18255000	18260000	5001	*	chr22	18260000	18265000	5001	*	enh130971	promoter	109.067	LINC00528	881.625	TRUE	26	240.936	26278.2	0.0933135	enh130971-LINC00528
chr22	18260000	18265000	5001	*	chr22	18260000	18265000	5001	*	enh130972	promoter	99.4898	LINC00528	881.625	TRUE	26	705.076	70147.9	0.249094	enh130972-LINC00528
chr22	18260000	18265000	5001	*	chr22	18260000	18265000	5001	*	enh130973	intergenic	73.199	LINC00528	881.625	TRUE	26	705.076	51610.9	0.18327	enh130973-LINC00528
chr22	18265000	18270000	5001	*	chr22	18260000	18265000	5001	*	enh130974	intergenic	66.521	LINC00528	881.625	TRUE	26	247.836	16486.3	0.0585426	enh130974-LINC00528
chr22	18270000	18275000	5001	*	chr22	18260000	18265000	5001	*	enh130975	genic	70.6182	LINC00528	881.625	TRUE	26	111.665	7885.6	0.0280017	enh130975-LINC00528
chr22	18250000	18255000	5001	*	chr22	18270000	18275000	5001	*	enh130970	genic	90.4148	MICAL3	1725.75	TRUE	27	60.7651	5494.06	0.0266949	enh130970-MICAL3
chr22	18255000	18260000	5001	*	chr22	18270000	18275000	5001	*	enh130971	promoter	109.067	MICAL3	1725.75	TRUE	27	92.7994	10121.3	0.0491782	enh130971-MICAL3
chr22	18260000	18265000	5001	*	chr22	18270000	18275000	5001	*	enh130972	promoter	99.4898	MICAL3	1725.75	TRUE	27	111.665	11109.5	0.0539797	enh130972-MICAL3
chr22	18260000	18265000	5001	*	chr22	18270000	18275000	5001	*	enh130973	intergenic	73.199	MICAL3	1725.75	TRUE	27	111.665	8173.78	0.0397153	enh130973-MICAL3
chr22	18265000	18270000	5001	*	chr22	18270000	18275000	5001	*	enh130974	intergenic	66.521	MICAL3	1725.75	TRUE	27	254.954	16959.8	0.0824051	enh130974-MICAL3
chr22	18270000	18275000	5001	*	chr22	18270000	18275000	5001	*	enh130975	genic	70.6182	MICAL3	1725.75	TRUE	27	664.957	46958.1	0.228163	enh130975-MICAL3
chr22	18280000	18285000	5001	*	chr22	18270000	18275000	5001	*	enh130976	genic	97.296	MICAL3	1725.75	TRUE	27	125.566	12217	0.0593609	enh130976-MICAL3
chr22	18280000	18285000	5001	*	chr22	18270000	18275000	5001	*	enh130977	genic	72.2083	MICAL3	1725.75	TRUE	27	125.566	9066.88	0.0440547	enh130977-MICAL3
chr22	18290000	18295000	5001	*	chr22	18270000	18275000	5001	*	enh130978	genic	77.8252	MICAL3	1725.75	TRUE	27	63.3569	4930.77	0.0239579	enh130978-MICAL3
chr22	18480000	18485000	5001	*	chr22	18510000	18515000	5001	*	enh130989	intergenic	112.04	LINC01634	80.5	TRUE	28	37.1503	4162.34	0.031477	enh130989-LINC01634
chr22	18490000	18495000	5001	*	chr22	18510000	18515000	5001	*	enh130990	intergenic	61.7564	LINC01634	80.5	TRUE	28	58.3977	3606.43	0.027273	enh130990-LINC01634
chr22	18505000	18510000	5001	*	chr22	18510000	18515000	5001	*	enh130991	intergenic	82.4503	LINC01634	80.5	TRUE	28	225.342	18579.5	0.140504	enh130991-LINC01634
chr22	18515000	18520000	5001	*	chr22	18510000	18515000	5001	*	enh130992	genic	64.0214	LINC01634	80.5	TRUE	28	197.731	12659	0.0957318	enh130992-LINC01634
chr22	18535000	18540000	5001	*	chr22	18510000	18515000	5001	*	enh130993	intergenic	63.3436	LINC01634	80.5	TRUE	28	57.523	3643.71	0.0275549	enh130993-LINC01634
chr22	18540000	18545000	5001	*	chr22	18510000	18515000	5001	*	enh130994	intergenic	65.7565	LINC01634	80.5	TRUE	28	58.4101	3840.85	0.0290457	enh130994-LINC01634
chr22	18555000	18560000	5001	*	chr22	18510000	18515000	5001	*	enh130995	intergenic	70.2438	LINC01634	80.5	TRUE	28	37.8284	2657.21	0.0200947	enh130995-LINC01634
chr22	18555000	18560000	5001	*	chr22	18560000	18565000	5001	*	enh130995	intergenic	70.2438	PEX26	1089.5	TRUE	29	207.942	14606.6	0.0709458	enh130995-PEX26
chr22	18560000	18565000	5001	*	chr22	18560000	18565000	5001	*	enh130996	promoter	108.689	PEX26	1089.5	TRUE	29	518.649	56371.2	0.2738	enh130996-PEX26
chr22	18565000	18570000	5001	*	chr22	18560000	18565000	5001	*	enh130997	genic	65.5968	PEX26	1089.5	TRUE	29	202.582	13288.7	0.0645446	enh130997-PEX26
chr22	18570000	18575000	5001	*	chr22	18560000	18565000	5001	*	enh130998	intergenic	83.2124	PEX26	1089.5	TRUE	29	114.283	9509.73	0.0461896	enh130998-PEX26
chr22	18575000	18580000	5001	*	chr22	18560000	18565000	5001	*	enh130999	intergenic	72.4331	PEX26	1089.5	TRUE	29	80.5873	5837.19	0.0283518	enh130999-PEX26
chr22	18560000	18565000	5001	*	chr22	18590000	18595000	5001	*	enh130996	promoter	108.689	TUBA8	623.875	TRUE	30	50.8236	5523.95	0.0336516	enh130996-TUBA8
chr22	18565000	18570000	5001	*	chr22	18590000	18595000	5001	*	enh130997	genic	65.5968	TUBA8	623.875	TRUE	30	61.4574	4031.41	0.0245591	enh130997-TUBA8
chr22	18570000	18575000	5001	*	chr22	18590000	18595000	5001	*	enh130998	intergenic	83.2124	TUBA8	623.875	TRUE	30	76.7321	6385.06	0.0388975	enh130998-TUBA8
chr22	18575000	18580000	5001	*	chr22	18590000	18595000	5001	*	enh130999	intergenic	72.4331	TUBA8	623.875	TRUE	30	126.426	9157.39	0.0557864	enh130999-TUBA8
chr22	18585000	18590000	5001	*	chr22	18590000	18595000	5001	*	enh131000	intergenic	60.8798	TUBA8	623.875	TRUE	30	264.739	16117.3	0.0981857	enh131000-TUBA8
chr22	18595000	18600000	5001	*	chr22	18590000	18595000	5001	*	enh131001	genic	88.098	TUBA8	623.875	TRUE	30	259.656	22875.2	0.139355	enh131001-TUBA8
chr22	18600000	18605000	5001	*	chr22	18590000	18595000	5001	*	enh131002	genic	73.856	TUBA8	623.875	TRUE	30	129.529	9566.47	0.0582785	enh131002-TUBA8
chr22	18605000	18610000	5001	*	chr22	18590000	18595000	5001	*	enh131003	genic	72.2371	TUBA8	623.875	TRUE	30	86.2679	6231.75	0.0379635	enh131003-TUBA8
chr22	18610000	18615000	5001	*	chr22	18590000	18595000	5001	*	enh131004	genic	75.028	TUBA8	623.875	TRUE	30	83.4207	6258.89	0.0381289	enh131004-TUBA8
chr22	18630000	18635000	5001	*	chr22	18590000	18595000	5001	*	enh131005	promoter	89.2933	TUBA8	623.875	TRUE	30	42.5244	3797.14	0.023132	enh131005-TUBA8
chr22	18570000	18575000	5001	*	chr22	18630000	18635000	5001	*	enh130998	intergenic	83.2124	USP18	739	TRUE	31	43.2519	3599.1	0.0200016	enh130998-USP18
chr22	18595000	18600000	5001	*	chr22	18630000	18635000	5001	*	enh131001	genic	88.098	USP18	739	TRUE	31	63.6251	5605.25	0.0311506	enh131001-USP18
chr22	18600000	18605000	5001	*	chr22	18630000	18635000	5001	*	enh131002	genic	73.856	USP18	739	TRUE	31	60.5916	4475.05	0.0248697	enh131002-USP18
chr22	18605000	18610000	5001	*	chr22	18630000	18635000	5001	*	enh131003	genic	72.2371	USP18	739	TRUE	31	70.798	5114.25	0.0284219	enh131003-USP18
chr22	18610000	18615000	5001	*	chr22	18630000	18635000	5001	*	enh131004	genic	75.028	USP18	739	TRUE	31	67.3916	5056.26	0.0280997	enh131004-USP18
chr22	18630000	18635000	5001	*	chr22	18630000	18635000	5001	*	enh131005	promoter	89.2933	USP18	739	TRUE	31	529.24	47257.5	0.262629	enh131005-USP18
chr22	18635000	18640000	5001	*	chr22	18630000	18635000	5001	*	enh131006	genic	57.0639	USP18	739	TRUE	31	291.54	16636.4	0.0924552	enh131006-USP18
chr22	18640000	18645000	5001	*	chr22	18630000	18635000	5001	*	enh131007	genic	66.9257	USP18	739	TRUE	31	86.974	5820.8	0.0323485	enh131007-USP18
chr22	18640000	18645000	5001	*	chr22	18660000	18665000	5001	*	enh131007	genic	66.9257	LOC100996415	1749.5	TRUE	32	77.6059	5193.83	0.0219976	enh131007-LOC100996415
chr22	18655000	18660000	5001	*	chr22	18660000	18665000	5001	*	enh131008	genic	71.2289	LOC100996415	1749.5	TRUE	32	228.009	16240.9	0.0687855	enh131008-LOC100996415
chr22	18660000	18665000	5001	*	chr22	18660000	18665000	5001	*	enh131009	genic	57.1221	LOC100996415	1749.5	TRUE	32	919.009	52495.7	0.222337	enh131009-LOC100996415
chr22	18660000	18665000	5001	*	chr22	18660000	18665000	5001	*	enh131010	genic	62.0664	LOC100996415	1749.5	TRUE	32	919.009	57039.6	0.241582	enh131010-LOC100996415
chr22	20630000	20635000	5001	*	chr22	18660000	18665000	5001	*	enh131159	genic	59.4867	LOC100996415	1749.5	TRUE	32	92.3394	5492.96	0.0232646	enh131159-LOC100996415
chr22	21470000	21475000	5001	*	chr22	18660000	18665000	5001	*	enh131234	genic	78.9442	LOC100996415	1749.5	TRUE	32	118.269	9336.64	0.0395439	enh131234-LOC100996415
chr22	21620000	21625000	5001	*	chr22	18660000	18665000	5001	*	enh131244	intergenic	60.3296	LOC100996415	1749.5	TRUE	32	80.2391	4840.79	0.0205024	enh131244-LOC100996415
chr22	18640000	18645000	5001	*	chr22	18660000	18665000	5001	*	enh131007	genic	66.9257	LOC105379550	64.625	TRUE	33	77.6059	5193.83	0.0219976	enh131007-LOC105379550
chr22	18655000	18660000	5001	*	chr22	18660000	18665000	5001	*	enh131008	genic	71.2289	LOC105379550	64.625	TRUE	33	228.009	16240.9	0.0687855	enh131008-LOC105379550
chr22	18660000	18665000	5001	*	chr22	18660000	18665000	5001	*	enh131009	genic	57.1221	LOC105379550	64.625	TRUE	33	919.009	52495.7	0.222337	enh131009-LOC105379550
chr22	18660000	18665000	5001	*	chr22	18660000	18665000	5001	*	enh131010	genic	62.0664	LOC105379550	64.625	TRUE	33	919.009	57039.6	0.241582	enh131010-LOC105379550
chr22	20630000	20635000	5001	*	chr22	18660000	18665000	5001	*	enh131159	genic	59.4867	LOC105379550	64.625	TRUE	33	92.3394	5492.96	0.0232646	enh131159-LOC105379550
chr22	21470000	21475000	5001	*	chr22	18660000	18665000	5001	*	enh131234	genic	78.9442	LOC105379550	64.625	TRUE	33	118.269	9336.64	0.0395439	enh131234-LOC105379550
chr22	21620000	21625000	5001	*	chr22	18660000	18665000	5001	*	enh131244	intergenic	60.3296	LOC105379550	64.625	TRUE	33	80.2391	4840.79	0.0205024	enh131244-LOC105379550
chr22	18715000	18720000	5001	*	chr22	18720000	18725000	5001	*	enh131013	intergenic	118.919	LINC01662	913.25	TRUE	34	90.2409	10731.4	0.100667	enh131013-LINC01662
chr22	18720000	18725000	5001	*	chr22	18720000	18725000	5001	*	enh131014	promoter	105.752	LINC01662	913.25	TRUE	34	54.1556	5727.08	0.0537235	enh131014-LINC01662
chr22	20325000	20330000	5001	*	chr22	18720000	18725000	5001	*	enh131136	intergenic	94.5688	LINC01662	913.25	TRUE	34	58.9001	5570.11	0.052251	enh131136-LINC01662
chr22	20450000	20455000	5001	*	chr22	18720000	18725000	5001	*	enh131151	genic	62.1528	LINC01662	913.25	TRUE	34	45.2182	2810.44	0.0263636	enh131151-LINC01662
chr22	20450000	20455000	5001	*	chr22	18720000	18725000	5001	*	enh131152	genic	63.7013	LINC01662	913.25	TRUE	34	45.2182	2880.45	0.0270204	enh131152-LINC01662
chr22	20460000	20465000	5001	*	chr22	18720000	18725000	5001	*	enh131153	promoter	99.1019	LINC01662	913.25	TRUE	34	30.6661	3039.07	0.0285084	enh131153-LINC01662
chr22	21520000	21525000	5001	*	chr22	18720000	18725000	5001	*	enh131236	promoter	83.3589	LINC01662	913.25	TRUE	34	48.905	4076.67	0.0382417	enh131236-LINC01662
chr22	21520000	21525000	5001	*	chr22	18720000	18725000	5001	*	enh131237	promoter	99.58	LINC01662	913.25	TRUE	34	48.905	4869.96	0.0456833	enh131237-LINC01662
chr22	21610000	21615000	5001	*	chr22	18720000	18725000	5001	*	enh131243	intergenic	66.7715	LINC01662	913.25	TRUE	34	45.8584	3062.03	0.0287237	enh131243-LINC01662
chr22	21630000	21635000	5001	*	chr22	18720000	18725000	5001	*	enh131245	intergenic	60.7143	LINC01662	913.25	TRUE	34	43.3865	2634.18	0.0247102	enh131245-LINC01662
chr22	21910000	21915000	5001	*	chr22	18720000	18725000	5001	*	enh131273	intergenic	78.876	LINC01662	913.25	TRUE	34	38.0648	3002.4	0.0281644	enh131273-LINC01662
chr22	18840000	18845000	5001	*	chr22	18835000	18840000	5001	*	enh131023	genic	88.3624	LOC102725072	302.25	TRUE	36	38.7033	3419.91	0.0273837	enh131023-LOC102725072
chr22	20610000	20615000	5001	*	chr22	18835000	18840000	5001	*	enh131156	genic	63.088	LOC102725072	302.25	TRUE	36	40.7374	2570.04	0.0205787	enh131156-LOC102725072
chr22	20615000	20620000	5001	*	chr22	18835000	18840000	5001	*	enh131157	genic	69.3665	LOC102725072	302.25	TRUE	36	43.5763	3022.73	0.0242035	enh131157-LOC102725072
chr22	20630000	20635000	5001	*	chr22	18835000	18840000	5001	*	enh131159	genic	59.4867	LOC102725072	302.25	TRUE	36	69.3209	4123.67	0.0330188	enh131159-LOC102725072
chr22	21610000	21615000	5001	*	chr22	18835000	18840000	5001	*	enh131243	intergenic	66.7715	LOC102725072	302.25	TRUE	36	45.3119	3025.54	0.0242259	enh131243-LOC102725072
chr22	21630000	21635000	5001	*	chr22	18835000	18840000	5001	*	enh131245	intergenic	60.7143	LOC102725072	302.25	TRUE	36	61.242	3718.26	0.0297727	enh131245-LOC102725072
chr22	21640000	21645000	5001	*	chr22	18835000	18840000	5001	*	enh131246	genic	81.4326	LOC102725072	302.25	TRUE	36	284.203	23143.4	0.185313	enh131246-LOC102725072
chr22	18480000	18485000	5001	*	chr22	18850000	18855000	5001	*	enh130989	intergenic	112.04	LINC01663	4607.88	TRUE	37	22.2294	2490.59	0.0313065	enh130989-LINC01663
chr22	18585000	18590000	5001	*	chr22	18850000	18855000	5001	*	enh131000	intergenic	60.8798	LINC01663	4607.88	TRUE	37	31.2766	1904.11	0.0239345	enh131000-LINC01663
chr22	18640000	18645000	5001	*	chr22	18850000	18855000	5001	*	enh131007	genic	66.9257	LINC01663	4607.88	TRUE	37	27.2049	1820.7	0.0228861	enh131007-LINC01663
chr22	18780000	18785000	5001	*	chr22	18850000	18855000	5001	*	enh131019	intergenic	70.0388	LINC01663	4607.88	TRUE	37	39.0042	2731.81	0.0343386	enh131019-LINC01663
chr22	18840000	18845000	5001	*	chr22	18850000	18855000	5001	*	enh131023	genic	88.3624	LINC01663	4607.88	TRUE	37	65.0616	5749	0.0722644	enh131023-LINC01663
chr22	20365000	20370000	5001	*	chr22	18850000	18855000	5001	*	enh131139	genic	68.4523	LINC01663	4607.88	TRUE	37	57.7609	3953.87	0.0496998	enh131139-LINC01663
chr22	20375000	20380000	5001	*	chr22	18850000	18855000	5001	*	enh131141	promoter	113.636	LINC01663	4607.88	TRUE	37	36.4188	4138.47	0.0520203	enh131141-LINC01663
chr22	20480000	20485000	5001	*	chr22	18850000	18855000	5001	*	enh131154	genic	60.3624	LINC01663	4607.88	TRUE	37	61.5896	3717.7	0.0467311	enh131154-LINC01663
chr22	20630000	20635000	5001	*	chr22	18850000	18855000	5001	*	enh131159	genic	59.4867	LINC01663	4607.88	TRUE	37	97.1091	5776.7	0.0726126	enh131159-LINC01663
chr22	20655000	20660000	5001	*	chr22	18850000	18855000	5001	*	enh131160	promoter	89.7225	LINC01663	4607.88	TRUE	37	35.2858	3165.93	0.0397954	enh131160-LINC01663
chr22	20655000	20660000	5001	*	chr22	18850000	18855000	5001	*	enh131161	promoter	94.2656	LINC01663	4607.88	TRUE	37	35.2858	3326.24	0.0418105	enh131161-LINC01663
chr22	21570000	21575000	5001	*	chr22	18850000	18855000	5001	*	enh131240	intergenic	60.7115	LINC01663	4607.88	TRUE	37	36.7236	2229.55	0.0280252	enh131240-LINC01663
chr22	21585000	21590000	5001	*	chr22	18850000	18855000	5001	*	enh131242	intergenic	58.9655	LINC01663	4607.88	TRUE	37	27.6592	1630.94	0.0205008	enh131242-LINC01663
chr22	18890000	18895000	5001	*	chr22	18890000	18895000	5001	*	enh131024	promoter	101.41	DGCR6	586.875	TRUE	38	610.818	61942.9	0.404669	enh131024-DGCR6
chr22	18915000	18920000	5001	*	chr22	18890000	18895000	5001	*	enh131025	genic	69.634	DGCR6	586.875	TRUE	38	60.3411	4201.79	0.0274501	enh131025-DGCR6
chr22	18915000	18920000	5001	*	chr22	18890000	18895000	5001	*	enh131026	genic	69.6669	DGCR6	586.875	TRUE	38	60.3411	4203.78	0.0274631	enh131026-DGCR6
chr22	18920000	18925000	5001	*	chr22	18890000	18895000	5001	*	enh131027	genic	58.9557	DGCR6	586.875	TRUE	38	56.4108	3325.74	0.0217269	enh131027-DGCR6
chr22	18920000	18925000	5001	*	chr22	18890000	18895000	5001	*	enh131028	promoter	77.5375	DGCR6	586.875	TRUE	38	56.4108	4373.96	0.0285748	enh131028-DGCR6
chr22	18890000	18895000	5001	*	chr22	18900000	18905000	5001	*	enh131024	promoter	101.41	PRODH	431.75	TRUE	39	105.973	10746.7	0.095648	enh131024-PRODH
chr22	18915000	18920000	5001	*	chr22	18900000	18905000	5001	*	enh131025	genic	69.634	PRODH	431.75	TRUE	39	97.6572	6800.26	0.0605236	enh131025-PRODH
chr22	18915000	18920000	5001	*	chr22	18900000	18905000	5001	*	enh131026	genic	69.6669	PRODH	431.75	TRUE	39	97.6572	6803.47	0.0605522	enh131026-PRODH
chr22	18920000	18925000	5001	*	chr22	18900000	18905000	5001	*	enh131027	genic	58.9557	PRODH	431.75	TRUE	39	86.0292	5071.91	0.0451409	enh131027-PRODH
chr22	18920000	18925000	5001	*	chr22	18900000	18905000	5001	*	enh131028	promoter	77.5375	PRODH	431.75	TRUE	39	86.0292	6670.49	0.0593686	enh131028-PRODH
chr22	18925000	18930000	5001	*	chr22	18900000	18905000	5001	*	enh131029	intergenic	68.4708	PRODH	431.75	TRUE	39	96.6743	6619.37	0.0589136	enh131029-PRODH
chr22	18930000	18935000	5001	*	chr22	18900000	18905000	5001	*	enh131030	intergenic	71.0427	PRODH	431.75	TRUE	39	62.5117	4441	0.0395257	enh131030-PRODH
chr22	18940000	18945000	5001	*	chr22	18900000	18905000	5001	*	enh131031	intergenic	71.4991	PRODH	431.75	TRUE	39	40.2875	2880.52	0.0256371	enh131031-PRODH
chr22	19105000	19110000	5001	*	chr22	18900000	18905000	5001	*	enh131040	promoter	115.393	PRODH	431.75	TRUE	39	21.3764	2466.67	0.0219539	enh131040-PRODH
chr22	20300000	20305000	5001	*	chr22	18900000	18905000	5001	*	enh131132	genic	62.8788	PRODH	431.75	TRUE	39	40.0385	2517.57	0.0224068	enh131132-PRODH
chr22	18930000	18935000	5001	*	chr22	18955000	18960000	5001	*	enh131030	intergenic	71.0427	DGCR5	314.5	TRUE	40	61.2025	4347.99	0.0210745	enh131030-DGCR5
chr22	18940000	18945000	5001	*	chr22	18955000	18960000	5001	*	enh131031	intergenic	71.4991	DGCR5	314.5	TRUE	40	63.9349	4571.29	0.0221568	enh131031-DGCR5
chr22	18945000	18950000	5001	*	chr22	18955000	18960000	5001	*	enh131032	intergenic	71.6413	DGCR5	314.5	TRUE	40	102.651	7354.05	0.0356447	enh131032-DGCR5
chr22	18955000	18960000	5001	*	chr22	18955000	18960000	5001	*	enh131033	intergenic	67.241	DGCR5	314.5	TRUE	40	721.62	48522.5	0.235186	enh131033-DGCR5
chr22	18955000	18960000	5001	*	chr22	18955000	18960000	5001	*	enh131034	promoter	77.7162	DGCR5	314.5	TRUE	40	721.62	56081.6	0.271824	enh131034-DGCR5
chr22	20255000	20260000	5001	*	chr22	18955000	18960000	5001	*	enh131126	promoter	86.1782	DGCR5	314.5	TRUE	40	171.348	14766.5	0.0715725	enh131126-DGCR5
chr22	18890000	18895000	5001	*	chr22	19005000	19010000	5001	*	enh131024	promoter	101.41	DGCR9	21.375	TRUE	41	16.9281	1716.67	0.020525	enh131024-DGCR9
chr22	18920000	18925000	5001	*	chr22	19005000	19010000	5001	*	enh131028	promoter	77.5375	DGCR9	21.375	TRUE	41	23.2642	1803.85	0.0215673	enh131028-DGCR9
chr22	18940000	18945000	5001	*	chr22	19005000	19010000	5001	*	enh131031	intergenic	71.4991	DGCR9	21.375	TRUE	41	23.9542	1712.71	0.0204776	enh131031-DGCR9
chr22	18945000	18950000	5001	*	chr22	19005000	19010000	5001	*	enh131032	intergenic	71.6413	DGCR9	21.375	TRUE	41	35.0457	2510.72	0.0300188	enh131032-DGCR9
chr22	18955000	18960000	5001	*	chr22	19005000	19010000	5001	*	enh131033	intergenic	67.241	DGCR9	21.375	TRUE	41	30.0537	2020.84	0.0241617	enh131033-DGCR9
chr22	18955000	18960000	5001	*	chr22	19005000	19010000	5001	*	enh131034	promoter	77.7162	DGCR9	21.375	TRUE	41	30.0537	2335.66	0.0279257	enh131034-DGCR9
chr22	19020000	19025000	5001	*	chr22	19005000	19010000	5001	*	enh131035	intergenic	62.9958	DGCR9	21.375	TRUE	41	100.281	6317.3	0.0755312	enh131035-DGCR9
chr22	19050000	19055000	5001	*	chr22	19005000	19010000	5001	*	enh131036	genic	62.9282	DGCR9	21.375	TRUE	41	30.0662	1892.01	0.0226214	enh131036-DGCR9
chr22	19055000	19060000	5001	*	chr22	19005000	19010000	5001	*	enh131037	genic	61.9713	DGCR9	21.375	TRUE	41	30.3595	1881.42	0.0224947	enh131037-DGCR9
chr22	19070000	19075000	5001	*	chr22	19005000	19010000	5001	*	enh131038	genic	100.484	DGCR9	21.375	TRUE	41	21.383	2148.65	0.0256899	enh131038-DGCR9
chr22	19095000	19100000	5001	*	chr22	19005000	19010000	5001	*	enh131039	genic	90.6618	DGCR9	21.375	TRUE	41	21.3767	1938.05	0.0231718	enh131039-DGCR9
chr22	19105000	19110000	5001	*	chr22	19005000	19010000	5001	*	enh131040	promoter	115.393	DGCR9	21.375	TRUE	41	16.3415	1885.68	0.0225457	enh131040-DGCR9
chr22	19165000	19170000	5001	*	chr22	19005000	19010000	5001	*	enh131047	promoter	120.147	DGCR9	21.375	TRUE	41	15.5204	1864.73	0.0222952	enh131047-DGCR9
chr22	18890000	18895000	5001	*	chr22	19010000	19015000	5001	*	enh131024	promoter	101.41	DGCR10	12	TRUE	42	17.3764	1762.14	0.0202767	enh131024-DGCR10
chr22	18930000	18935000	5001	*	chr22	19010000	19015000	5001	*	enh131030	intergenic	71.0427	DGCR10	12	TRUE	42	26.8262	1905.81	0.0219298	enh131030-DGCR10
chr22	18955000	18960000	5001	*	chr22	19010000	19015000	5001	*	enh131034	promoter	77.7162	DGCR10	12	TRUE	42	22.6745	1762.17	0.0202771	enh131034-DGCR10
chr22	19020000	19025000	5001	*	chr22	19010000	19015000	5001	*	enh131035	intergenic	62.9958	DGCR10	12	TRUE	42	87.6358	5520.68	0.0635257	enh131035-DGCR10
chr22	19050000	19055000	5001	*	chr22	19010000	19015000	5001	*	enh131036	genic	62.9282	DGCR10	12	TRUE	42	39.4123	2480.14	0.0285387	enh131036-DGCR10
chr22	19055000	19060000	5001	*	chr22	19010000	19015000	5001	*	enh131037	genic	61.9713	DGCR10	12	TRUE	42	29.0274	1798.87	0.0206993	enh131037-DGCR10
chr22	19070000	19075000	5001	*	chr22	19010000	19015000	5001	*	enh131038	genic	100.484	DGCR10	12	TRUE	42	30.061	3020.66	0.0347583	enh131038-DGCR10
chr22	21715000	21720000	5001	*	chr22	19010000	19015000	5001	*	enh131249	intergenic	64.0705	DGCR10	12	TRUE	42	256.415	16428.6	0.189042	enh131249-DGCR10
chr22	18940000	18945000	5001	*	chr22	19020000	19025000	5001	*	enh131031	intergenic	71.4991	DGCR2	3036.25	TRUE	43	38.7486	2770.49	0.0231216	enh131031-DGCR2
chr22	19020000	19025000	5001	*	chr22	19020000	19025000	5001	*	enh131035	intergenic	62.9958	DGCR2	3036.25	TRUE	43	608.879	38356.8	0.320114	enh131035-DGCR2
chr22	19050000	19055000	5001	*	chr22	19020000	19025000	5001	*	enh131036	genic	62.9282	DGCR2	3036.25	TRUE	43	49.687	3126.71	0.0260945	enh131036-DGCR2
chr22	19070000	19075000	5001	*	chr22	19020000	19025000	5001	*	enh131038	genic	100.484	DGCR2	3036.25	TRUE	43	30.3183	3046.51	0.0254252	enh131038-DGCR2
chr22	19105000	19110000	5001	*	chr22	19020000	19025000	5001	*	enh131040	promoter	115.393	DGCR2	3036.25	TRUE	43	32.5668	3757.97	0.0313628	enh131040-DGCR2
chr22	19130000	19135000	5001	*	chr22	19020000	19025000	5001	*	enh131042	promoter	100.044	DGCR2	3036.25	TRUE	43	24.0407	2405.13	0.0200724	enh131042-DGCR2
chr22	18930000	18935000	5001	*	chr22	19030000	19035000	5001	*	enh131030	intergenic	71.0427	DGCR11	31.5	TRUE	44	28.1096	1996.99	0.0209334	enh131030-DGCR11
chr22	18940000	18945000	5001	*	chr22	19030000	19035000	5001	*	enh131031	intergenic	71.4991	DGCR11	31.5	TRUE	44	27.8146	1988.72	0.0208468	enh131031-DGCR11
chr22	19020000	19025000	5001	*	chr22	19030000	19035000	5001	*	enh131035	intergenic	62.9958	DGCR11	31.5	TRUE	44	113.626	7157.97	0.0750336	enh131035-DGCR11
chr22	19050000	19055000	5001	*	chr22	19030000	19035000	5001	*	enh131036	genic	62.9282	DGCR11	31.5	TRUE	44	89.6874	5643.86	0.0591619	enh131036-DGCR11
chr22	19055000	19060000	5001	*	chr22	19030000	19035000	5001	*	enh131037	genic	61.9713	DGCR11	31.5	TRUE	44	80.4394	4984.94	0.0522547	enh131037-DGCR11
chr22	19070000	19075000	5001	*	chr22	19030000	19035000	5001	*	enh131038	genic	100.484	DGCR11	31.5	TRUE	44	52.4987	5275.3	0.0552984	enh131038-DGCR11
chr22	19095000	19100000	5001	*	chr22	19030000	19035000	5001	*	enh131039	genic	90.6618	DGCR11	31.5	TRUE	44	24.691	2238.53	0.0234654	enh131039-DGCR11
chr22	19105000	19110000	5001	*	chr22	19030000	19035000	5001	*	enh131040	promoter	115.393	DGCR11	31.5	TRUE	44	32.1576	3710.74	0.0388979	enh131040-DGCR11
chr22	19130000	19135000	5001	*	chr22	19030000	19035000	5001	*	enh131042	promoter	100.044	DGCR11	31.5	TRUE	44	20.8143	2082.35	0.0218282	enh131042-DGCR11
chr22	19070000	19075000	5001	*	chr22	19115000	19120000	5001	*	enh131038	genic	100.484	DGCR14	725.5	TRUE	45	32.9177	3307.71	0.0254203	enh131038-DGCR14
chr22	19095000	19100000	5001	*	chr22	19115000	19120000	5001	*	enh131039	genic	90.6618	DGCR14	725.5	TRUE	45	72.2084	6546.55	0.0503113	enh131039-DGCR14
chr22	19105000	19110000	5001	*	chr22	19115000	19120000	5001	*	enh131040	promoter	115.393	DGCR14	725.5	TRUE	45	101.089	11664.9	0.0896469	enh131040-DGCR14
chr22	19120000	19125000	5001	*	chr22	19115000	19120000	5001	*	enh131041	genic	60.3773	DGCR14	725.5	TRUE	45	304.653	18394.1	0.141362	enh131041-DGCR14
chr22	19130000	19135000	5001	*	chr22	19115000	19120000	5001	*	enh131042	promoter	100.044	DGCR14	725.5	TRUE	45	95.407	9544.89	0.0733541	enh131042-DGCR14
chr22	19135000	19140000	5001	*	chr22	19115000	19120000	5001	*	enh131043	promoter	63.2108	DGCR14	725.5	TRUE	45	66.0222	4173.31	0.0320726	enh131043-DGCR14
chr22	19145000	19150000	5001	*	chr22	19115000	19120000	5001	*	enh131044	intergenic	89.0327	DGCR14	725.5	TRUE	45	53.6809	4779.35	0.0367301	enh131044-DGCR14
chr22	19155000	19160000	5001	*	chr22	19115000	19120000	5001	*	enh131045	promoter	103.214	DGCR14	725.5	TRUE	45	48.4493	5000.65	0.0384308	enh131045-DGCR14
chr22	19165000	19170000	5001	*	chr22	19115000	19120000	5001	*	enh131047	promoter	120.147	DGCR14	725.5	TRUE	45	33.4401	4017.71	0.0308768	enh131047-DGCR14
chr22	19070000	19075000	5001	*	chr22	19115000	19120000	5001	*	enh131038	genic	100.484	TSSK2	30.25	TRUE	46	32.9177	3307.71	0.0254203	enh131038-TSSK2
chr22	19095000	19100000	5001	*	chr22	19115000	19120000	5001	*	enh131039	genic	90.6618	TSSK2	30.25	TRUE	46	72.2084	6546.55	0.0503113	enh131039-TSSK2
chr22	19105000	19110000	5001	*	chr22	19115000	19120000	5001	*	enh131040	promoter	115.393	TSSK2	30.25	TRUE	46	101.089	11664.9	0.0896469	enh131040-TSSK2
chr22	19120000	19125000	5001	*	chr22	19115000	19120000	5001	*	enh131041	genic	60.3773	TSSK2	30.25	TRUE	46	304.653	18394.1	0.141362	enh131041-TSSK2
chr22	19130000	19135000	5001	*	chr22	19115000	19120000	5001	*	enh131042	promoter	100.044	TSSK2	30.25	TRUE	46	95.407	9544.89	0.0733541	enh131042-TSSK2
chr22	19135000	19140000	5001	*	chr22	19115000	19120000	5001	*	enh131043	promoter	63.2108	TSSK2	30.25	TRUE	46	66.0222	4173.31	0.0320726	enh131043-TSSK2
chr22	19145000	19150000	5001	*	chr22	19115000	19120000	5001	*	enh131044	intergenic	89.0327	TSSK2	30.25	TRUE	46	53.6809	4779.35	0.0367301	enh131044-TSSK2
chr22	19155000	19160000	5001	*	chr22	19115000	19120000	5001	*	enh131045	promoter	103.214	TSSK2	30.25	TRUE	46	48.4493	5000.65	0.0384308	enh131045-TSSK2
chr22	19165000	19170000	5001	*	chr22	19115000	19120000	5001	*	enh131047	promoter	120.147	TSSK2	30.25	TRUE	46	33.4401	4017.71	0.0308768	enh131047-TSSK2
chr22	19105000	19110000	5001	*	chr22	19135000	19140000	5001	*	enh131040	promoter	115.393	GSC2	59.75	TRUE	47	36.2472	4182.66	0.0226028	enh131040-GSC2
chr22	19120000	19125000	5001	*	chr22	19135000	19140000	5001	*	enh131041	genic	60.3773	GSC2	59.75	TRUE	47	91.6546	5533.85	0.0299046	enh131041-GSC2
chr22	19130000	19135000	5001	*	chr22	19135000	19140000	5001	*	enh131042	promoter	100.044	GSC2	59.75	TRUE	47	298.422	29855.3	0.161336	enh131042-GSC2
chr22	19135000	19140000	5001	*	chr22	19135000	19140000	5001	*	enh131043	promoter	63.2108	GSC2	59.75	TRUE	47	901.861	57007.3	0.308064	enh131043-GSC2
chr22	19145000	19150000	5001	*	chr22	19135000	19140000	5001	*	enh131044	intergenic	89.0327	GSC2	59.75	TRUE	47	131.917	11744.9	0.0634687	enh131044-GSC2
chr22	19155000	19160000	5001	*	chr22	19135000	19140000	5001	*	enh131045	promoter	103.214	GSC2	59.75	TRUE	47	65.0461	6713.67	0.0362802	enh131045-GSC2
chr22	19160000	19165000	5001	*	chr22	19135000	19140000	5001	*	enh131046	intergenic	81.3911	GSC2	59.75	TRUE	47	78.5783	6395.58	0.0345613	enh131046-GSC2
chr22	19165000	19170000	5001	*	chr22	19135000	19140000	5001	*	enh131047	promoter	120.147	GSC2	59.75	TRUE	47	50.6266	6082.61	0.03287	enh131047-GSC2
chr22	19130000	19135000	5001	*	chr22	19155000	19160000	5001	*	enh131042	promoter	100.044	LINC01311	987.5	TRUE	48	83.0158	8305.23	0.0438035	enh131042-LINC01311
chr22	19135000	19140000	5001	*	chr22	19155000	19160000	5001	*	enh131043	promoter	63.2108	LINC01311	987.5	TRUE	48	65.0461	4111.62	0.0216855	enh131043-LINC01311
chr22	19145000	19150000	5001	*	chr22	19155000	19160000	5001	*	enh131044	intergenic	89.0327	LINC01311	987.5	TRUE	48	167.908	14949.3	0.078846	enh131044-LINC01311
chr22	19155000	19160000	5001	*	chr22	19155000	19160000	5001	*	enh131045	promoter	103.214	LINC01311	987.5	TRUE	48	602.843	62221.8	0.328171	enh131045-LINC01311
chr22	19160000	19165000	5001	*	chr22	19155000	19160000	5001	*	enh131046	intergenic	81.3911	LINC01311	987.5	TRUE	48	236.302	19232.9	0.101438	enh131046-LINC01311
chr22	19165000	19170000	5001	*	chr22	19155000	19160000	5001	*	enh131047	promoter	120.147	LINC01311	987.5	TRUE	48	66.826	8028.92	0.0423462	enh131047-LINC01311
chr22	19130000	19135000	5001	*	chr22	19160000	19165000	5001	*	enh131042	promoter	100.044	SLC25A1	1586.88	TRUE	49	75.2148	7524.79	0.0382929	enh131042-SLC25A1
chr22	19135000	19140000	5001	*	chr22	19160000	19165000	5001	*	enh131043	promoter	63.2108	SLC25A1	1586.88	TRUE	49	78.5783	4967	0.0252766	enh131043-SLC25A1
chr22	19145000	19150000	5001	*	chr22	19160000	19165000	5001	*	enh131044	intergenic	89.0327	SLC25A1	1586.88	TRUE	49	104.021	9261.23	0.0471295	enh131044-SLC25A1
chr22	19155000	19160000	5001	*	chr22	19160000	19165000	5001	*	enh131045	promoter	103.214	SLC25A1	1586.88	TRUE	49	236.302	24389.7	0.124117	enh131045-SLC25A1
chr22	19160000	19165000	5001	*	chr22	19160000	19165000	5001	*	enh131046	intergenic	81.3911	SLC25A1	1586.88	TRUE	49	739.495	60188.4	0.306293	enh131046-SLC25A1
chr22	19165000	19170000	5001	*	chr22	19160000	19165000	5001	*	enh131047	promoter	120.147	SLC25A1	1586.88	TRUE	49	142.827	17160.2	0.0873267	enh131047-SLC25A1
chr22	19130000	19135000	5001	*	chr22	19165000	19170000	5001	*	enh131042	promoter	100.044	CLTCL1	2682.5	TRUE	50	39.4784	3949.57	0.0214738	enh131042-CLTCL1
chr22	19145000	19150000	5001	*	chr22	19165000	19170000	5001	*	enh131044	intergenic	89.0327	CLTCL1	2682.5	TRUE	50	62.9975	5608.83	0.0304952	enh131044-CLTCL1
chr22	19155000	19160000	5001	*	chr22	19165000	19170000	5001	*	enh131045	promoter	103.214	CLTCL1	2682.5	TRUE	50	66.826	6897.37	0.037501	enh131045-CLTCL1
chr22	19160000	19165000	5001	*	chr22	19165000	19170000	5001	*	enh131046	intergenic	81.3911	CLTCL1	2682.5	TRUE	50	142.827	11624.9	0.0632044	enh131046-CLTCL1
chr22	19165000	19170000	5001	*	chr22	19165000	19170000	5001	*	enh131047	promoter	120.147	CLTCL1	2682.5	TRUE	50	660.658	79375.8	0.431566	enh131047-CLTCL1
chr22	19225000	19230000	5001	*	chr22	19165000	19170000	5001	*	enh131049	genic	109.049	CLTCL1	2682.5	TRUE	50	38.253	4171.44	0.0226801	enh131049-CLTCL1
chr22	19225000	19230000	5001	*	chr22	19315000	19320000	5001	*	enh131049	genic	109.049	HIRA	2570.75	TRUE	51	18.1256	1976.57	0.026339	enh131049-HIRA
chr22	19275000	19280000	5001	*	chr22	19315000	19320000	5001	*	enh131051	genic	63.0761	HIRA	2570.75	TRUE	51	24.197	1526.25	0.0203382	enh131051-HIRA
chr22	19275000	19280000	5001	*	chr22	19315000	19320000	5001	*	enh131052	promoter	95.0329	HIRA	2570.75	TRUE	51	24.197	2299.51	0.0306424	enh131052-HIRA
chr22	19280000	19285000	5001	*	chr22	19315000	19320000	5001	*	enh131053	intergenic	62.5027	HIRA	2570.75	TRUE	51	39.1827	2449.03	0.0326348	enh131053-HIRA
chr22	19285000	19290000	5001	*	chr22	19315000	19320000	5001	*	enh131054	intergenic	59.7944	HIRA	2570.75	TRUE	51	50.6229	3026.97	0.0403362	enh131054-HIRA
chr22	19345000	19350000	5001	*	chr22	19315000	19320000	5001	*	enh131055	genic	66.893	HIRA	2570.75	TRUE	51	58.3301	3901.87	0.0519948	enh131055-HIRA
chr22	19415000	19420000	5001	*	chr22	19315000	19320000	5001	*	enh131057	promoter	129.264	HIRA	2570.75	TRUE	51	19.5597	2528.36	0.033692	enh131057-HIRA
chr22	19440000	19445000	5001	*	chr22	19315000	19320000	5001	*	enh131060	genic	64.4722	HIRA	2570.75	TRUE	51	23.8058	1534.81	0.0204523	enh131060-HIRA
chr22	19405000	19410000	5001	*	chr22	19415000	19420000	5001	*	enh131056	genic	68.8724	MRPL40	1641.12	TRUE	52	123.672	8517.62	0.0521025	enh131056-MRPL40
chr22	19415000	19420000	5001	*	chr22	19415000	19420000	5001	*	enh131057	promoter	129.264	MRPL40	1641.12	TRUE	52	500.331	64674.8	0.395617	enh131057-MRPL40
chr22	19425000	19430000	5001	*	chr22	19415000	19420000	5001	*	enh131058	intergenic	71.9453	MRPL40	1641.12	TRUE	52	98.7844	7107.07	0.0434742	enh131058-MRPL40
chr22	19435000	19440000	5001	*	chr22	19415000	19420000	5001	*	enh131059	promoter	104.701	MRPL40	1641.12	TRUE	52	53.3352	5584.26	0.0341591	enh131059-MRPL40
chr22	19465000	19470000	5001	*	chr22	19415000	19420000	5001	*	enh131062	promoter	118.869	MRPL40	1641.12	TRUE	52	31.7192	3770.43	0.0230638	enh131062-MRPL40
chr22	19405000	19410000	5001	*	chr22	19430000	19435000	5001	*	enh131056	genic	68.8724	C22orf39	746	TRUE	53	41.8753	2884.05	0.0203165	enh131056-C22orf39
chr22	19415000	19420000	5001	*	chr22	19430000	19435000	5001	*	enh131057	promoter	129.264	C22orf39	746	TRUE	53	89.3907	11555	0.0813982	enh131057-C22orf39
chr22	19425000	19430000	5001	*	chr22	19430000	19435000	5001	*	enh131058	intergenic	71.9453	C22orf39	746	TRUE	53	326.541	23493.1	0.165495	enh131058-C22orf39
chr22	19435000	19440000	5001	*	chr22	19430000	19435000	5001	*	enh131059	promoter	104.701	C22orf39	746	TRUE	53	201.447	21091.8	0.148579	enh131059-C22orf39
chr22	19440000	19445000	5001	*	chr22	19430000	19435000	5001	*	enh131060	genic	64.4722	C22orf39	746	TRUE	53	109.918	7086.64	0.0499212	enh131060-C22orf39
chr22	19450000	19455000	5001	*	chr22	19430000	19435000	5001	*	enh131061	genic	57.1559	C22orf39	746	TRUE	53	62.4452	3569.11	0.0251423	enh131061-C22orf39
chr22	19465000	19470000	5001	*	chr22	19430000	19435000	5001	*	enh131062	promoter	118.869	C22orf39	746	TRUE	53	43.5955	5182.14	0.0365052	enh131062-C22orf39
chr22	19415000	19420000	5001	*	chr22	19435000	19440000	5001	*	enh131057	promoter	129.264	UFD1	1295.12	TRUE	54	53.3352	6894.32	0.040487	enh131057-UFD1
chr22	19425000	19430000	5001	*	chr22	19435000	19440000	5001	*	enh131058	intergenic	71.9453	UFD1	1295.12	TRUE	54	130.242	9370.3	0.0550272	enh131058-UFD1
chr22	19435000	19440000	5001	*	chr22	19435000	19440000	5001	*	enh131059	promoter	104.701	UFD1	1295.12	TRUE	54	466.217	48813.5	0.286658	enh131059-UFD1
chr22	19440000	19445000	5001	*	chr22	19435000	19440000	5001	*	enh131060	genic	64.4722	UFD1	1295.12	TRUE	54	284.552	18345.7	0.107735	enh131060-UFD1
chr22	19450000	19455000	5001	*	chr22	19435000	19440000	5001	*	enh131061	genic	57.1559	UFD1	1295.12	TRUE	54	118.226	6757.33	0.0396825	enh131061-UFD1
chr22	19465000	19470000	5001	*	chr22	19435000	19440000	5001	*	enh131062	promoter	118.869	UFD1	1295.12	TRUE	54	59.01	7014.45	0.0411925	enh131062-UFD1
chr22	19415000	19420000	5001	*	chr22	19465000	19470000	5001	*	enh131057	promoter	129.264	CDC45	1318.75	TRUE	55	31.7192	4100.15	0.0243466	enh131057-CDC45
chr22	19435000	19440000	5001	*	chr22	19465000	19470000	5001	*	enh131059	promoter	104.701	CDC45	1318.75	TRUE	55	59.01	6178.42	0.0366873	enh131059-CDC45
chr22	19450000	19455000	5001	*	chr22	19465000	19470000	5001	*	enh131061	genic	57.1559	CDC45	1318.75	TRUE	55	65.0753	3719.44	0.0220859	enh131061-CDC45
chr22	19465000	19470000	5001	*	chr22	19465000	19470000	5001	*	enh131062	promoter	118.869	CDC45	1318.75	TRUE	55	566.749	67368.8	0.400034	enh131062-CDC45
chr22	19485000	19490000	5001	*	chr22	19465000	19470000	5001	*	enh131063	genic	60.6765	CDC45	1318.75	TRUE	55	63.4117	3847.6	0.022847	enh131063-CDC45
chr22	19485000	19490000	5001	*	chr22	19510000	19515000	5001	*	enh131063	genic	60.6765	CLDN5	82.25	TRUE	56	48.9298	2968.89	0.0200324	enh131063-CLDN5
chr22	19495000	19500000	5001	*	chr22	19510000	19515000	5001	*	enh131064	genic	59.0486	CLDN5	82.25	TRUE	56	94.1165	5557.45	0.0374985	enh131064-CLDN5
chr22	19510000	19515000	5001	*	chr22	19510000	19515000	5001	*	enh131065	genic	73.5622	CLDN5	82.25	TRUE	56	723.985	53257.9	0.359354	enh131065-CLDN5
chr22	19515000	19520000	5001	*	chr22	19510000	19515000	5001	*	enh131066	intergenic	65.8086	CLDN5	82.25	TRUE	56	245.762	16173.2	0.109128	enh131066-CLDN5
chr22	19560000	19565000	5001	*	chr22	19510000	19515000	5001	*	enh131067	intergenic	90.7694	CLDN5	82.25	TRUE	56	45.6518	4143.78	0.0279599	enh131067-CLDN5
chr22	19495000	19500000	5001	*	chr22	19550000	19555000	5001	*	enh131064	genic	59.0486	LINC00895	10.625	TRUE	57	39.6129	2339.09	0.023872	enh131064-LINC00895
chr22	19510000	19515000	5001	*	chr22	19550000	19555000	5001	*	enh131065	genic	73.5622	LINC00895	10.625	TRUE	57	59.1292	4349.68	0.0443915	enh131065-LINC00895
chr22	19515000	19520000	5001	*	chr22	19550000	19555000	5001	*	enh131066	intergenic	65.8086	LINC00895	10.625	TRUE	57	57.0608	3755.09	0.0383234	enh131066-LINC00895
chr22	19560000	19565000	5001	*	chr22	19550000	19555000	5001	*	enh131067	intergenic	90.7694	LINC00895	10.625	TRUE	57	118.51	10757.1	0.109784	enh131067-LINC00895
chr22	19565000	19570000	5001	*	chr22	19550000	19555000	5001	*	enh131068	intergenic	69.2029	LINC00895	10.625	TRUE	57	101.734	7040.29	0.0718511	enh131068-LINC00895
chr22	19580000	19585000	5001	*	chr22	19550000	19555000	5001	*	enh131069	intergenic	66.1706	LINC00895	10.625	TRUE	57	51.5067	3408.23	0.0347834	enh131069-LINC00895
chr22	19585000	19590000	5001	*	chr22	19550000	19555000	5001	*	enh131070	intergenic	69.8609	LINC00895	10.625	TRUE	57	45.4062	3172.12	0.0323737	enh131070-LINC00895
chr22	19590000	19595000	5001	*	chr22	19550000	19555000	5001	*	enh131071	intergenic	62.0536	LINC00895	10.625	TRUE	57	52.6037	3264.25	0.033314	enh131071-LINC00895
chr22	19600000	19605000	5001	*	chr22	19550000	19555000	5001	*	enh131072	intergenic	69.3546	LINC00895	10.625	TRUE	57	49.9486	3464.17	0.0353543	enh131072-LINC00895
chr22	19630000	19635000	5001	*	chr22	19700000	19705000	5001	*	enh131074	intergenic	89.6907	2024-09-05	481.5	TRUE	58	28.2739	2535.91	0.0216932	enh131074-SEPT5
chr22	19650000	19655000	5001	*	chr22	19700000	19705000	5001	*	enh131075	intergenic	66.2015	2024-09-05	481.5	TRUE	58	50.0896	3316	0.0283665	enh131075-SEPT5
chr22	19655000	19660000	5001	*	chr22	19700000	19705000	5001	*	enh131076	intergenic	71.6889	2024-09-05	481.5	TRUE	58	42.466	3044.34	0.0260426	enh131076-SEPT5
chr22	19665000	19670000	5001	*	chr22	19700000	19705000	5001	*	enh131077	intergenic	60.733	2024-09-05	481.5	TRUE	58	54.1854	3290.84	0.0281513	enh131077-SEPT5
chr22	19675000	19680000	5001	*	chr22	19700000	19705000	5001	*	enh131078	intergenic	86.4453	2024-09-05	481.5	TRUE	58	75.4912	6525.85	0.0558249	enh131078-SEPT5
chr22	19705000	19710000	5001	*	chr22	19700000	19705000	5001	*	enh131079	promoter	88.0985	2024-09-05	481.5	TRUE	58	139.516	12291.1	0.105144	enh131079-SEPT5
chr22	19710000	19715000	5001	*	chr22	19700000	19705000	5001	*	enh131080	promoter	78.667	2024-09-05	481.5	TRUE	58	78.5202	6176.95	0.0528403	enh131080-SEPT5
chr22	19715000	19720000	5001	*	chr22	19700000	19705000	5001	*	enh131081	intergenic	83.6216	2024-09-05	481.5	TRUE	58	43.5828	3644.46	0.0311763	enh131081-SEPT5
chr22	19750000	19755000	5001	*	chr22	19700000	19705000	5001	*	enh131084	genic	114.209	2024-09-05	481.5	TRUE	58	26.0362	2973.56	0.0254371	enh131084-SEPT5
chr22	19630000	19635000	5001	*	chr22	19700000	19705000	5001	*	enh131074	intergenic	89.6907	SEPT5-GP1BB	405.5	TRUE	59	28.2739	2535.91	0.0216932	enh131074-SEPT5-GP1BB
chr22	19650000	19655000	5001	*	chr22	19700000	19705000	5001	*	enh131075	intergenic	66.2015	SEPT5-GP1BB	405.5	TRUE	59	50.0896	3316	0.0283665	enh131075-SEPT5-GP1BB
chr22	19655000	19660000	5001	*	chr22	19700000	19705000	5001	*	enh131076	intergenic	71.6889	SEPT5-GP1BB	405.5	TRUE	59	42.466	3044.34	0.0260426	enh131076-SEPT5-GP1BB
chr22	19665000	19670000	5001	*	chr22	19700000	19705000	5001	*	enh131077	intergenic	60.733	SEPT5-GP1BB	405.5	TRUE	59	54.1854	3290.84	0.0281513	enh131077-SEPT5-GP1BB
chr22	19675000	19680000	5001	*	chr22	19700000	19705000	5001	*	enh131078	intergenic	86.4453	SEPT5-GP1BB	405.5	TRUE	59	75.4912	6525.85	0.0558249	enh131078-SEPT5-GP1BB
chr22	19705000	19710000	5001	*	chr22	19700000	19705000	5001	*	enh131079	promoter	88.0985	SEPT5-GP1BB	405.5	TRUE	59	139.516	12291.1	0.105144	enh131079-SEPT5-GP1BB
chr22	19710000	19715000	5001	*	chr22	19700000	19705000	5001	*	enh131080	promoter	78.667	SEPT5-GP1BB	405.5	TRUE	59	78.5202	6176.95	0.0528403	enh131080-SEPT5-GP1BB
chr22	19715000	19720000	5001	*	chr22	19700000	19705000	5001	*	enh131081	intergenic	83.6216	SEPT5-GP1BB	405.5	TRUE	59	43.5828	3644.46	0.0311763	enh131081-SEPT5-GP1BB
chr22	19750000	19755000	5001	*	chr22	19700000	19705000	5001	*	enh131084	genic	114.209	SEPT5-GP1BB	405.5	TRUE	59	26.0362	2973.56	0.0254371	enh131084-SEPT5-GP1BB
chr22	19675000	19680000	5001	*	chr22	19710000	19715000	5001	*	enh131078	intergenic	86.4453	GP1BB	149.375	TRUE	60	53.1751	4596.74	0.0242254	enh131078-GP1BB
chr22	19705000	19710000	5001	*	chr22	19710000	19715000	5001	*	enh131079	promoter	88.0985	GP1BB	149.375	TRUE	60	324.741	28609.2	0.150774	enh131079-GP1BB
chr22	19710000	19715000	5001	*	chr22	19710000	19715000	5001	*	enh131080	promoter	78.667	GP1BB	149.375	TRUE	60	585.536	46062.4	0.242755	enh131080-GP1BB
chr22	19715000	19720000	5001	*	chr22	19710000	19715000	5001	*	enh131081	intergenic	83.6216	GP1BB	149.375	TRUE	60	161.954	13542.9	0.0713727	enh131081-GP1BB
chr22	19750000	19755000	5001	*	chr22	19710000	19715000	5001	*	enh131084	genic	114.209	GP1BB	149.375	TRUE	60	43.5379	4972.41	0.0262053	enh131084-GP1BB
chr22	19705000	19710000	5001	*	chr22	19740000	19745000	5001	*	enh131079	promoter	88.0985	TBX1	1513.62	TRUE	61	40.6471	3580.95	0.0252656	enh131079-TBX1
chr22	19710000	19715000	5001	*	chr22	19740000	19745000	5001	*	enh131080	promoter	78.667	TBX1	1513.62	TRUE	61	44.1136	3470.29	0.0244848	enh131080-TBX1
chr22	19715000	19720000	5001	*	chr22	19740000	19745000	5001	*	enh131081	intergenic	83.6216	TBX1	1513.62	TRUE	61	63.2364	5287.92	0.0373092	enh131081-TBX1
chr22	19730000	19735000	5001	*	chr22	19740000	19745000	5001	*	enh131082	intergenic	61.8056	TBX1	1513.62	TRUE	61	133.471	8249.25	0.058203	enh131082-TBX1
chr22	19745000	19750000	5001	*	chr22	19740000	19745000	5001	*	enh131083	promoter	81.4043	TBX1	1513.62	TRUE	61	312.738	25458.2	0.179622	enh131083-TBX1
chr22	19750000	19755000	5001	*	chr22	19740000	19745000	5001	*	enh131084	genic	114.209	TBX1	1513.62	TRUE	61	134.808	15396.3	0.108629	enh131084-TBX1
chr22	19765000	19770000	5001	*	chr22	19740000	19745000	5001	*	enh131085	genic	77.5986	TBX1	1513.62	TRUE	61	61.5557	4776.63	0.0337018	enh131085-TBX1
chr22	19840000	19845000	5001	*	chr22	19740000	19745000	5001	*	enh131089	promoter	121.439	TBX1	1513.62	TRUE	61	30.5756	3713.06	0.0261977	enh131089-TBX1
chr22	19710000	19715000	5001	*	chr22	19775000	19780000	5001	*	enh131080	promoter	78.667	GNB1L	2102.38	TRUE	62	30.0153	2361.21	0.0225282	enh131080-GNB1L
chr22	19715000	19720000	5001	*	chr22	19775000	19780000	5001	*	enh131081	intergenic	83.6216	GNB1L	2102.38	TRUE	62	28.538	2386.39	0.0227685	enh131081-GNB1L
chr22	19745000	19750000	5001	*	chr22	19775000	19780000	5001	*	enh131083	promoter	81.4043	GNB1L	2102.38	TRUE	62	38.0863	3100.38	0.0295806	enh131083-GNB1L
chr22	19750000	19755000	5001	*	chr22	19775000	19780000	5001	*	enh131084	genic	114.209	GNB1L	2102.38	TRUE	62	41.6471	4756.46	0.0453812	enh131084-GNB1L
chr22	19765000	19770000	5001	*	chr22	19775000	19780000	5001	*	enh131085	genic	77.5986	GNB1L	2102.38	TRUE	62	157.388	12213.1	0.116525	enh131085-GNB1L
chr22	19785000	19790000	5001	*	chr22	19775000	19780000	5001	*	enh131086	genic	66.9839	GNB1L	2102.38	TRUE	62	133.374	8933.89	0.0852379	enh131086-GNB1L
chr22	19820000	19825000	5001	*	chr22	19775000	19780000	5001	*	enh131087	genic	59.4903	GNB1L	2102.38	TRUE	62	39.584	2354.87	0.0224677	enh131087-GNB1L
chr22	19830000	19835000	5001	*	chr22	19775000	19780000	5001	*	enh131088	genic	88.4509	GNB1L	2102.38	TRUE	62	39.9328	3532.09	0.0336996	enh131088-GNB1L
chr22	19840000	19845000	5001	*	chr22	19775000	19780000	5001	*	enh131089	promoter	121.439	GNB1L	2102.38	TRUE	62	31.9282	3877.31	0.0369933	enh131089-GNB1L
chr22	19870000	19875000	5001	*	chr22	19775000	19780000	5001	*	enh131090	genic	103.136	GNB1L	2102.38	TRUE	62	22.1118	2280.52	0.0217584	enh131090-GNB1L
chr22	19895000	19900000	5001	*	chr22	19775000	19780000	5001	*	enh131091	genic	71.8425	GNB1L	2102.38	TRUE	62	37.325	2681.52	0.0255843	enh131091-GNB1L
chr22	19820000	19825000	5001	*	chr22	19830000	19835000	5001	*	enh131087	genic	59.4903	C22orf29	1286.75	TRUE	63	138.896	8262.97	0.0527859	enh131087-C22orf29
chr22	19830000	19835000	5001	*	chr22	19830000	19835000	5001	*	enh131088	genic	88.4509	C22orf29	1286.75	TRUE	63	603.929	53418.1	0.341248	enh131088-C22orf29
chr22	19840000	19845000	5001	*	chr22	19830000	19835000	5001	*	enh131089	promoter	121.439	C22orf29	1286.75	TRUE	63	130.773	15880.9	0.101451	enh131089-C22orf29
chr22	19870000	19875000	5001	*	chr22	19830000	19835000	5001	*	enh131090	genic	103.136	C22orf29	1286.75	TRUE	63	41.737	4304.58	0.0274987	enh131090-C22orf29
chr22	19710000	19715000	5001	*	chr22	19860000	19865000	5001	*	enh131080	promoter	78.667	TXNRD2	2709.5	TRUE	64	32.4882	2555.75	0.0246924	enh131080-TXNRD2
chr22	19715000	19720000	5001	*	chr22	19860000	19865000	5001	*	enh131081	intergenic	83.6216	TXNRD2	2709.5	TRUE	64	28.5132	2384.31	0.0230361	enh131081-TXNRD2
chr22	19750000	19755000	5001	*	chr22	19860000	19865000	5001	*	enh131084	genic	114.209	TXNRD2	2709.5	TRUE	64	24.8205	2834.72	0.0273876	enh131084-TXNRD2
chr22	19830000	19835000	5001	*	chr22	19860000	19865000	5001	*	enh131088	genic	88.4509	TXNRD2	2709.5	TRUE	64	51.7197	4574.65	0.044198	enh131088-TXNRD2
chr22	19840000	19845000	5001	*	chr22	19860000	19865000	5001	*	enh131089	promoter	121.439	TXNRD2	2709.5	TRUE	64	75.0597	9115.15	0.0880661	enh131089-TXNRD2
chr22	19870000	19875000	5001	*	chr22	19860000	19865000	5001	*	enh131090	genic	103.136	TXNRD2	2709.5	TRUE	64	144.252	14877.5	0.143739	enh131090-TXNRD2
chr22	19895000	19900000	5001	*	chr22	19860000	19865000	5001	*	enh131091	genic	71.8425	TXNRD2	2709.5	TRUE	64	39.0684	2806.77	0.0271176	enh131091-TXNRD2
chr22	19920000	19925000	5001	*	chr22	19925000	19930000	5001	*	enh131092	genic	72.1028	COMT	2796.12	TRUE	65	248.06	17885.8	0.0728163	enh131092-COMT
chr22	19925000	19930000	5001	*	chr22	19925000	19930000	5001	*	enh131093	genic	70.9574	COMT	2796.12	TRUE	65	632.696	44894.5	0.182773	enh131093-COMT
chr22	19925000	19930000	5001	*	chr22	19925000	19930000	5001	*	enh131094	promoter	119.858	COMT	2796.12	TRUE	65	632.696	75833.7	0.308732	enh131094-COMT
chr22	19935000	19940000	5001	*	chr22	19925000	19930000	5001	*	enh131095	genic	95.2694	COMT	2796.12	TRUE	65	101.234	9644.47	0.0392643	enh131095-COMT
chr22	19935000	19940000	5001	*	chr22	19955000	19960000	5001	*	enh131095	genic	95.2694	ARVCF	978.625	TRUE	66	52.9617	5045.64	0.0254031	enh131095-ARVCF
chr22	19940000	19945000	5001	*	chr22	19955000	19960000	5001	*	enh131096	genic	70.2659	ARVCF	978.625	TRUE	66	81.4583	5723.74	0.0288172	enh131096-ARVCF
chr22	19950000	19955000	5001	*	chr22	19955000	19960000	5001	*	enh131097	genic	77.9604	ARVCF	978.625	TRUE	66	193.957	15121	0.0761292	enh131097-ARVCF
chr22	19950000	19955000	5001	*	chr22	19955000	19960000	5001	*	enh131098	genic	79.987	ARVCF	978.625	TRUE	66	193.957	15514.1	0.0781082	enh131098-ARVCF
chr22	19955000	19960000	5001	*	chr22	19955000	19960000	5001	*	enh131099	genic	72.9583	ARVCF	978.625	TRUE	66	639.962	46690.5	0.235071	enh131099-ARVCF
chr22	19970000	19975000	5001	*	chr22	19955000	19960000	5001	*	enh131100	genic	87.6707	ARVCF	978.625	TRUE	66	95.9794	8414.59	0.0423647	enh131100-ARVCF
chr22	20000000	20005000	5001	*	chr22	19955000	19960000	5001	*	enh131102	promoter	88.6341	ARVCF	978.625	TRUE	66	67.0847	5945.99	0.0299361	enh131102-ARVCF
chr22	20005000	20010000	5001	*	chr22	19955000	19960000	5001	*	enh131103	promoter	112.384	ARVCF	978.625	TRUE	66	65.8781	7403.63	0.0372748	enh131103-ARVCF
chr22	20065000	20070000	5001	*	chr22	19955000	19960000	5001	*	enh131108	promoter	122.227	ARVCF	978.625	TRUE	66	40.8955	4998.54	0.025166	enh131108-ARVCF
chr22	19955000	19960000	5001	*	chr22	20005000	20010000	5001	*	enh131099	genic	72.9583	TANGO2	1839.38	TRUE	67	65.8781	4806.35	0.0227914	enh131099-TANGO2
chr22	19970000	19975000	5001	*	chr22	20005000	20010000	5001	*	enh131100	genic	87.6707	TANGO2	1839.38	TRUE	67	69.2953	6075.18	0.028808	enh131100-TANGO2
chr22	19990000	19995000	5001	*	chr22	20005000	20010000	5001	*	enh131101	genic	68.3166	TANGO2	1839.38	TRUE	67	108.672	7424.1	0.0352046	enh131101-TANGO2
chr22	20000000	20005000	5001	*	chr22	20005000	20010000	5001	*	enh131102	promoter	88.6341	TANGO2	1839.38	TRUE	67	184.873	16386.1	0.0777016	enh131102-TANGO2
chr22	20005000	20010000	5001	*	chr22	20005000	20010000	5001	*	enh131103	promoter	112.384	TANGO2	1839.38	TRUE	67	507.382	57021.6	0.270392	enh131103-TANGO2
chr22	20010000	20015000	5001	*	chr22	20005000	20010000	5001	*	enh131104	genic	76.8145	TANGO2	1839.38	TRUE	67	265.71	20410.4	0.0967847	enh131104-TANGO2
chr22	20015000	20020000	5001	*	chr22	20005000	20010000	5001	*	enh131105	genic	67.7678	TANGO2	1839.38	TRUE	67	123.518	8370.54	0.0396925	enh131105-TANGO2
chr22	20025000	20030000	5001	*	chr22	20005000	20010000	5001	*	enh131106	genic	60.496	TANGO2	1839.38	TRUE	67	78.5645	4752.84	0.0225376	enh131106-TANGO2
chr22	20050000	20055000	5001	*	chr22	20065000	20070000	5001	*	enh131107	genic	69.1147	DGCR8	2150.88	TRUE	68	96.9469	6700.45	0.035074	enh131107-DGCR8
chr22	20065000	20070000	5001	*	chr22	20065000	20070000	5001	*	enh131108	promoter	122.227	DGCR8	2150.88	TRUE	68	580.271	70924.8	0.371261	enh131108-DGCR8
chr22	20075000	20080000	5001	*	chr22	20065000	20070000	5001	*	enh131109	genic	67.1596	DGCR8	2150.88	TRUE	68	128.447	8626.44	0.0451557	enh131109-DGCR8
chr22	20095000	20100000	5001	*	chr22	20065000	20070000	5001	*	enh131110	genic	70.5615	DGCR8	2150.88	TRUE	68	64.9583	4583.56	0.0239929	enh131110-DGCR8
chr22	20100000	20105000	5001	*	chr22	20065000	20070000	5001	*	enh131111	promoter	123.641	DGCR8	2150.88	TRUE	68	72.2375	8931.48	0.0467524	enh131111-DGCR8
chr22	20115000	20120000	5001	*	chr22	20065000	20070000	5001	*	enh131112	promoter	104.363	DGCR8	2150.88	TRUE	68	40.287	4204.49	0.0220087	enh131112-DGCR8
chr22	20065000	20070000	5001	*	chr22	20095000	20100000	5001	*	enh131108	promoter	122.227	TRMT2A	1753.88	TRUE	69	64.9583	7939.66	0.0386803	enh131108-TRMT2A
chr22	20075000	20080000	5001	*	chr22	20095000	20100000	5001	*	enh131109	genic	67.1596	TRMT2A	1753.88	TRUE	69	91.6094	6152.46	0.0299735	enh131109-TRMT2A
chr22	20095000	20100000	5001	*	chr22	20095000	20100000	5001	*	enh131110	genic	70.5615	TRMT2A	1753.88	TRUE	69	916.94	64700.7	0.315208	enh131110-TRMT2A
chr22	20100000	20105000	5001	*	chr22	20095000	20100000	5001	*	enh131111	promoter	123.641	TRMT2A	1753.88	TRUE	69	306.108	37847.3	0.184384	enh131111-TRMT2A
chr22	20115000	20120000	5001	*	chr22	20095000	20100000	5001	*	enh131112	promoter	104.363	TRMT2A	1753.88	TRUE	69	80.3057	8380.97	0.0408303	enh131112-TRMT2A
chr22	20065000	20070000	5001	*	chr22	20100000	20105000	5001	*	enh131108	promoter	122.227	RANBP1	1746.12	TRUE	70	72.2375	8829.38	0.0387357	enh131108-RANBP1
chr22	20075000	20080000	5001	*	chr22	20100000	20105000	5001	*	enh131109	genic	67.1596	RANBP1	1746.12	TRUE	70	101.652	6826.93	0.0299507	enh131109-RANBP1
chr22	20095000	20100000	5001	*	chr22	20100000	20105000	5001	*	enh131110	genic	70.5615	RANBP1	1746.12	TRUE	70	306.108	21599.4	0.0947596	enh131110-RANBP1
chr22	20100000	20105000	5001	*	chr22	20100000	20105000	5001	*	enh131111	promoter	123.641	RANBP1	1746.12	TRUE	70	671.462	83019.9	0.364219	enh131111-RANBP1
chr22	20115000	20120000	5001	*	chr22	20100000	20105000	5001	*	enh131112	promoter	104.363	RANBP1	1746.12	TRUE	70	89.3047	9320.14	0.0408887	enh131112-RANBP1
chr22	20065000	20070000	5001	*	chr22	20115000	20120000	5001	*	enh131108	promoter	122.227	ZDHHC8	922	TRUE	71	40.287	4924.17	0.0244285	enh131108-ZDHHC8
chr22	20095000	20100000	5001	*	chr22	20115000	20120000	5001	*	enh131110	genic	70.5615	ZDHHC8	922	TRUE	71	80.3057	5666.49	0.0281111	enh131110-ZDHHC8
chr22	20100000	20105000	5001	*	chr22	20115000	20120000	5001	*	enh131111	promoter	123.641	ZDHHC8	922	TRUE	71	89.3047	11041.7	0.054777	enh131111-ZDHHC8
chr22	20115000	20120000	5001	*	chr22	20115000	20120000	5001	*	enh131112	promoter	104.363	ZDHHC8	922	TRUE	71	671.571	70087.3	0.347699	enh131112-ZDHHC8
chr22	20125000	20130000	5001	*	chr22	20115000	20120000	5001	*	enh131113	genic	76.0125	ZDHHC8	922	TRUE	71	115.269	8761.92	0.0434673	enh131113-ZDHHC8
chr22	20135000	20140000	5001	*	chr22	20115000	20120000	5001	*	enh131114	genic	72.6319	ZDHHC8	922	TRUE	71	63.586	4618.37	0.0229114	enh131114-ZDHHC8
chr22	20100000	20105000	5001	*	chr22	20135000	20140000	5001	*	enh131111	promoter	123.641	CCDC188	35.75	TRUE	72	34.4291	4256.83	0.0211357	enh131111-CCDC188
chr22	20115000	20120000	5001	*	chr22	20135000	20140000	5001	*	enh131112	promoter	104.363	CCDC188	35.75	TRUE	72	63.586	6636.05	0.0329488	enh131112-CCDC188
chr22	20125000	20130000	5001	*	chr22	20135000	20140000	5001	*	enh131113	genic	76.0125	CCDC188	35.75	TRUE	72	160.794	12222.3	0.0606854	enh131113-CCDC188
chr22	20135000	20140000	5001	*	chr22	20135000	20140000	5001	*	enh131114	genic	72.6319	CCDC188	35.75	TRUE	72	511.969	37185.3	0.18463	enh131114-CCDC188
chr22	20140000	20145000	5001	*	chr22	20135000	20140000	5001	*	enh131115	intergenic	76.3046	CCDC188	35.75	TRUE	72	238.17	18173.5	0.0902337	enh131115-CCDC188
chr22	20140000	20145000	5001	*	chr22	20135000	20140000	5001	*	enh131116	intergenic	71.7496	CCDC188	35.75	TRUE	72	238.17	17088.6	0.0848472	enh131116-CCDC188
chr22	20255000	20260000	5001	*	chr22	20135000	20140000	5001	*	enh131126	promoter	86.1782	CCDC188	35.75	TRUE	72	49.9959	4308.56	0.0213925	enh131126-CCDC188
chr22	20265000	20270000	5001	*	chr22	20135000	20140000	5001	*	enh131127	intergenic	69.2209	CCDC188	35.75	TRUE	72	62.7874	4346.2	0.0215794	enh131127-CCDC188
chr22	20270000	20275000	5001	*	chr22	20135000	20140000	5001	*	enh131128	intergenic	72.7245	CCDC188	35.75	TRUE	72	70.441	5122.79	0.0254353	enh131128-CCDC188
chr22	20160000	20165000	5001	*	chr22	20185000	20190000	5001	*	enh131117	intergenic	63.3919	LOC284865	162	TRUE	73	76.1153	4825.1	0.0300816	enh131117-LOC284865
chr22	20165000	20170000	5001	*	chr22	20185000	20190000	5001	*	enh131118	intergenic	65.062	LOC284865	162	TRUE	73	71.7579	4668.71	0.0291066	enh131118-LOC284865
chr22	20190000	20195000	5001	*	chr22	20185000	20190000	5001	*	enh131119	promoter	72.5721	LOC284865	162	TRUE	73	265.288	19252.5	0.120028	enh131119-LOC284865
chr22	20190000	20195000	5001	*	chr22	20185000	20190000	5001	*	enh131120	promoter	98.6957	LOC284865	162	TRUE	73	265.288	26182.8	0.163234	enh131120-LOC284865
chr22	20200000	20205000	5001	*	chr22	20185000	20190000	5001	*	enh131121	intergenic	64.1648	LOC284865	162	TRUE	73	98.9538	6349.35	0.0395844	enh131121-LOC284865
chr22	20205000	20210000	5001	*	chr22	20185000	20190000	5001	*	enh131122	intergenic	60.2858	LOC284865	162	TRUE	73	98.3834	5931.13	0.036977	enh131122-LOC284865
chr22	20230000	20235000	5001	*	chr22	20185000	20190000	5001	*	enh131124	genic	85.3248	LOC284865	162	TRUE	73	48.8103	4164.73	0.0259646	enh131124-LOC284865
chr22	20265000	20270000	5001	*	chr22	20185000	20190000	5001	*	enh131127	intergenic	69.2209	LOC284865	162	TRUE	73	49.626	3435.16	0.0214162	enh131127-LOC284865
chr22	20190000	20195000	5001	*	chr22	20190000	20195000	5001	*	enh131119	promoter	72.5721	LINC00896	593.625	TRUE	74	668.589	48520.9	0.207116	enh131119-LINC00896
chr22	20190000	20195000	5001	*	chr22	20190000	20195000	5001	*	enh131120	promoter	98.6957	LINC00896	593.625	TRUE	74	668.589	65986.9	0.281671	enh131120-LINC00896
chr22	20200000	20205000	5001	*	chr22	20190000	20195000	5001	*	enh131121	intergenic	64.1648	LINC00896	593.625	TRUE	74	107.278	6883.47	0.0293828	enh131121-LINC00896
chr22	20205000	20210000	5001	*	chr22	20190000	20195000	5001	*	enh131122	intergenic	60.2858	LINC00896	593.625	TRUE	74	122.629	7392.77	0.0315568	enh131122-LINC00896
chr22	20140000	20145000	5001	*	chr22	20225000	20230000	5001	*	enh131115	intergenic	76.3046	RTN4R	741.375	TRUE	75	62.3733	4759.37	0.0257302	enh131115-RTN4R
chr22	20140000	20145000	5001	*	chr22	20225000	20230000	5001	*	enh131116	intergenic	71.7496	RTN4R	741.375	TRUE	75	62.3733	4475.26	0.0241942	enh131116-RTN4R
chr22	20160000	20165000	5001	*	chr22	20225000	20230000	5001	*	enh131117	intergenic	63.3919	RTN4R	741.375	TRUE	75	60.4193	3830.09	0.0207063	enh131117-RTN4R
chr22	20190000	20195000	5001	*	chr22	20225000	20230000	5001	*	enh131120	promoter	98.6957	RTN4R	741.375	TRUE	75	40.1976	3967.33	0.0214483	enh131120-RTN4R
chr22	20200000	20205000	5001	*	chr22	20225000	20230000	5001	*	enh131121	intergenic	64.1648	RTN4R	741.375	TRUE	75	81.7583	5246	0.028361	enh131121-RTN4R
chr22	20205000	20210000	5001	*	chr22	20225000	20230000	5001	*	enh131122	intergenic	60.2858	RTN4R	741.375	TRUE	75	79.7931	4810.39	0.026006	enh131122-RTN4R
chr22	20225000	20230000	5001	*	chr22	20225000	20230000	5001	*	enh131123	intergenic	63.3575	RTN4R	741.375	TRUE	75	797.925	50554.6	0.273309	enh131123-RTN4R
chr22	20230000	20235000	5001	*	chr22	20225000	20230000	5001	*	enh131124	genic	85.3248	RTN4R	741.375	TRUE	75	169.549	14466.7	0.0782103	enh131124-RTN4R
chr22	20230000	20235000	5001	*	chr22	20225000	20230000	5001	*	enh131125	genic	64.1673	RTN4R	741.375	TRUE	75	169.549	10879.5	0.058817	enh131125-RTN4R
chr22	20285000	20290000	5001	*	chr22	20300000	20305000	5001	*	enh131130	intergenic	100.464	DGCR6L	833.875	TRUE	76	97.3083	9775.96	0.040758	enh131130-DGCR6L
chr22	20290000	20295000	5001	*	chr22	20300000	20305000	5001	*	enh131131	intergenic	60.9885	DGCR6L	833.875	TRUE	76	121.463	7407.85	0.0308848	enh131131-DGCR6L
chr22	20300000	20305000	5001	*	chr22	20300000	20305000	5001	*	enh131132	genic	62.8788	DGCR6L	833.875	TRUE	76	926.581	58262.3	0.242907	enh131132-DGCR6L
chr22	20305000	20310000	5001	*	chr22	20300000	20305000	5001	*	enh131133	genic	68.5692	DGCR6L	833.875	TRUE	76	330.424	22656.9	0.0944612	enh131133-DGCR6L
chr22	20305000	20310000	5001	*	chr22	20300000	20305000	5001	*	enh131134	promoter	106.767	DGCR6L	833.875	TRUE	76	330.424	35278.4	0.147083	enh131134-DGCR6L
chr22	20315000	20320000	5001	*	chr22	20300000	20305000	5001	*	enh131135	intergenic	69.6825	DGCR6L	833.875	TRUE	76	70.7948	4933.16	0.0205673	enh131135-DGCR6L
chr22	20325000	20330000	5001	*	chr22	20300000	20305000	5001	*	enh131136	intergenic	94.5688	DGCR6L	833.875	TRUE	76	53.6498	5073.6	0.0211529	enh131136-DGCR6L
chr22	18715000	18720000	5001	*	chr22	20325000	20330000	5001	*	enh131013	intergenic	118.919	LOC101927859	6858	TRUE	77	58.2746	6929.97	0.03443	enh131013-LOC101927859
chr22	18720000	18725000	5001	*	chr22	20325000	20330000	5001	*	enh131014	promoter	105.752	LOC101927859	6858	TRUE	77	58.9001	6228.82	0.0309464	enh131014-LOC101927859
chr22	20305000	20310000	5001	*	chr22	20325000	20330000	5001	*	enh131134	promoter	106.767	LOC101927859	6858	TRUE	77	41.098	4387.92	0.0218003	enh131134-LOC101927859
chr22	20315000	20320000	5001	*	chr22	20325000	20330000	5001	*	enh131135	intergenic	69.6825	LOC101927859	6858	TRUE	77	114.471	7976.59	0.0396298	enh131135-LOC101927859
chr22	20325000	20330000	5001	*	chr22	20325000	20330000	5001	*	enh131136	intergenic	94.5688	LOC101927859	6858	TRUE	77	528.497	49979.3	0.24831	enh131136-LOC101927859
chr22	20715000	20720000	5001	*	chr22	20325000	20330000	5001	*	enh131165	intergenic	87.0448	LOC101927859	6858	TRUE	77	83.6292	7279.49	0.0361664	enh131165-LOC101927859
chr22	18660000	18665000	5001	*	chr22	20335000	20340000	5001	*	enh131009	genic	57.1221	FAM230A	100.5	TRUE	78	49.8904	2849.85	0.0295163	enh131009-FAM230A
chr22	18660000	18665000	5001	*	chr22	20335000	20340000	5001	*	enh131010	genic	62.0664	FAM230A	100.5	TRUE	78	49.8904	3096.52	0.0320712	enh131010-FAM230A
chr22	20345000	20350000	5001	*	chr22	20335000	20340000	5001	*	enh131137	genic	61.9326	FAM230A	100.5	TRUE	78	102.044	6319.88	0.065456	enh131137-FAM230A
chr22	20355000	20360000	5001	*	chr22	20335000	20340000	5001	*	enh131138	genic	59.3146	FAM230A	100.5	TRUE	78	107.026	6348.22	0.0657495	enh131138-FAM230A
chr22	20365000	20370000	5001	*	chr22	20335000	20340000	5001	*	enh131139	genic	68.4523	FAM230A	100.5	TRUE	78	67.0874	4592.29	0.0475631	enh131139-FAM230A
chr22	20375000	20380000	5001	*	chr22	20335000	20340000	5001	*	enh131141	promoter	113.636	FAM230A	100.5	TRUE	78	28.1995	3204.47	0.0331892	enh131141-FAM230A
chr22	20460000	20465000	5001	*	chr22	20335000	20340000	5001	*	enh131153	promoter	99.1019	FAM230A	100.5	TRUE	78	37.5626	3722.52	0.0385548	enh131153-FAM230A
chr22	20490000	20495000	5001	*	chr22	20335000	20340000	5001	*	enh131155	genic	62.0594	FAM230A	100.5	TRUE	78	98.6346	6121.2	0.0633983	enh131155-FAM230A
chr22	21580000	21585000	5001	*	chr22	20335000	20340000	5001	*	enh131241	intergenic	72.2408	FAM230A	100.5	TRUE	78	44.5455	3218	0.0333293	enh131241-FAM230A
chr22	20365000	20370000	5001	*	chr22	20375000	20380000	5001	*	enh131139	genic	68.4523	TMEM191B	761.625	TRUE	79	124.178	8500.28	0.0369228	enh131139-TMEM191B
chr22	20370000	20375000	5001	*	chr22	20375000	20380000	5001	*	enh131140	genic	66.4053	TMEM191B	761.625	TRUE	79	102.586	6812.27	0.0295906	enh131140-TMEM191B
chr22	20375000	20380000	5001	*	chr22	20375000	20380000	5001	*	enh131141	promoter	113.636	TMEM191B	761.625	TRUE	79	479.56	54495.1	0.236712	enh131141-TMEM191B
chr22	20400000	20405000	5001	*	chr22	20375000	20380000	5001	*	enh131143	genic	103.292	TMEM191B	761.625	TRUE	79	67.9243	7016.05	0.0304758	enh131143-TMEM191B
chr22	20405000	20410000	5001	*	chr22	20375000	20380000	5001	*	enh131144	genic	93.0485	TMEM191B	761.625	TRUE	79	59.7871	5563.1	0.0241645	enh131144-TMEM191B
chr22	20440000	20445000	5001	*	chr22	20375000	20380000	5001	*	enh131149	genic	69.0334	TMEM191B	761.625	TRUE	79	70.8019	4887.7	0.0212308	enh131149-TMEM191B
chr22	20450000	20455000	5001	*	chr22	20375000	20380000	5001	*	enh131151	genic	62.1528	TMEM191B	761.625	TRUE	79	96.1135	5973.73	0.0259482	enh131151-TMEM191B
chr22	20450000	20455000	5001	*	chr22	20375000	20380000	5001	*	enh131152	genic	63.7013	TMEM191B	761.625	TRUE	79	96.1135	6122.55	0.0265947	enh131152-TMEM191B
chr22	21815000	21820000	5001	*	chr22	20375000	20380000	5001	*	enh131260	intergenic	67.0992	TMEM191B	761.625	TRUE	79	107.136	7188.72	0.0312258	enh131260-TMEM191B
chr22	21820000	21825000	5001	*	chr22	20375000	20380000	5001	*	enh131261	promoter	110.544	TMEM191B	761.625	TRUE	79	381.85	42211.2	0.183353	enh131261-TMEM191B
chr22	20370000	20375000	5001	*	chr22	20380000	20385000	5001	*	enh131140	genic	66.4053	PI4KAP1	298.5	TRUE	80	57.7211	3832.99	0.0214802	enh131140-PI4KAP1
chr22	20375000	20380000	5001	*	chr22	20380000	20385000	5001	*	enh131141	promoter	113.636	PI4KAP1	298.5	TRUE	80	77.094	8760.62	0.0490949	enh131141-PI4KAP1
chr22	20395000	20400000	5001	*	chr22	20380000	20385000	5001	*	enh131142	promoter	70.2066	PI4KAP1	298.5	TRUE	80	72.1799	5067.5	0.0283985	enh131142-PI4KAP1
chr22	20400000	20405000	5001	*	chr22	20380000	20385000	5001	*	enh131143	genic	103.292	PI4KAP1	298.5	TRUE	80	66.8819	6908.38	0.0387149	enh131143-PI4KAP1
chr22	20405000	20410000	5001	*	chr22	20380000	20385000	5001	*	enh131144	genic	93.0485	PI4KAP1	298.5	TRUE	80	52.3285	4869.09	0.0272866	enh131144-PI4KAP1
chr22	20440000	20445000	5001	*	chr22	20380000	20385000	5001	*	enh131149	genic	69.0334	PI4KAP1	298.5	TRUE	80	61.9692	4277.95	0.0239738	enh131149-PI4KAP1
chr22	20445000	20450000	5001	*	chr22	20380000	20385000	5001	*	enh131150	genic	72.917	PI4KAP1	298.5	TRUE	80	80.0206	5834.86	0.0326988	enh131150-PI4KAP1
chr22	21750000	21755000	5001	*	chr22	20380000	20385000	5001	*	enh131252	intergenic	73.8871	PI4KAP1	298.5	TRUE	80	51.5822	3811.26	0.0213585	enh131252-PI4KAP1
chr22	21815000	21820000	5001	*	chr22	20380000	20385000	5001	*	enh131260	intergenic	67.0992	PI4KAP1	298.5	TRUE	80	140.655	9437.87	0.0528902	enh131260-PI4KAP1
chr22	21820000	21825000	5001	*	chr22	20380000	20385000	5001	*	enh131261	promoter	110.544	PI4KAP1	298.5	TRUE	80	311.164	34397.3	0.192764	enh131261-PI4KAP1
chr22	21850000	21855000	5001	*	chr22	20380000	20385000	5001	*	enh131264	genic	96.1437	PI4KAP1	298.5	TRUE	80	56.9455	5474.95	0.0306819	enh131264-PI4KAP1
chr22	20445000	20450000	5001	*	chr22	20455000	20460000	5001	*	enh131150	genic	72.917	RIMBP3	545.125	TRUE	81	58.7026	4280.42	0.0216022	enh131150-RIMBP3
chr22	20450000	20455000	5001	*	chr22	20455000	20460000	5001	*	enh131151	genic	62.1528	RIMBP3	545.125	TRUE	81	107.815	6701	0.0338182	enh131151-RIMBP3
chr22	20450000	20455000	5001	*	chr22	20455000	20460000	5001	*	enh131152	genic	63.7013	RIMBP3	545.125	TRUE	81	107.815	6867.95	0.0346607	enh131152-RIMBP3
chr22	20460000	20465000	5001	*	chr22	20455000	20460000	5001	*	enh131153	promoter	99.1019	RIMBP3	545.125	TRUE	81	89.3666	8856.4	0.0446959	enh131153-RIMBP3
chr22	21735000	21740000	5001	*	chr22	20455000	20460000	5001	*	enh131250	intergenic	103.092	RIMBP3	545.125	TRUE	81	55.1556	5686.1	0.0286963	enh131250-RIMBP3
chr22	21740000	21745000	5001	*	chr22	20455000	20460000	5001	*	enh131251	intergenic	67.0693	RIMBP3	545.125	TRUE	81	782.344	52471.3	0.264809	enh131251-RIMBP3
chr22	21785000	21790000	5001	*	chr22	20455000	20460000	5001	*	enh131258	genic	98.5933	RIMBP3	545.125	TRUE	81	119.234	11755.7	0.0593279	enh131258-RIMBP3
chr22	21880000	21885000	5001	*	chr22	20455000	20460000	5001	*	enh131268	intergenic	60.0446	RIMBP3	545.125	TRUE	81	105.709	6347.24	0.0320329	enh131268-RIMBP3
chr22	21895000	21900000	5001	*	chr22	20455000	20460000	5001	*	enh131271	intergenic	67.5169	RIMBP3	545.125	TRUE	81	89.8464	6066.15	0.0306142	enh131271-RIMBP3
chr22	18610000	18615000	5001	*	chr22	20630000	20635000	5001	*	enh131004	genic	75.028	LINC01660	606.625	TRUE	82	36.2518	2719.9	0.0225412	enh131004-LINC01660
chr22	18630000	18635000	5001	*	chr22	20630000	20635000	5001	*	enh131005	promoter	89.2933	LINC01660	606.625	TRUE	82	36.9593	3300.22	0.0273506	enh131005-LINC01660
chr22	18655000	18660000	5001	*	chr22	20630000	20635000	5001	*	enh131008	genic	71.2289	LINC01660	606.625	TRUE	82	34.3646	2447.75	0.0202857	enh131008-LINC01660
chr22	18660000	18665000	5001	*	chr22	20630000	20635000	5001	*	enh131009	genic	57.1221	LINC01660	606.625	TRUE	82	92.3394	5274.62	0.0437134	enh131009-LINC01660
chr22	18660000	18665000	5001	*	chr22	20630000	20635000	5001	*	enh131010	genic	62.0664	LINC01660	606.625	TRUE	82	92.3394	5731.18	0.0474971	enh131010-LINC01660
chr22	18750000	18755000	5001	*	chr22	20630000	20635000	5001	*	enh131016	intergenic	61.4711	LINC01660	606.625	TRUE	82	56.4931	3472.69	0.0287799	enh131016-LINC01660
chr22	18765000	18770000	5001	*	chr22	20630000	20635000	5001	*	enh131018	genic	63.9715	LINC01660	606.625	TRUE	82	38.8567	2485.72	0.0206004	enh131018-LINC01660
chr22	18840000	18845000	5001	*	chr22	20630000	20635000	5001	*	enh131023	genic	88.3624	LINC01660	606.625	TRUE	82	31.0805	2746.35	0.0227604	enh131023-LINC01660
chr22	20615000	20620000	5001	*	chr22	20630000	20635000	5001	*	enh131157	genic	69.3665	LINC01660	606.625	TRUE	82	116.646	8091.33	0.0670569	enh131157-LINC01660
chr22	20630000	20635000	5001	*	chr22	20630000	20635000	5001	*	enh131159	genic	59.4867	LINC01660	606.625	TRUE	82	208.755	12418.1	0.102915	enh131159-LINC01660
chr22	21755000	21760000	5001	*	chr22	20630000	20635000	5001	*	enh131253	intergenic	73.3808	LINC01660	606.625	TRUE	82	41.7304	3062.21	0.0253781	enh131253-LINC01660
chr22	21775000	21780000	5001	*	chr22	20630000	20635000	5001	*	enh131257	genic	85.9391	LINC01660	606.625	TRUE	82	42.8869	3685.66	0.0305449	enh131257-LINC01660
chr22	20305000	20310000	5001	*	chr22	20745000	20750000	5001	*	enh131134	promoter	106.767	ZNF74	598.625	TRUE	83	48.4014	5167.68	0.028009	enh131134-ZNF74
chr22	20715000	20720000	5001	*	chr22	20745000	20750000	5001	*	enh131165	intergenic	87.0448	ZNF74	598.625	TRUE	83	58.2743	5072.47	0.0274929	enh131165-ZNF74
chr22	20745000	20750000	5001	*	chr22	20745000	20750000	5001	*	enh131167	promoter	96.861	ZNF74	598.625	TRUE	83	615.078	59577.1	0.322909	enh131167-ZNF74
chr22	20765000	20770000	5001	*	chr22	20745000	20750000	5001	*	enh131168	intergenic	58.4031	ZNF74	598.625	TRUE	83	85.2006	4975.98	0.02697	enh131168-ZNF74
chr22	20770000	20775000	5001	*	chr22	20745000	20750000	5001	*	enh131169	intergenic	76.093	ZNF74	598.625	TRUE	83	49.4563	3763.28	0.0203971	enh131169-ZNF74
chr22	20745000	20750000	5001	*	chr22	20775000	20780000	5001	*	enh131167	promoter	96.861	SCARF2	349.5	TRUE	84	41.9894	4067.14	0.0228753	enh131167-SCARF2
chr22	20765000	20770000	5001	*	chr22	20775000	20780000	5001	*	enh131168	intergenic	58.4031	SCARF2	349.5	TRUE	84	123.427	7208.51	0.0405438	enh131168-SCARF2
chr22	20770000	20775000	5001	*	chr22	20775000	20780000	5001	*	enh131169	intergenic	76.093	SCARF2	349.5	TRUE	84	243.477	18526.9	0.104203	enh131169-SCARF2
chr22	20780000	20785000	5001	*	chr22	20775000	20780000	5001	*	enh131170	genic	80.8416	SCARF2	349.5	TRUE	84	217.332	17569.5	0.0988185	enh131170-SCARF2
chr22	20785000	20790000	5001	*	chr22	20775000	20780000	5001	*	enh131171	genic	76.1689	SCARF2	349.5	TRUE	84	114.692	8735.97	0.0491349	enh131171-SCARF2
chr22	20790000	20795000	5001	*	chr22	20775000	20780000	5001	*	enh131172	promoter	65.1091	SCARF2	349.5	TRUE	84	92.8596	6046	0.0340053	enh131172-SCARF2
chr22	20795000	20800000	5001	*	chr22	20775000	20780000	5001	*	enh131173	genic	67.761	SCARF2	349.5	TRUE	84	83.4584	5655.22	0.0318074	enh131173-SCARF2
chr22	20805000	20810000	5001	*	chr22	20775000	20780000	5001	*	enh131174	genic	76.5051	SCARF2	349.5	TRUE	84	66.5282	5089.74	0.0286269	enh131174-SCARF2
chr22	20810000	20815000	5001	*	chr22	20775000	20780000	5001	*	enh131175	genic	66.8895	SCARF2	349.5	TRUE	84	65.6897	4393.95	0.0247135	enh131175-SCARF2
chr22	20815000	20820000	5001	*	chr22	20775000	20780000	5001	*	enh131176	genic	78.3259	SCARF2	349.5	TRUE	84	72.9251	5711.93	0.0321264	enh131176-SCARF2
chr22	20850000	20855000	5001	*	chr22	20775000	20780000	5001	*	enh131180	promoter	116.466	SCARF2	349.5	TRUE	84	49.3467	5747.2	0.0323248	enh131180-SCARF2
chr22	20770000	20775000	5001	*	chr22	20795000	20800000	5001	*	enh131169	intergenic	76.093	KLHL22	2044.38	TRUE	85	70.0919	5333.5	0.0247278	enh131169-KLHL22
chr22	20780000	20785000	5001	*	chr22	20795000	20800000	5001	*	enh131170	genic	80.8416	KLHL22	2044.38	TRUE	85	106.223	8587.23	0.039813	enh131170-KLHL22
chr22	20785000	20790000	5001	*	chr22	20795000	20800000	5001	*	enh131171	genic	76.1689	KLHL22	2044.38	TRUE	85	161.485	12300.1	0.0570273	enh131171-KLHL22
chr22	20790000	20795000	5001	*	chr22	20795000	20800000	5001	*	enh131172	promoter	65.1091	KLHL22	2044.38	TRUE	85	234.434	15263.8	0.0707676	enh131172-KLHL22
chr22	20795000	20800000	5001	*	chr22	20795000	20800000	5001	*	enh131173	genic	67.761	KLHL22	2044.38	TRUE	85	596.471	40417.4	0.187388	enh131173-KLHL22
chr22	20805000	20810000	5001	*	chr22	20795000	20800000	5001	*	enh131174	genic	76.5051	KLHL22	2044.38	TRUE	85	177.66	13591.9	0.0630164	enh131174-KLHL22
chr22	20810000	20815000	5001	*	chr22	20795000	20800000	5001	*	enh131175	genic	66.8895	KLHL22	2044.38	TRUE	85	94.2132	6301.88	0.0292175	enh131175-KLHL22
chr22	20815000	20820000	5001	*	chr22	20795000	20800000	5001	*	enh131176	genic	78.3259	KLHL22	2044.38	TRUE	85	55.7537	4366.96	0.0202466	enh131176-KLHL22
chr22	20850000	20855000	5001	*	chr22	20795000	20800000	5001	*	enh131180	promoter	116.466	KLHL22	2044.38	TRUE	85	47.4821	5530.04	0.025639	enh131180-KLHL22
chr22	20850000	20855000	5001	*	chr22	20860000	20865000	5001	*	enh131180	promoter	116.466	MED15	3325.38	TRUE	86	102.594	11948.7	0.0410005	enh131180-MED15
chr22	20860000	20865000	5001	*	chr22	20860000	20865000	5001	*	enh131181	promoter	101.371	MED15	3325.38	TRUE	86	660.947	67000.7	0.229905	enh131181-MED15
chr22	20860000	20865000	5001	*	chr22	20860000	20865000	5001	*	enh131182	genic	96.3543	MED15	3325.38	TRUE	86	660.947	63685.1	0.218528	enh131182-MED15
chr22	20865000	20870000	5001	*	chr22	20860000	20865000	5001	*	enh131183	genic	77.1763	MED15	3325.38	TRUE	86	187.25	14451.3	0.0495877	enh131183-MED15
chr22	20870000	20875000	5001	*	chr22	20860000	20865000	5001	*	enh131184	genic	75.4047	MED15	3325.38	TRUE	86	138.258	10425.3	0.0357732	enh131184-MED15
chr22	20875000	20880000	5001	*	chr22	20860000	20865000	5001	*	enh131185	genic	63.2695	MED15	3325.38	TRUE	86	115.238	7291.07	0.0250184	enh131185-MED15
chr22	20940000	20945000	5001	*	chr22	21040000	21045000	5001	*	enh131194	intergenic	67.9832	POM121L4P	98.875	TRUE	87	46.2967	3147.4	0.0246123	enh131194-POM121L4P
chr22	20960000	20965000	5001	*	chr22	21040000	21045000	5001	*	enh131195	intergenic	68.081	POM121L4P	98.875	TRUE	87	81.6906	5561.58	0.0434909	enh131195-POM121L4P
chr22	20975000	20980000	5001	*	chr22	21040000	21045000	5001	*	enh131196	intergenic	59.5507	POM121L4P	98.875	TRUE	87	48.3889	2881.59	0.0225337	enh131196-POM121L4P
chr22	21045000	21050000	5001	*	chr22	21040000	21045000	5001	*	enh131197	genic	75.5103	POM121L4P	98.875	TRUE	87	248.166	18739.1	0.146537	enh131197-POM121L4P
chr22	21050000	21055000	5001	*	chr22	21040000	21045000	5001	*	enh131198	intergenic	89.2276	POM121L4P	98.875	TRUE	87	65.9856	5887.74	0.0460414	enh131198-POM121L4P
chr22	21055000	21060000	5001	*	chr22	21040000	21045000	5001	*	enh131199	genic	120.828	POM121L4P	98.875	TRUE	87	59.7972	7225.18	0.0565	enh131199-POM121L4P
chr22	20960000	20965000	5001	*	chr22	21055000	21060000	5001	*	enh131195	intergenic	68.081	TMEM191A	891.125	TRUE	88	66.7691	4545.71	0.0234361	enh131195-TMEM191A
chr22	21045000	21050000	5001	*	chr22	21055000	21060000	5001	*	enh131197	genic	75.5103	TMEM191A	891.125	TRUE	88	77.8509	5878.55	0.0303078	enh131197-TMEM191A
chr22	21050000	21055000	5001	*	chr22	21055000	21060000	5001	*	enh131198	intergenic	89.2276	TMEM191A	891.125	TRUE	88	202.598	18077.4	0.0932007	enh131198-TMEM191A
chr22	21055000	21060000	5001	*	chr22	21055000	21060000	5001	*	enh131199	genic	120.828	TMEM191A	891.125	TRUE	88	371.609	44900.8	0.231493	enh131199-TMEM191A
chr22	21090000	21095000	5001	*	chr22	21055000	21060000	5001	*	enh131202	genic	79.6479	TMEM191A	891.125	TRUE	88	51.4126	4094.91	0.0211119	enh131202-TMEM191A
chr22	21820000	21825000	5001	*	chr22	21055000	21060000	5001	*	enh131261	promoter	110.544	TMEM191A	891.125	TRUE	88	43.4976	4808.4	0.0247905	enh131261-TMEM191A
chr22	21045000	21050000	5001	*	chr22	21060000	21065000	5001	*	enh131197	genic	75.5103	PI4KA	3263.88	TRUE	89	50.3687	3803.36	0.0267046	enh131197-PI4KA
chr22	21050000	21055000	5001	*	chr22	21060000	21065000	5001	*	enh131198	intergenic	89.2276	PI4KA	3263.88	TRUE	89	70.9517	6330.85	0.0444509	enh131198-PI4KA
chr22	21055000	21060000	5001	*	chr22	21060000	21065000	5001	*	enh131199	genic	120.828	PI4KA	3263.88	TRUE	89	260.113	31428.9	0.220673	enh131199-PI4KA
chr22	21085000	21090000	5001	*	chr22	21060000	21065000	5001	*	enh131200	genic	70.0053	PI4KA	3263.88	TRUE	89	86.0797	6026.04	0.0423108	enh131200-PI4KA
chr22	21085000	21090000	5001	*	chr22	21060000	21065000	5001	*	enh131201	genic	71.2675	PI4KA	3263.88	TRUE	89	86.0797	6134.69	0.0430737	enh131201-PI4KA
chr22	21090000	21095000	5001	*	chr22	21060000	21065000	5001	*	enh131202	genic	79.6479	PI4KA	3263.88	TRUE	89	38.1551	3038.97	0.0213376	enh131202-PI4KA
chr22	21100000	21105000	5001	*	chr22	21060000	21065000	5001	*	enh131203	genic	76.4733	PI4KA	3263.88	TRUE	89	45.3699	3469.59	0.0243611	enh131203-PI4KA
chr22	21785000	21790000	5001	*	chr22	21060000	21065000	5001	*	enh131258	genic	98.5933	PI4KA	3263.88	TRUE	89	31.7084	3126.23	0.0219503	enh131258-PI4KA
chr22	21055000	21060000	5001	*	chr22	21125000	21130000	5001	*	enh131199	genic	120.828	SERPIND1	195.375	TRUE	90	27.8951	3370.51	0.0209885	enh131199-SERPIND1
chr22	21100000	21105000	5001	*	chr22	21125000	21130000	5001	*	enh131203	genic	76.4733	SERPIND1	195.375	TRUE	90	67.1607	5136	0.0319824	enh131203-SERPIND1
chr22	21105000	21110000	5001	*	chr22	21125000	21130000	5001	*	enh131204	genic	75.3759	SERPIND1	195.375	TRUE	90	87.4067	6588.36	0.0410264	enh131204-SERPIND1
chr22	21120000	21125000	5001	*	chr22	21125000	21130000	5001	*	enh131205	genic	73.5448	SERPIND1	195.375	TRUE	90	242.205	17813	0.110923	enh131205-SERPIND1
chr22	21130000	21135000	5001	*	chr22	21125000	21130000	5001	*	enh131206	genic	63.186	SERPIND1	195.375	TRUE	90	249.94	15792.7	0.0983427	enh131206-SERPIND1
chr22	21135000	21140000	5001	*	chr22	21125000	21130000	5001	*	enh131207	genic	62.4982	SERPIND1	195.375	TRUE	90	148.289	9267.82	0.0577116	enh131207-SERPIND1
chr22	21135000	21140000	5001	*	chr22	21125000	21130000	5001	*	enh131208	genic	72.1424	SERPIND1	195.375	TRUE	90	148.289	10698	0.0666172	enh131208-SERPIND1
chr22	21155000	21160000	5001	*	chr22	21125000	21130000	5001	*	enh131209	genic	62.5168	SERPIND1	195.375	TRUE	90	61.9624	3873.69	0.0241219	enh131209-SERPIND1
chr22	21190000	21195000	5001	*	chr22	21210000	21215000	5001	*	enh131211	genic	73.7378	SNAP29	1843.25	TRUE	91	72.9099	5376.22	0.0270299	enh131211-SNAP29
chr22	21210000	21215000	5001	*	chr22	21210000	21215000	5001	*	enh131212	promoter	115.361	SNAP29	1843.25	TRUE	91	630.857	72776.2	0.365896	enh131212-SNAP29
chr22	21215000	21220000	5001	*	chr22	21210000	21215000	5001	*	enh131213	genic	74.6675	SNAP29	1843.25	TRUE	91	266.089	19868.2	0.0998911	enh131213-SNAP29
chr22	21220000	21225000	5001	*	chr22	21210000	21215000	5001	*	enh131214	genic	85.2707	SNAP29	1843.25	TRUE	91	106.116	9048.56	0.0454933	enh131214-SNAP29
chr22	21240000	21245000	5001	*	chr22	21210000	21215000	5001	*	enh131215	genic	89.9022	SNAP29	1843.25	TRUE	91	45.6232	4101.63	0.0206217	enh131215-SNAP29
chr22	21270000	21275000	5001	*	chr22	21210000	21215000	5001	*	enh131218	promoter	120.05	SNAP29	1843.25	TRUE	91	34.3108	4119.02	0.0207091	enh131218-SNAP29
chr22	21210000	21215000	5001	*	chr22	21270000	21275000	5001	*	enh131212	promoter	115.361	CRKL	2535.88	TRUE	92	34.3108	3958.13	0.0200448	enh131212-CRKL
chr22	21240000	21245000	5001	*	chr22	21270000	21275000	5001	*	enh131215	genic	89.9022	CRKL	2535.88	TRUE	92	68.7759	6183.11	0.0313125	enh131215-CRKL
chr22	21255000	21260000	5001	*	chr22	21270000	21275000	5001	*	enh131216	intergenic	75.9477	CRKL	2535.88	TRUE	92	94.5035	7177.32	0.0363475	enh131216-CRKL
chr22	21260000	21265000	5001	*	chr22	21270000	21275000	5001	*	enh131217	intergenic	60.573	CRKL	2535.88	TRUE	92	135.181	8188.29	0.0414672	enh131217-CRKL
chr22	21270000	21275000	5001	*	chr22	21270000	21275000	5001	*	enh131218	promoter	120.05	CRKL	2535.88	TRUE	92	550.968	66143.8	0.334966	enh131218-CRKL
chr22	21280000	21285000	5001	*	chr22	21270000	21275000	5001	*	enh131219	genic	63.3648	CRKL	2535.88	TRUE	92	145.568	9223.91	0.0467118	enh131219-CRKL
chr22	21290000	21295000	5001	*	chr22	21270000	21275000	5001	*	enh131220	genic	76.003	CRKL	2535.88	TRUE	92	89.6941	6817.02	0.0345228	enh131220-CRKL
chr22	21310000	21315000	5001	*	chr22	21270000	21275000	5001	*	enh131221	promoter	121.137	CRKL	2535.88	TRUE	92	53.7836	6515.18	0.0329942	enh131221-CRKL
chr22	21270000	21275000	5001	*	chr22	21310000	21315000	5001	*	enh131218	promoter	120.05	LINC01637	1832.62	TRUE	93	53.7836	6456.73	0.0318189	enh131218-LINC01637
chr22	21290000	21295000	5001	*	chr22	21310000	21315000	5001	*	enh131220	genic	76.003	LINC01637	1832.62	TRUE	93	74.8719	5690.49	0.0280429	enh131220-LINC01637
chr22	21310000	21315000	5001	*	chr22	21310000	21315000	5001	*	enh131221	promoter	121.137	LINC01637	1832.62	TRUE	93	495.579	60032.9	0.295844	enh131221-LINC01637
chr22	21315000	21320000	5001	*	chr22	21310000	21315000	5001	*	enh131222	genic	69.4328	LINC01637	1832.62	TRUE	93	247.323	17172.3	0.0846257	enh131222-LINC01637
chr22	21320000	21325000	5001	*	chr22	21310000	21315000	5001	*	enh131223	genic	84.0386	LINC01637	1832.62	TRUE	93	131.112	11018.5	0.0542994	enh131223-LINC01637
chr22	21325000	21330000	5001	*	chr22	21310000	21315000	5001	*	enh131224	genic	68.9402	LINC01637	1832.62	TRUE	93	70.6481	4870.49	0.0240019	enh131224-LINC01637
chr22	21335000	21340000	5001	*	chr22	21310000	21315000	5001	*	enh131225	promoter	111.106	LINC01637	1832.62	TRUE	93	67.5711	7507.57	0.0369975	enh131225-LINC01637
chr22	21355000	21360000	5001	*	chr22	21310000	21315000	5001	*	enh131226	promoter	122.104	LINC01637	1832.62	TRUE	93	43.6348	5327.98	0.0262564	enh131226-LINC01637
chr22	21310000	21315000	5001	*	chr22	21315000	21320000	5001	*	enh131221	promoter	121.137	AIFM3	443.125	TRUE	94	247.323	29959.9	0.142059	enh131221-AIFM3
chr22	21315000	21320000	5001	*	chr22	21315000	21320000	5001	*	enh131222	genic	69.4328	AIFM3	443.125	TRUE	94	612.915	42556.4	0.201787	enh131222-AIFM3
chr22	21320000	21325000	5001	*	chr22	21315000	21320000	5001	*	enh131223	genic	84.0386	AIFM3	443.125	TRUE	94	326.387	27429.1	0.130058	enh131223-AIFM3
chr22	21325000	21330000	5001	*	chr22	21315000	21320000	5001	*	enh131224	genic	68.9402	AIFM3	443.125	TRUE	94	159.763	11014.1	0.0522248	enh131224-AIFM3
chr22	21335000	21340000	5001	*	chr22	21315000	21320000	5001	*	enh131225	promoter	111.106	AIFM3	443.125	TRUE	94	95.9809	10664.1	0.050565	enh131225-AIFM3
chr22	21355000	21360000	5001	*	chr22	21315000	21320000	5001	*	enh131226	promoter	122.104	AIFM3	443.125	TRUE	94	48.288	5896.16	0.0279574	enh131226-AIFM3
chr22	21270000	21275000	5001	*	chr22	21335000	21340000	5001	*	enh131218	promoter	120.05	LZTR1	1096.38	TRUE	95	32.6633	3921.23	0.0208645	enh131218-LZTR1
chr22	21310000	21315000	5001	*	chr22	21335000	21340000	5001	*	enh131221	promoter	121.137	LZTR1	1096.38	TRUE	95	67.5711	8185.36	0.0435535	enh131221-LZTR1
chr22	21315000	21320000	5001	*	chr22	21335000	21340000	5001	*	enh131222	genic	69.4328	LZTR1	1096.38	TRUE	95	95.9809	6664.22	0.0354597	enh131222-LZTR1
chr22	21320000	21325000	5001	*	chr22	21335000	21340000	5001	*	enh131223	genic	84.0386	LZTR1	1096.38	TRUE	95	102.228	8591.06	0.0457122	enh131223-LZTR1
chr22	21325000	21330000	5001	*	chr22	21335000	21340000	5001	*	enh131224	genic	68.9402	LZTR1	1096.38	TRUE	95	163.35	11261.3	0.0599205	enh131224-LZTR1
chr22	21335000	21340000	5001	*	chr22	21335000	21340000	5001	*	enh131225	promoter	111.106	LZTR1	1096.38	TRUE	95	465.723	51744.7	0.275328	enh131225-LZTR1
chr22	21355000	21360000	5001	*	chr22	21335000	21340000	5001	*	enh131226	promoter	122.104	LZTR1	1096.38	TRUE	95	77.1516	9420.52	0.0501256	enh131226-LZTR1
chr22	21365000	21370000	5001	*	chr22	21335000	21340000	5001	*	enh131227	promoter	89.9476	LZTR1	1096.38	TRUE	95	45.6933	4110	0.0218689	enh131227-LZTR1
chr22	21310000	21315000	5001	*	chr22	21350000	21355000	5001	*	enh131221	promoter	121.137	THAP7	1556.62	TRUE	96	46.579	5642.43	0.0368589	enh131221-THAP7
chr22	21315000	21320000	5001	*	chr22	21350000	21355000	5001	*	enh131222	genic	69.4328	THAP7	1556.62	TRUE	96	60.8749	4226.72	0.0276108	enh131222-THAP7
chr22	21320000	21325000	5001	*	chr22	21350000	21355000	5001	*	enh131223	genic	84.0386	THAP7	1556.62	TRUE	96	74.5241	6262.9	0.040912	enh131223-THAP7
chr22	21325000	21330000	5001	*	chr22	21350000	21355000	5001	*	enh131224	genic	68.9402	THAP7	1556.62	TRUE	96	77.5323	5345.09	0.0349165	enh131224-THAP7
chr22	21335000	21340000	5001	*	chr22	21350000	21355000	5001	*	enh131225	promoter	111.106	THAP7	1556.62	TRUE	96	140.302	15588.4	0.10183	enh131225-THAP7
chr22	21355000	21360000	5001	*	chr22	21350000	21355000	5001	*	enh131226	promoter	122.104	THAP7	1556.62	TRUE	96	245.68	29998.5	0.195963	enh131226-THAP7
chr22	21365000	21370000	5001	*	chr22	21350000	21355000	5001	*	enh131227	promoter	89.9476	THAP7	1556.62	TRUE	96	72.0022	6476.42	0.0423068	enh131227-THAP7
chr22	21310000	21315000	5001	*	chr22	21355000	21360000	5001	*	enh131221	promoter	121.137	THAP7-AS1	1671.38	TRUE	97	43.6348	5285.78	0.0268567	enh131221-THAP7-AS1
chr22	21320000	21325000	5001	*	chr22	21355000	21360000	5001	*	enh131223	genic	84.0386	THAP7-AS1	1671.38	TRUE	97	47.3312	3977.64	0.0202101	enh131223-THAP7-AS1
chr22	21335000	21340000	5001	*	chr22	21355000	21360000	5001	*	enh131225	promoter	111.106	THAP7-AS1	1671.38	TRUE	97	77.1516	8572.01	0.0435538	enh131225-THAP7-AS1
chr22	21355000	21360000	5001	*	chr22	21355000	21360000	5001	*	enh131226	promoter	122.104	THAP7-AS1	1671.38	TRUE	97	604.117	73765.2	0.374795	enh131226-THAP7-AS1
chr22	21365000	21370000	5001	*	chr22	21355000	21360000	5001	*	enh131227	promoter	89.9476	THAP7-AS1	1671.38	TRUE	97	137.513	12369	0.0628459	enh131227-THAP7-AS1
chr22	21310000	21315000	5001	*	chr22	21360000	21365000	5001	*	enh131221	promoter	121.137	TUBA3FP	309.625	TRUE	98	29.9013	3622.15	0.0222279	enh131221-TUBA3FP
chr22	21335000	21340000	5001	*	chr22	21360000	21365000	5001	*	enh131225	promoter	111.106	TUBA3FP	309.625	TRUE	98	63.6366	7070.42	0.0433888	enh131225-TUBA3FP
chr22	21355000	21360000	5001	*	chr22	21360000	21365000	5001	*	enh131226	promoter	122.104	TUBA3FP	309.625	TRUE	98	315.546	38529.5	0.236442	enh131226-TUBA3FP
chr22	21365000	21370000	5001	*	chr22	21360000	21365000	5001	*	enh131227	promoter	89.9476	TUBA3FP	309.625	TRUE	98	265.725	23901.3	0.146674	enh131227-TUBA3FP
chr22	21390000	21395000	5001	*	chr22	21360000	21365000	5001	*	enh131228	intergenic	81.4432	TUBA3FP	309.625	TRUE	98	51.5548	4198.78	0.0257666	enh131228-TUBA3FP
chr22	21395000	21400000	5001	*	chr22	21360000	21365000	5001	*	enh131229	promoter	83.5918	TUBA3FP	309.625	TRUE	98	53.4062	4464.32	0.027396	enh131229-TUBA3FP
chr22	21310000	21315000	5001	*	chr22	21365000	21370000	5001	*	enh131221	promoter	121.137	P2RX6	172	TRUE	99	32.3544	3919.31	0.0219231	enh131221-P2RX6
chr22	21320000	21325000	5001	*	chr22	21365000	21370000	5001	*	enh131223	genic	84.0386	P2RX6	172	TRUE	99	46.1251	3876.28	0.0216825	enh131223-P2RX6
chr22	21335000	21340000	5001	*	chr22	21365000	21370000	5001	*	enh131225	promoter	111.106	P2RX6	172	TRUE	99	45.6933	5076.8	0.0283977	enh131225-P2RX6
chr22	21355000	21360000	5001	*	chr22	21365000	21370000	5001	*	enh131226	promoter	122.104	P2RX6	172	TRUE	99	137.513	16790.9	0.0939221	enh131226-P2RX6
chr22	21365000	21370000	5001	*	chr22	21365000	21370000	5001	*	enh131227	promoter	89.9476	P2RX6	172	TRUE	99	672.539	60493.2	0.338376	enh131227-P2RX6
chr22	21390000	21395000	5001	*	chr22	21365000	21370000	5001	*	enh131228	intergenic	81.4432	P2RX6	172	TRUE	99	82.9932	6759.23	0.0378086	enh131228-P2RX6
chr22	21395000	21400000	5001	*	chr22	21365000	21370000	5001	*	enh131229	promoter	83.5918	P2RX6	172	TRUE	99	54.631	4566.7	0.0255444	enh131229-P2RX6
chr22	21310000	21315000	5001	*	chr22	21380000	21385000	5001	*	enh131221	promoter	121.137	SLC7A4	32.375	TRUE	100	22.9566	2780.89	0.0218795	enh131221-SLC7A4
chr22	21335000	21340000	5001	*	chr22	21380000	21385000	5001	*	enh131225	promoter	111.106	SLC7A4	32.375	TRUE	100	25.0731	2785.77	0.021918	enh131225-SLC7A4
chr22	21355000	21360000	5001	*	chr22	21380000	21385000	5001	*	enh131226	promoter	122.104	SLC7A4	32.375	TRUE	100	58.7073	7168.39	0.0563997	enh131226-SLC7A4
chr22	21365000	21370000	5001	*	chr22	21380000	21385000	5001	*	enh131227	promoter	89.9476	SLC7A4	32.375	TRUE	100	89.3794	8039.46	0.0632531	enh131227-SLC7A4
chr22	21390000	21395000	5001	*	chr22	21380000	21385000	5001	*	enh131228	intergenic	81.4432	SLC7A4	32.375	TRUE	100	133.393	10863.9	0.0854755	enh131228-SLC7A4
chr22	21395000	21400000	5001	*	chr22	21380000	21385000	5001	*	enh131229	promoter	83.5918	SLC7A4	32.375	TRUE	100	85.5127	7148.16	0.0562405	enh131229-SLC7A4
chr22	21410000	21415000	5001	*	chr22	21380000	21385000	5001	*	enh131230	genic	68.3565	SLC7A4	32.375	TRUE	100	74.5138	5093.5	0.0400748	enh131230-SLC7A4
chr22	21425000	21430000	5001	*	chr22	21380000	21385000	5001	*	enh131231	intergenic	84.3146	SLC7A4	32.375	TRUE	100	47.3167	3989.49	0.0313886	enh131231-SLC7A4
chr22	21355000	21360000	5001	*	chr22	21395000	21400000	5001	*	enh131226	promoter	122.104	P2RX6P	38.375	TRUE	101	45.7361	5584.57	0.0329314	enh131226-P2RX6P
chr22	21365000	21370000	5001	*	chr22	21395000	21400000	5001	*	enh131227	promoter	89.9476	P2RX6P	38.375	TRUE	101	54.631	4913.93	0.0289768	enh131227-P2RX6P
chr22	21390000	21395000	5001	*	chr22	21395000	21400000	5001	*	enh131228	intergenic	81.4432	P2RX6P	38.375	TRUE	101	240.546	19590.8	0.115525	enh131228-P2RX6P
chr22	21395000	21400000	5001	*	chr22	21395000	21400000	5001	*	enh131229	promoter	83.5918	P2RX6P	38.375	TRUE	101	595.047	49741	0.293316	enh131229-P2RX6P
chr22	21410000	21415000	5001	*	chr22	21395000	21400000	5001	*	enh131230	genic	68.3565	P2RX6P	38.375	TRUE	101	102.21	6986.69	0.0411996	enh131230-P2RX6P
chr22	21425000	21430000	5001	*	chr22	21395000	21400000	5001	*	enh131231	intergenic	84.3146	P2RX6P	38.375	TRUE	101	53.6778	4525.82	0.0266882	enh131231-P2RX6P
chr22	21355000	21360000	5001	*	chr22	21400000	21405000	5001	*	enh131226	promoter	122.104	LRRC74B	224.375	TRUE	102	27.8875	3405.18	0.0270241	enh131226-LRRC74B
chr22	21365000	21370000	5001	*	chr22	21400000	21405000	5001	*	enh131227	promoter	89.9476	LRRC74B	224.375	TRUE	102	59.7784	5376.92	0.0426723	enh131227-LRRC74B
chr22	21390000	21395000	5001	*	chr22	21400000	21405000	5001	*	enh131228	intergenic	81.4432	LRRC74B	224.375	TRUE	102	115.908	9439.96	0.0749173	enh131228-LRRC74B
chr22	21395000	21400000	5001	*	chr22	21400000	21405000	5001	*	enh131229	promoter	83.5918	LRRC74B	224.375	TRUE	102	196.926	16461.4	0.130641	enh131229-LRRC74B
chr22	21410000	21415000	5001	*	chr22	21400000	21405000	5001	*	enh131230	genic	68.3565	LRRC74B	224.375	TRUE	102	140.539	9606.79	0.0762413	enh131230-LRRC74B
chr22	21425000	21430000	5001	*	chr22	21400000	21405000	5001	*	enh131231	intergenic	84.3146	LRRC74B	224.375	TRUE	102	68.7175	5793.89	0.0459814	enh131231-LRRC74B
chr22	21455000	21460000	5001	*	chr22	21400000	21405000	5001	*	enh131233	promoter	74.6498	LRRC74B	224.375	TRUE	102	37.5637	2804.13	0.0222541	enh131233-LRRC74B
chr22	21355000	21360000	5001	*	chr22	21455000	21460000	5001	*	enh131226	promoter	122.104	BCRP2	300.125	TRUE	103	32.9027	4017.55	0.0259084	enh131226-BCRP2
chr22	21425000	21430000	5001	*	chr22	21455000	21460000	5001	*	enh131231	intergenic	84.3146	BCRP2	300.125	TRUE	103	47.4125	3997.56	0.0257795	enh131231-BCRP2
chr22	21445000	21450000	5001	*	chr22	21455000	21460000	5001	*	enh131232	intergenic	62.5499	BCRP2	300.125	TRUE	103	137.546	8603.49	0.0554822	enh131232-BCRP2
chr22	21455000	21460000	5001	*	chr22	21455000	21460000	5001	*	enh131233	promoter	74.6498	BCRP2	300.125	TRUE	103	477.801	35667.8	0.230015	enh131233-BCRP2
chr22	18715000	18720000	5001	*	chr22	21520000	21525000	5001	*	enh131013	intergenic	118.919	FAM230B	747.875	TRUE	104	162.983	19381.9	0.0966833	enh131013-FAM230B
chr22	18720000	18725000	5001	*	chr22	21520000	21525000	5001	*	enh131014	promoter	105.752	FAM230B	747.875	TRUE	104	48.905	5171.82	0.0257988	enh131014-FAM230B
chr22	20420000	20425000	5001	*	chr22	21520000	21525000	5001	*	enh131145	genic	88.3494	FAM230B	747.875	TRUE	104	48.4563	4281.08	0.0213555	enh131145-FAM230B
chr22	21520000	21525000	5001	*	chr22	21520000	21525000	5001	*	enh131236	promoter	83.3589	FAM230B	747.875	TRUE	104	529.962	44177.1	0.22037	enh131236-FAM230B
chr22	21520000	21525000	5001	*	chr22	21520000	21525000	5001	*	enh131237	promoter	99.58	FAM230B	747.875	TRUE	104	529.962	52773.7	0.263253	enh131237-FAM230B
chr22	21675000	21680000	5001	*	chr22	21520000	21525000	5001	*	enh131248	promoter	111.083	FAM230B	747.875	TRUE	104	108.423	12044	0.0600795	enh131248-FAM230B
chr22	18840000	18845000	5001	*	chr22	21635000	21640000	5001	*	enh131023	genic	88.3624	POM121L8P	251.625	TRUE	105	66.1536	5845.49	0.053938	enh131023-POM121L8P
chr22	20630000	20635000	5001	*	chr22	21635000	21640000	5001	*	enh131159	genic	59.4867	POM121L8P	251.625	TRUE	105	39.4956	2349.46	0.0216791	enh131159-POM121L8P
chr22	21485000	21490000	5001	*	chr22	21635000	21640000	5001	*	enh131235	intergenic	62.5664	POM121L8P	251.625	TRUE	105	63.7247	3987.03	0.0367894	enh131235-POM121L8P
chr22	21520000	21525000	5001	*	chr22	21635000	21640000	5001	*	enh131236	promoter	83.3589	POM121L8P	251.625	TRUE	105	31.4647	2622.86	0.0242018	enh131236-POM121L8P
chr22	21520000	21525000	5001	*	chr22	21635000	21640000	5001	*	enh131237	promoter	99.58	POM121L8P	251.625	TRUE	105	31.4647	3133.25	0.0289114	enh131237-POM121L8P
chr22	21560000	21565000	5001	*	chr22	21635000	21640000	5001	*	enh131238	intergenic	67.6702	POM121L8P	251.625	TRUE	105	32.8611	2223.72	0.0205188	enh131238-POM121L8P
chr22	21585000	21590000	5001	*	chr22	21635000	21640000	5001	*	enh131242	intergenic	58.9655	POM121L8P	251.625	TRUE	105	44.9976	2653.3	0.0244828	enh131242-POM121L8P
chr22	21630000	21635000	5001	*	chr22	21635000	21640000	5001	*	enh131245	intergenic	60.7143	POM121L8P	251.625	TRUE	105	41.8712	2542.18	0.0234574	enh131245-POM121L8P
chr22	21640000	21645000	5001	*	chr22	21635000	21640000	5001	*	enh131246	genic	81.4326	POM121L8P	251.625	TRUE	105	42.6118	3469.99	0.0320186	enh131246-POM121L8P
chr22	21675000	21680000	5001	*	chr22	21635000	21640000	5001	*	enh131248	promoter	111.083	POM121L8P	251.625	TRUE	105	38.6236	4290.42	0.0395889	enh131248-POM121L8P
chr22	20420000	20425000	5001	*	chr22	21770000	21775000	5001	*	enh131145	genic	88.3494	HIC2	3003.5	TRUE	107	55.1222	4870.01	0.0206262	enh131145-HIC2
chr22	21735000	21740000	5001	*	chr22	21770000	21775000	5001	*	enh131250	intergenic	103.092	HIC2	3003.5	TRUE	107	106.936	11024.2	0.0466914	enh131250-HIC2
chr22	21750000	21755000	5001	*	chr22	21770000	21775000	5001	*	enh131252	intergenic	73.8871	HIC2	3003.5	TRUE	107	142.414	10522.6	0.0445669	enh131252-HIC2
chr22	21755000	21760000	5001	*	chr22	21770000	21775000	5001	*	enh131253	intergenic	73.3808	HIC2	3003.5	TRUE	107	75.6367	5550.28	0.0235074	enh131253-HIC2
chr22	21770000	21775000	5001	*	chr22	21770000	21775000	5001	*	enh131255	promoter	104.767	HIC2	3003.5	TRUE	107	228.6	23949.8	0.101436	enh131255-HIC2
chr22	21770000	21775000	5001	*	chr22	21770000	21775000	5001	*	enh131256	genic	72.3583	HIC2	3003.5	TRUE	107	228.6	16541.1	0.0700574	enh131256-HIC2
chr22	21785000	21790000	5001	*	chr22	21770000	21775000	5001	*	enh131258	genic	98.5933	HIC2	3003.5	TRUE	107	154.114	15194.6	0.0643546	enh131258-HIC2
chr22	21795000	21800000	5001	*	chr22	21770000	21775000	5001	*	enh131259	genic	105.806	HIC2	3003.5	TRUE	107	57.1382	6045.56	0.0256051	enh131259-HIC2
chr22	21840000	21845000	5001	*	chr22	21770000	21775000	5001	*	enh131262	genic	74.413	HIC2	3003.5	TRUE	107	106.422	7919.16	0.0335404	enh131262-HIC2
chr22	21850000	21855000	5001	*	chr22	21770000	21775000	5001	*	enh131264	genic	96.1437	HIC2	3003.5	TRUE	107	104.815	10077.3	0.0426808	enh131264-HIC2
chr22	21865000	21870000	5001	*	chr22	21770000	21775000	5001	*	enh131266	genic	71.5471	HIC2	3003.5	TRUE	107	144.625	10347.5	0.0438253	enh131266-HIC2
chr22	20375000	20380000	5001	*	chr22	21820000	21825000	5001	*	enh131141	promoter	113.636	TMEM191C	679.625	TRUE	108	381.85	43391.7	0.159803	enh131141-TMEM191C
chr22	21735000	21740000	5001	*	chr22	21820000	21825000	5001	*	enh131250	intergenic	103.092	TMEM191C	679.625	TRUE	108	59.5368	6137.77	0.0226042	enh131250-TMEM191C
chr22	21750000	21755000	5001	*	chr22	21820000	21825000	5001	*	enh131252	intergenic	73.8871	TMEM191C	679.625	TRUE	108	105.72	7811.31	0.0287676	enh131252-TMEM191C
chr22	21775000	21780000	5001	*	chr22	21820000	21825000	5001	*	enh131257	genic	85.9391	TMEM191C	679.625	TRUE	108	64.9171	5578.91	0.0205461	enh131257-TMEM191C
chr22	21785000	21790000	5001	*	chr22	21820000	21825000	5001	*	enh131258	genic	98.5933	TMEM191C	679.625	TRUE	108	85.8036	8459.66	0.0311553	enh131258-TMEM191C
chr22	21815000	21820000	5001	*	chr22	21820000	21825000	5001	*	enh131260	intergenic	67.0992	TMEM191C	679.625	TRUE	108	288.278	19343.2	0.0712374	enh131260-TMEM191C
chr22	21820000	21825000	5001	*	chr22	21820000	21825000	5001	*	enh131261	promoter	110.544	TMEM191C	679.625	TRUE	108	938.897	103789	0.382236	enh131261-TMEM191C
chr22	18720000	18725000	5001	*	chr22	21825000	21830000	5001	*	enh131014	promoter	105.752	PI4KAP2	2523.75	TRUE	109	41.8514	4425.88	0.0397242	enh131014-PI4KAP2
chr22	21740000	21745000	5001	*	chr22	21825000	21830000	5001	*	enh131251	intergenic	67.0693	PI4KAP2	2523.75	TRUE	109	106.146	7119.11	0.0638971	enh131251-PI4KAP2
chr22	21760000	21765000	5001	*	chr22	21825000	21830000	5001	*	enh131254	intergenic	63.4168	PI4KAP2	2523.75	TRUE	109	40.887	2592.92	0.0232726	enh131254-PI4KAP2
chr22	21795000	21800000	5001	*	chr22	21825000	21830000	5001	*	enh131259	genic	105.806	PI4KAP2	2523.75	TRUE	109	32.238	3410.97	0.0306149	enh131259-PI4KAP2
chr22	21820000	21825000	5001	*	chr22	21825000	21830000	5001	*	enh131261	promoter	110.544	PI4KAP2	2523.75	TRUE	109	167.555	18522.2	0.166244	enh131261-PI4KAP2
chr22	21840000	21845000	5001	*	chr22	21825000	21830000	5001	*	enh131262	genic	74.413	PI4KAP2	2523.75	TRUE	109	64.0472	4765.94	0.0427764	enh131262-PI4KAP2
chr22	21895000	21900000	5001	*	chr22	21825000	21830000	5001	*	enh131271	intergenic	67.5169	PI4KAP2	2523.75	TRUE	109	37.4408	2527.89	0.0226889	enh131271-PI4KAP2
chr22	21975000	21980000	5001	*	chr22	21825000	21830000	5001	*	enh131281	genic	95.614	PI4KAP2	2523.75	TRUE	109	25.1398	2403.71	0.0215744	enh131281-PI4KAP2
chr22	21980000	21985000	5001	*	chr22	21825000	21830000	5001	*	enh131282	promoter	113.807	PI4KAP2	2523.75	TRUE	109	27.6973	3152.16	0.028292	enh131282-PI4KAP2
chr22	21985000	21990000	5001	*	chr22	21825000	21830000	5001	*	enh131283	promoter	88.1779	PI4KAP2	2523.75	TRUE	109	32.4942	2865.27	0.025717	enh131283-PI4KAP2
chr22	22010000	22015000	5001	*	chr22	21825000	21830000	5001	*	enh131286	intergenic	103.865	PI4KAP2	2523.75	TRUE	109	26.5908	2761.86	0.0247888	enh131286-PI4KAP2
chr22	21785000	21790000	5001	*	chr22	21920000	21925000	5001	*	enh131258	genic	98.5933	UBE2L3	2910.5	TRUE	110	65.2161	6429.87	0.0250677	enh131258-UBE2L3
chr22	21910000	21915000	5001	*	chr22	21920000	21925000	5001	*	enh131273	intergenic	78.876	UBE2L3	2910.5	TRUE	110	108.935	8592.38	0.0334985	enh131273-UBE2L3
chr22	21920000	21925000	5001	*	chr22	21920000	21925000	5001	*	enh131274	promoter	102.392	UBE2L3	2910.5	TRUE	110	514.893	52720.9	0.205539	enh131274-UBE2L3
chr22	21920000	21925000	5001	*	chr22	21920000	21925000	5001	*	enh131275	genic	77.3254	UBE2L3	2910.5	TRUE	110	514.893	39814.3	0.155221	enh131275-UBE2L3
chr22	21925000	21930000	5001	*	chr22	21920000	21925000	5001	*	enh131276	genic	66.9707	UBE2L3	2910.5	TRUE	110	248.935	16671.4	0.0649956	enh131276-UBE2L3
chr22	21930000	21935000	5001	*	chr22	21920000	21925000	5001	*	enh131277	genic	62.058	UBE2L3	2910.5	TRUE	110	135.148	8387.02	0.0326979	enh131277-UBE2L3
chr22	21940000	21945000	5001	*	chr22	21920000	21925000	5001	*	enh131278	genic	76.5583	UBE2L3	2910.5	TRUE	110	97.1704	7439.2	0.0290027	enh131278-UBE2L3
chr22	21975000	21980000	5001	*	chr22	21920000	21925000	5001	*	enh131281	genic	95.614	UBE2L3	2910.5	TRUE	110	54.7981	5239.47	0.0204267	enh131281-UBE2L3
chr22	21980000	21985000	5001	*	chr22	21920000	21925000	5001	*	enh131282	promoter	113.807	UBE2L3	2910.5	TRUE	110	66.9944	7624.46	0.029725	enh131282-UBE2L3
chr22	21995000	22000000	5001	*	chr22	21920000	21925000	5001	*	enh131284	promoter	114.679	UBE2L3	2910.5	TRUE	110	45.2867	5193.45	0.0202473	enh131284-UBE2L3
chr22	21920000	21925000	5001	*	chr22	21980000	21985000	5001	*	enh131274	promoter	102.392	YDJC	1327.25	TRUE	111	66.9944	6859.69	0.0268561	enh131274-YDJC
chr22	21920000	21925000	5001	*	chr22	21980000	21985000	5001	*	enh131275	genic	77.3254	YDJC	1327.25	TRUE	111	66.9944	5180.37	0.0202815	enh131275-YDJC
chr22	21975000	21980000	5001	*	chr22	21980000	21985000	5001	*	enh131281	genic	95.614	YDJC	1327.25	TRUE	111	305.711	29230.3	0.114438	enh131281-YDJC
chr22	21980000	21985000	5001	*	chr22	21980000	21985000	5001	*	enh131282	promoter	113.807	YDJC	1327.25	TRUE	111	611.006	69537	0.272242	enh131282-YDJC
chr22	21985000	21990000	5001	*	chr22	21980000	21985000	5001	*	enh131283	promoter	88.1779	YDJC	1327.25	TRUE	111	259.348	22868.8	0.0895327	enh131283-YDJC
chr22	21995000	22000000	5001	*	chr22	21980000	21985000	5001	*	enh131284	promoter	114.679	YDJC	1327.25	TRUE	111	93.9977	10779.6	0.0422028	enh131284-YDJC
chr22	22005000	22010000	5001	*	chr22	21980000	21985000	5001	*	enh131285	intergenic	102.001	YDJC	1327.25	TRUE	111	55.4869	5659.75	0.0221583	enh131285-YDJC
chr22	21960000	21965000	5001	*	chr22	21985000	21990000	5001	*	enh131280	genic	66.3754	CCDC116	267.75	TRUE	112	73.4186	4873.19	0.0205492	enh131280-CCDC116
chr22	21975000	21980000	5001	*	chr22	21985000	21990000	5001	*	enh131281	genic	95.614	CCDC116	267.75	TRUE	112	123.762	11833.4	0.0498988	enh131281-CCDC116
chr22	21980000	21985000	5001	*	chr22	21985000	21990000	5001	*	enh131282	promoter	113.807	CCDC116	267.75	TRUE	112	259.348	29515.7	0.124462	enh131282-CCDC116
chr22	21985000	21990000	5001	*	chr22	21985000	21990000	5001	*	enh131283	promoter	88.1779	CCDC116	267.75	TRUE	112	709.079	62525.1	0.263655	enh131283-CCDC116
chr22	21995000	22000000	5001	*	chr22	21985000	21990000	5001	*	enh131284	promoter	114.679	CCDC116	267.75	TRUE	112	147.644	16931.7	0.0713972	enh131284-CCDC116
chr22	22005000	22010000	5001	*	chr22	21985000	21990000	5001	*	enh131285	intergenic	102.001	CCDC116	267.75	TRUE	112	73.4423	7491.22	0.0315889	enh131285-CCDC116
chr22	22010000	22015000	5001	*	chr22	21985000	21990000	5001	*	enh131286	intergenic	103.865	CCDC116	267.75	TRUE	112	59.8424	6215.53	0.0262096	enh131286-CCDC116
chr22	21750000	21755000	5001	*	chr22	21995000	22000000	5001	*	enh131252	intergenic	73.8871	SDF2L1	918.625	TRUE	113	70.114	5180.52	0.0224642	enh131252-SDF2L1
chr22	21785000	21790000	5001	*	chr22	21995000	22000000	5001	*	enh131258	genic	98.5933	SDF2L1	918.625	TRUE	113	65.0349	6412.01	0.0278043	enh131258-SDF2L1
chr22	21920000	21925000	5001	*	chr22	21995000	22000000	5001	*	enh131274	promoter	102.392	SDF2L1	918.625	TRUE	113	45.2867	4637	0.0201073	enh131274-SDF2L1
chr22	21975000	21980000	5001	*	chr22	21995000	22000000	5001	*	enh131281	genic	95.614	SDF2L1	918.625	TRUE	113	75.799	7247.45	0.031427	enh131281-SDF2L1
chr22	21980000	21985000	5001	*	chr22	21995000	22000000	5001	*	enh131282	promoter	113.807	SDF2L1	918.625	TRUE	113	93.9977	10697.6	0.046388	enh131282-SDF2L1
chr22	21985000	21990000	5001	*	chr22	21995000	22000000	5001	*	enh131283	promoter	88.1779	SDF2L1	918.625	TRUE	113	147.644	13018.9	0.0564537	enh131283-SDF2L1
chr22	21995000	22000000	5001	*	chr22	21995000	22000000	5001	*	enh131284	promoter	114.679	SDF2L1	918.625	TRUE	113	507.583	58209.2	0.252412	enh131284-SDF2L1
chr22	22005000	22010000	5001	*	chr22	21995000	22000000	5001	*	enh131285	intergenic	102.001	SDF2L1	918.625	TRUE	113	129.307	13189.5	0.0571934	enh131285-SDF2L1
chr22	22010000	22015000	5001	*	chr22	21995000	22000000	5001	*	enh131286	intergenic	103.865	SDF2L1	918.625	TRUE	113	82.7844	8598.4	0.0372852	enh131286-SDF2L1
chr22	22005000	22010000	5001	*	chr22	22020000	22025000	5001	*	enh131285	intergenic	102.001	PPIL2	1426.62	TRUE	114	92.1918	9403.69	0.0421737	enh131285-PPIL2
chr22	22010000	22015000	5001	*	chr22	22020000	22025000	5001	*	enh131286	intergenic	103.865	PPIL2	1426.62	TRUE	114	128.385	13334.7	0.0598037	enh131286-PPIL2
chr22	22020000	22025000	5001	*	chr22	22020000	22025000	5001	*	enh131287	promoter	103.427	PPIL2	1426.62	TRUE	114	607.888	62872	0.281969	enh131287-PPIL2
chr22	22025000	22030000	5001	*	chr22	22020000	22025000	5001	*	enh131288	genic	71.0981	PPIL2	1426.62	TRUE	114	293.218	20847.2	0.0934956	enh131288-PPIL2
chr22	22035000	22040000	5001	*	chr22	22020000	22025000	5001	*	enh131289	genic	63.4329	PPIL2	1426.62	TRUE	114	103.683	6576.9	0.0294961	enh131289-PPIL2
chr22	22040000	22045000	5001	*	chr22	22020000	22025000	5001	*	enh131290	genic	64.4384	PPIL2	1426.62	TRUE	114	87.6545	5648.32	0.0253316	enh131290-PPIL2
chr22	21520000	21525000	5001	*	chr22	22050000	22055000	5001	*	enh131236	promoter	83.3589	YPEL1	957.5	TRUE	115	44.8656	3739.94	0.0321935	enh131236-YPEL1
chr22	21520000	21525000	5001	*	chr22	22050000	22055000	5001	*	enh131237	promoter	99.58	YPEL1	957.5	TRUE	115	44.8656	4467.71	0.0384581	enh131237-YPEL1
chr22	21985000	21990000	5001	*	chr22	22050000	22055000	5001	*	enh131283	promoter	88.1779	YPEL1	957.5	TRUE	115	27.002	2380.98	0.0204955	enh131283-YPEL1
chr22	21995000	22000000	5001	*	chr22	22050000	22055000	5001	*	enh131284	promoter	114.679	YPEL1	957.5	TRUE	115	24.2296	2778.63	0.0239185	enh131284-YPEL1
chr22	22010000	22015000	5001	*	chr22	22050000	22055000	5001	*	enh131286	intergenic	103.865	YPEL1	957.5	TRUE	115	28.4097	2950.78	0.0254003	enh131286-YPEL1
chr22	22020000	22025000	5001	*	chr22	22050000	22055000	5001	*	enh131287	promoter	103.427	YPEL1	957.5	TRUE	115	49.7653	5147.07	0.044306	enh131287-YPEL1
chr22	22025000	22030000	5001	*	chr22	22050000	22055000	5001	*	enh131288	genic	71.0981	YPEL1	957.5	TRUE	115	49.1064	3491.37	0.0300537	enh131288-YPEL1
chr22	22035000	22040000	5001	*	chr22	22050000	22055000	5001	*	enh131289	genic	63.4329	YPEL1	957.5	TRUE	115	93.2339	5914.09	0.0509086	enh131289-YPEL1
chr22	22040000	22045000	5001	*	chr22	22050000	22055000	5001	*	enh131290	genic	64.4384	YPEL1	957.5	TRUE	115	113.731	7328.63	0.0630849	enh131290-YPEL1
chr22	22065000	22070000	5001	*	chr22	22050000	22055000	5001	*	enh131291	genic	72.2633	YPEL1	957.5	TRUE	115	68.7114	4965.31	0.0427414	enh131291-YPEL1
chr22	22070000	22075000	5001	*	chr22	22050000	22055000	5001	*	enh131292	genic	62.4817	YPEL1	957.5	TRUE	115	41.3165	2581.52	0.0222218	enh131292-YPEL1
chr22	22090000	22095000	5001	*	chr22	22050000	22055000	5001	*	enh131294	promoter	103.581	YPEL1	957.5	TRUE	115	34.5415	3577.86	0.0307982	enh131294-YPEL1
chr22	22290000	22295000	5001	*	chr22	22050000	22055000	5001	*	enh131308	genic	129.023	YPEL1	957.5	TRUE	115	18.3229	2364.06	0.0203499	enh131308-YPEL1
chr22	22295000	22300000	5001	*	chr22	22050000	22055000	5001	*	enh131309	genic	95.5694	YPEL1	957.5	TRUE	115	30.7499	2938.75	0.0252968	enh131309-YPEL1
chr22	22080000	22085000	5001	*	chr22	22110000	22115000	5001	*	enh131293	genic	63.6944	MAPK1	2950.25	TRUE	116	47.2945	3012.39	0.0232877	enh131293-MAPK1
chr22	22090000	22095000	5001	*	chr22	22110000	22115000	5001	*	enh131294	promoter	103.581	MAPK1	2950.25	TRUE	116	77.2986	8006.69	0.0618969	enh131294-MAPK1
chr22	22105000	22110000	5001	*	chr22	22110000	22115000	5001	*	enh131295	intergenic	65.2258	MAPK1	2950.25	TRUE	116	196.368	12808.2	0.0990159	enh131295-MAPK1
chr22	22115000	22120000	5001	*	chr22	22110000	22115000	5001	*	enh131296	genic	66.6364	MAPK1	2950.25	TRUE	116	192.855	12851.2	0.0993479	enh131296-MAPK1
chr22	22120000	22125000	5001	*	chr22	22110000	22115000	5001	*	enh131297	genic	63.3993	MAPK1	2950.25	TRUE	116	125.61	7963.55	0.0615634	enh131297-MAPK1
chr22	22125000	22130000	5001	*	chr22	22110000	22115000	5001	*	enh131298	genic	88.969	MAPK1	2950.25	TRUE	116	81.4266	7244.44	0.0560042	enh131298-MAPK1
chr22	22170000	22175000	5001	*	chr22	22110000	22115000	5001	*	enh131301	genic	91.5501	MAPK1	2950.25	TRUE	116	45.8002	4193.02	0.0324147	enh131301-MAPK1
chr22	22220000	22225000	5001	*	chr22	22110000	22115000	5001	*	enh131306	promoter	107.951	MAPK1	2950.25	TRUE	116	25.3246	2733.81	0.0211341	enh131306-MAPK1
chr22	22290000	22295000	5001	*	chr22	22110000	22115000	5001	*	enh131308	genic	129.023	MAPK1	2950.25	TRUE	116	30.9462	3992.76	0.0308666	enh131308-MAPK1
chr22	22295000	22300000	5001	*	chr22	22110000	22115000	5001	*	enh131309	genic	95.5694	MAPK1	2950.25	TRUE	116	27.1477	2594.49	0.0200571	enh131309-MAPK1
chr22	22065000	22070000	5001	*	chr22	22270000	22275000	5001	*	enh131291	genic	72.2633	PPM1F	2921.62	TRUE	117	31.5103	2277.03	0.0216645	enh131291-PPM1F
chr22	22090000	22095000	5001	*	chr22	22270000	22275000	5001	*	enh131294	promoter	103.581	PPM1F	2921.62	TRUE	117	23.2325	2406.45	0.0228959	enh131294-PPM1F
chr22	22125000	22130000	5001	*	chr22	22270000	22275000	5001	*	enh131298	genic	88.969	PPM1F	2921.62	TRUE	117	24.873	2212.92	0.0210545	enh131298-PPM1F
chr22	22170000	22175000	5001	*	chr22	22270000	22275000	5001	*	enh131301	genic	91.5501	PPM1F	2921.62	TRUE	117	28.4249	2602.3	0.0247592	enh131301-PPM1F
chr22	22215000	22220000	5001	*	chr22	22270000	22275000	5001	*	enh131305	genic	67.4651	PPM1F	2921.62	TRUE	117	33.858	2284.23	0.021733	enh131305-PPM1F
chr22	22220000	22225000	5001	*	chr22	22270000	22275000	5001	*	enh131306	promoter	107.951	PPM1F	2921.62	TRUE	117	37.983	4100.31	0.0390118	enh131306-PPM1F
chr22	22230000	22235000	5001	*	chr22	22270000	22275000	5001	*	enh131307	intergenic	74.0842	PPM1F	2921.62	TRUE	117	51.1918	3792.5	0.0360832	enh131307-PPM1F
chr22	22290000	22295000	5001	*	chr22	22270000	22275000	5001	*	enh131308	genic	129.023	PPM1F	2921.62	TRUE	117	60.8192	7847.06	0.0746597	enh131308-PPM1F
chr22	22295000	22300000	5001	*	chr22	22270000	22275000	5001	*	enh131309	genic	95.5694	PPM1F	2921.62	TRUE	117	32.4763	3103.74	0.0295301	enh131309-PPM1F
chr22	22290000	22295000	5001	*	chr22	22310000	22315000	5001	*	enh131308	genic	129.023	TOP3B	956.75	TRUE	118	47.7763	6164.23	0.0483235	enh131308-TOP3B
chr22	22295000	22300000	5001	*	chr22	22310000	22315000	5001	*	enh131309	genic	95.5694	TOP3B	956.75	TRUE	118	71.6757	6850	0.0536995	enh131309-TOP3B
chr22	22300000	22305000	5001	*	chr22	22310000	22315000	5001	*	enh131310	genic	69.5863	TOP3B	956.75	TRUE	118	93.2348	6487.86	0.0508605	enh131310-TOP3B
chr22	22305000	22310000	5001	*	chr22	22310000	22315000	5001	*	enh131311	promoter	89.0059	TOP3B	956.75	TRUE	118	185.616	16520.9	0.129513	enh131311-TOP3B
chr22	22325000	22330000	5001	*	chr22	22310000	22315000	5001	*	enh131312	genic	63.8333	TOP3B	956.75	TRUE	118	78.9328	5038.54	0.0394988	enh131312-TOP3B
chr22	22335000	22340000	5001	*	chr22	22310000	22315000	5001	*	enh131313	promoter	86.8541	TOP3B	956.75	TRUE	118	57.5198	4995.83	0.039164	enh131313-TOP3B
chr22	22335000	22340000	5001	*	chr22	22310000	22315000	5001	*	enh131314	intergenic	64.856	TOP3B	956.75	TRUE	118	57.5198	3730.5	0.0292447	enh131314-TOP3B
chr22	22290000	22295000	5001	*	chr22	22345000	22350000	5001	*	enh131308	genic	129.023	PRAMENP	419.625	TRUE	119	17.9684	2318.34	0.0215507	enh131308-PRAMENP
chr22	22305000	22310000	5001	*	chr22	22345000	22350000	5001	*	enh131311	promoter	89.0059	PRAMENP	419.625	TRUE	119	33.3918	2972.07	0.0276276	enh131311-PRAMENP
chr22	22325000	22330000	5001	*	chr22	22345000	22350000	5001	*	enh131312	genic	63.8333	PRAMENP	419.625	TRUE	119	55.1619	3521.17	0.0327319	enh131312-PRAMENP
chr22	22335000	22340000	5001	*	chr22	22345000	22350000	5001	*	enh131313	promoter	86.8541	PRAMENP	419.625	TRUE	119	138.48	12027.6	0.111806	enh131313-PRAMENP
chr22	22335000	22340000	5001	*	chr22	22345000	22350000	5001	*	enh131314	intergenic	64.856	PRAMENP	419.625	TRUE	119	138.48	8981.28	0.0834879	enh131314-PRAMENP
chr22	22380000	22385000	5001	*	chr22	22345000	22350000	5001	*	enh131315	genic	67.3946	PRAMENP	419.625	TRUE	119	49.7492	3352.83	0.0311671	enh131315-PRAMENP
chr22	22510000	22515000	5001	*	chr22	22595000	22600000	5001	*	enh131323	intergenic	67.4367	VPREB1	10.625	TRUE	120	32.9368	2221.15	0.0241702	enh131323-VPREB1
chr22	22510000	22515000	5001	*	chr22	22595000	22600000	5001	*	enh131324	intergenic	62.2692	VPREB1	10.625	TRUE	120	32.9368	2050.95	0.0223181	enh131324-VPREB1
chr22	22520000	22525000	5001	*	chr22	22595000	22600000	5001	*	enh131325	intergenic	70.9056	VPREB1	10.625	TRUE	120	28.9384	2051.9	0.0223284	enh131325-VPREB1
chr22	22545000	22550000	5001	*	chr22	22595000	22600000	5001	*	enh131327	intergenic	63.895	VPREB1	10.625	TRUE	120	42.3158	2703.77	0.029422	enh131327-VPREB1
chr22	22560000	22565000	5001	*	chr22	22595000	22600000	5001	*	enh131328	intergenic	72.5004	VPREB1	10.625	TRUE	120	55.5874	4030.11	0.0438551	enh131328-VPREB1
chr22	22615000	22620000	5001	*	chr22	22595000	22600000	5001	*	enh131329	intergenic	65.6301	VPREB1	10.625	TRUE	120	66.3859	4356.91	0.0474113	enh131329-VPREB1
chr22	22640000	22645000	5001	*	chr22	22595000	22600000	5001	*	enh131330	intergenic	64.737	VPREB1	10.625	TRUE	120	39.2773	2542.69	0.0276692	enh131330-VPREB1
chr22	22640000	22645000	5001	*	chr22	22595000	22600000	5001	*	enh131331	intergenic	62.9812	VPREB1	10.625	TRUE	120	39.2773	2473.73	0.0269188	enh131331-VPREB1
chr22	22650000	22655000	5001	*	chr22	22595000	22600000	5001	*	enh131332	promoter	107.524	VPREB1	10.625	TRUE	120	33.1169	3560.87	0.0387489	enh131332-VPREB1
chr22	22675000	22680000	5001	*	chr22	22595000	22600000	5001	*	enh131333	genic	72.3686	VPREB1	10.625	TRUE	120	26.1344	1891.31	0.0205809	enh131333-VPREB1
chr22	22640000	22645000	5001	*	chr22	22650000	22655000	5001	*	enh131330	intergenic	64.737	BMS1P20	1049.38	TRUE	121	91.885	5948.36	0.0341896	enh131330-BMS1P20
chr22	22640000	22645000	5001	*	chr22	22650000	22655000	5001	*	enh131331	intergenic	62.9812	BMS1P20	1049.38	TRUE	121	91.885	5787.03	0.0332623	enh131331-BMS1P20
chr22	22650000	22655000	5001	*	chr22	22650000	22655000	5001	*	enh131332	promoter	107.524	BMS1P20	1049.38	TRUE	121	778.877	83748.2	0.481362	enh131332-BMS1P20
chr22	22675000	22680000	5001	*	chr22	22650000	22655000	5001	*	enh131333	genic	72.3686	BMS1P20	1049.38	TRUE	121	48.8236	3533.3	0.0203085	enh131333-BMS1P20
chr22	22805000	22810000	5001	*	chr22	22835000	22840000	5001	*	enh131344	intergenic	79.1352	ZNF280B	437.375	TRUE	122	35.2289	2787.84	0.0226746	enh131344-ZNF280B
chr22	22815000	22820000	5001	*	chr22	22835000	22840000	5001	*	enh131345	intergenic	66.3964	ZNF280B	437.375	TRUE	122	60.8051	4037.24	0.0328364	enh131345-ZNF280B
chr22	22830000	22835000	5001	*	chr22	22835000	22840000	5001	*	enh131346	intergenic	66.0499	ZNF280B	437.375	TRUE	122	228.259	15076.5	0.122623	enh131346-ZNF280B
chr22	22860000	22865000	5001	*	chr22	22835000	22840000	5001	*	enh131347	promoter	85.5857	ZNF280B	437.375	TRUE	122	60.084	5142.34	0.0418245	enh131347-ZNF280B
chr22	22870000	22875000	5001	*	chr22	22835000	22840000	5001	*	enh131348	promoter	76.0094	ZNF280B	437.375	TRUE	122	40.7001	3093.59	0.0251613	enh131348-ZNF280B
chr22	22885000	22890000	5001	*	chr22	22835000	22840000	5001	*	enh131349	intergenic	81.7296	ZNF280B	437.375	TRUE	122	36.5475	2987.01	0.0242945	enh131349-ZNF280B
chr22	22900000	22905000	5001	*	chr22	22835000	22840000	5001	*	enh131352	promoter	98.3567	ZNF280B	437.375	TRUE	122	27.5245	2707.22	0.0220188	enh131352-ZNF280B
chr22	22830000	22835000	5001	*	chr22	22865000	22870000	5001	*	enh131346	intergenic	66.0499	ZNF280A	122.625	TRUE	123	45.6456	3014.89	0.0210625	enh131346-ZNF280A
chr22	22860000	22865000	5001	*	chr22	22865000	22870000	5001	*	enh131347	promoter	85.5857	ZNF280A	122.625	TRUE	123	229.95	19680.5	0.137491	enh131347-ZNF280A
chr22	22870000	22875000	5001	*	chr22	22865000	22870000	5001	*	enh131348	promoter	76.0094	ZNF280A	122.625	TRUE	123	284.839	21650.5	0.151253	enh131348-ZNF280A
chr22	22885000	22890000	5001	*	chr22	22865000	22870000	5001	*	enh131349	intergenic	81.7296	ZNF280A	122.625	TRUE	123	82.8986	6775.27	0.047333	enh131349-ZNF280A
chr22	22895000	22900000	5001	*	chr22	22865000	22870000	5001	*	enh131350	genic	58.8208	ZNF280A	122.625	TRUE	123	57.6498	3391.01	0.0236901	enh131350-ZNF280A
chr22	22895000	22900000	5001	*	chr22	22865000	22870000	5001	*	enh131351	genic	68.7585	ZNF280A	122.625	TRUE	123	57.6498	3963.91	0.0276925	enh131351-ZNF280A
chr22	22900000	22905000	5001	*	chr22	22865000	22870000	5001	*	enh131352	promoter	98.3567	ZNF280A	122.625	TRUE	123	40.3804	3971.68	0.0277468	enh131352-ZNF280A
chr22	22860000	22865000	5001	*	chr22	22890000	22895000	5001	*	enh131347	promoter	85.5857	PRAME	966.625	TRUE	124	49.9729	4276.96	0.0260614	enh131347-PRAME
chr22	22870000	22875000	5001	*	chr22	22890000	22895000	5001	*	enh131348	promoter	76.0094	PRAME	966.625	TRUE	124	59.0641	4489.43	0.027356	enh131348-PRAME
chr22	22885000	22890000	5001	*	chr22	22890000	22895000	5001	*	enh131349	intergenic	81.7296	PRAME	966.625	TRUE	124	258.521	21128.8	0.128747	enh131349-PRAME
chr22	22895000	22900000	5001	*	chr22	22890000	22895000	5001	*	enh131350	genic	58.8208	PRAME	966.625	TRUE	124	270.253	15896.5	0.0968645	enh131350-PRAME
chr22	22895000	22900000	5001	*	chr22	22890000	22895000	5001	*	enh131351	genic	68.7585	PRAME	966.625	TRUE	124	270.253	18582.2	0.11323	enh131351-PRAME
chr22	22900000	22905000	5001	*	chr22	22890000	22895000	5001	*	enh131352	promoter	98.3567	PRAME	966.625	TRUE	124	111.34	10951	0.0667295	enh131352-PRAME
chr22	22905000	22910000	5001	*	chr22	22890000	22895000	5001	*	enh131353	genic	57.7096	PRAME	966.625	TRUE	124	60.5661	3495.25	0.0212981	enh131353-PRAME
chr22	22885000	22890000	5001	*	chr22	22900000	22905000	5001	*	enh131349	intergenic	81.7296	LL22NC03-63E9.3	441.875	TRUE	125	73.3986	5998.83	0.0301444	enh131349-LL22NC03-63E9.3
chr22	22895000	22900000	5001	*	chr22	22900000	22905000	5001	*	enh131350	genic	58.8208	LL22NC03-63E9.3	441.875	TRUE	125	173.086	10181	0.0511601	enh131350-LL22NC03-63E9.3
chr22	22895000	22900000	5001	*	chr22	22900000	22905000	5001	*	enh131351	genic	68.7585	LL22NC03-63E9.3	441.875	TRUE	125	173.086	11901.1	0.0598035	enh131351-LL22NC03-63E9.3
chr22	22900000	22905000	5001	*	chr22	22900000	22905000	5001	*	enh131352	promoter	98.3567	LL22NC03-63E9.3	441.875	TRUE	125	538.25	52940.5	0.266028	enh131352-LL22NC03-63E9.3
chr22	22905000	22910000	5001	*	chr22	22900000	22905000	5001	*	enh131353	genic	57.7096	LL22NC03-63E9.3	441.875	TRUE	125	221.799	12799.9	0.0643202	enh131353-LL22NC03-63E9.3
chr22	22915000	22920000	5001	*	chr22	22900000	22905000	5001	*	enh131354	intergenic	67.7361	LL22NC03-63E9.3	441.875	TRUE	125	85.8724	5816.66	0.029229	enh131354-LL22NC03-63E9.3
chr22	22930000	22935000	5001	*	chr22	22970000	22975000	5001	*	enh131357	intergenic	66.9403	POM121L1P	223.75	TRUE	126	42.3329	2833.78	0.0247325	enh131357-POM121L1P
chr22	22935000	22940000	5001	*	chr22	22970000	22975000	5001	*	enh131358	intergenic	62.49	POM121L1P	223.75	TRUE	126	38.0909	2380.3	0.0207747	enh131358-POM121L1P
chr22	22945000	22950000	5001	*	chr22	22970000	22975000	5001	*	enh131359	intergenic	66.0653	POM121L1P	223.75	TRUE	126	44.2111	2920.82	0.0254922	enh131359-POM121L1P
chr22	22955000	22960000	5001	*	chr22	22970000	22975000	5001	*	enh131360	intergenic	57.9229	POM121L1P	223.75	TRUE	126	62.2799	3607.43	0.0314848	enh131360-POM121L1P
chr22	22975000	22980000	5001	*	chr22	22970000	22975000	5001	*	enh131361	genic	83.0348	POM121L1P	223.75	TRUE	126	321.182	26669.3	0.232764	enh131361-POM121L1P
chr22	23005000	23010000	5001	*	chr22	22970000	22975000	5001	*	enh131364	intergenic	64.6541	POM121L1P	223.75	TRUE	126	38.5088	2489.75	0.02173	enh131364-POM121L1P
chr22	23645000	23650000	5001	*	chr22	22970000	22975000	5001	*	enh131434	genic	80.0903	POM121L1P	223.75	TRUE	126	60.051	4809.5	0.0419762	enh131434-POM121L1P
chr22	22930000	22935000	5001	*	chr22	22985000	22990000	5001	*	enh131357	intergenic	66.9403	GGTLC2	16.75	TRUE	127	41.9426	2807.65	0.0212431	enh131357-GGTLC2
chr22	22945000	22950000	5001	*	chr22	22985000	22990000	5001	*	enh131359	intergenic	66.0653	GGTLC2	16.75	TRUE	127	52.1149	3442.99	0.0260502	enh131359-GGTLC2
chr22	22975000	22980000	5001	*	chr22	22985000	22990000	5001	*	enh131361	genic	83.0348	GGTLC2	16.75	TRUE	127	64.3757	5345.43	0.0404444	enh131361-GGTLC2
chr22	22990000	22995000	5001	*	chr22	22985000	22990000	5001	*	enh131362	genic	69.1989	GGTLC2	16.75	TRUE	127	229.735	15897.4	0.120282	enh131362-GGTLC2
chr22	22995000	23000000	5001	*	chr22	22985000	22990000	5001	*	enh131363	intergenic	71.9551	GGTLC2	16.75	TRUE	127	95.9528	6904.3	0.052239	enh131363-GGTLC2
chr22	23005000	23010000	5001	*	chr22	22985000	22990000	5001	*	enh131364	intergenic	64.6541	GGTLC2	16.75	TRUE	127	73.5682	4756.49	0.0359883	enh131364-GGTLC2
chr22	23025000	23030000	5001	*	chr22	22985000	22990000	5001	*	enh131365	intergenic	64.708	GGTLC2	16.75	TRUE	127	44.7454	2895.39	0.0219069	enh131365-GGTLC2
chr22	23025000	23030000	5001	*	chr22	22985000	22990000	5001	*	enh131366	intergenic	71.0786	GGTLC2	16.75	TRUE	127	44.7454	3180.44	0.0240637	enh131366-GGTLC2
chr22	23130000	23135000	5001	*	chr22	23225000	23230000	5001	*	enh131375	intergenic	67.1332	IGLL5	64	TRUE	128	57.9028	3887.2	0.0217889	enh131375-IGLL5
chr22	23215000	23220000	5001	*	chr22	23225000	23230000	5001	*	enh131388	intergenic	64.8277	IGLL5	64	TRUE	128	59.6195	3864.99	0.0216644	enh131388-IGLL5
chr22	23220000	23225000	5001	*	chr22	23225000	23230000	5001	*	enh131389	intergenic	76.1939	IGLL5	64	TRUE	128	167.693	12777.2	0.0716198	enh131389-IGLL5
chr22	23225000	23230000	5001	*	chr22	23225000	23230000	5001	*	enh131390	intergenic	73.3287	IGLL5	64	TRUE	128	353.961	25955.5	0.145488	enh131390-IGLL5
chr22	23245000	23250000	5001	*	chr22	23225000	23230000	5001	*	enh131391	intergenic	80.3687	IGLL5	64	TRUE	128	57.2912	4604.42	0.0258091	enh131391-IGLL5
chr22	23270000	23275000	5001	*	chr22	23225000	23230000	5001	*	enh131393	intergenic	104.403	IGLL5	64	TRUE	128	43.4221	4533.38	0.025411	enh131393-IGLL5
chr22	23275000	23280000	5001	*	chr22	23225000	23230000	5001	*	enh131394	intergenic	87.6598	IGLL5	64	TRUE	128	50.5088	4427.59	0.024818	enh131394-IGLL5
chr22	23295000	23300000	5001	*	chr22	23225000	23230000	5001	*	enh131396	intergenic	69.9228	IGLL5	64	TRUE	128	57.3024	4006.74	0.022459	enh131396-IGLL5
chr22	23340000	23345000	5001	*	chr22	23400000	23405000	5001	*	enh131398	intergenic	68.6784	RSPH14	1329.62	TRUE	129	34.0132	2335.97	0.0205562	enh131398-RSPH14
chr22	23340000	23345000	5001	*	chr22	23400000	23405000	5001	*	enh131399	intergenic	68.7555	RSPH14	1329.62	TRUE	129	34.0132	2338.6	0.0205793	enh131399-RSPH14
chr22	23375000	23380000	5001	*	chr22	23400000	23405000	5001	*	enh131400	intergenic	86.8154	RSPH14	1329.62	TRUE	129	61.8144	5366.44	0.0472238	enh131400-RSPH14
chr22	23380000	23385000	5001	*	chr22	23400000	23405000	5001	*	enh131401	intergenic	70.0281	RSPH14	1329.62	TRUE	129	67.6482	4737.27	0.0416873	enh131401-RSPH14
chr22	23390000	23395000	5001	*	chr22	23400000	23405000	5001	*	enh131402	intergenic	67.5464	RSPH14	1329.62	TRUE	129	139.314	9410.16	0.0828079	enh131402-RSPH14
chr22	23410000	23415000	5001	*	chr22	23400000	23405000	5001	*	enh131403	promoter	90.4311	RSPH14	1329.62	TRUE	129	128.382	11609.7	0.102164	enh131403-RSPH14
chr22	23425000	23430000	5001	*	chr22	23400000	23405000	5001	*	enh131404	genic	67.8103	RSPH14	1329.62	TRUE	129	46.7916	3172.95	0.0279215	enh131404-RSPH14
chr22	23375000	23380000	5001	*	chr22	23410000	23415000	5001	*	enh131400	intergenic	86.8154	GNAZ	788	TRUE	130	37.5035	3255.88	0.0203269	enh131400-GNAZ
chr22	23380000	23385000	5001	*	chr22	23410000	23415000	5001	*	enh131401	intergenic	70.0281	GNAZ	788	TRUE	130	51.8386	3630.15	0.0226635	enh131401-GNAZ
chr22	23390000	23395000	5001	*	chr22	23410000	23415000	5001	*	enh131402	intergenic	67.5464	GNAZ	788	TRUE	130	68.4298	4622.19	0.0288569	enh131402-GNAZ
chr22	23410000	23415000	5001	*	chr22	23410000	23415000	5001	*	enh131403	promoter	90.4311	GNAZ	788	TRUE	130	797.134	72085.7	0.450039	enh131403-GNAZ
chr22	23425000	23430000	5001	*	chr22	23410000	23415000	5001	*	enh131404	genic	67.8103	GNAZ	788	TRUE	130	67.1267	4551.89	0.028418	enh131404-GNAZ
chr22	23480000	23485000	5001	*	chr22	23485000	23490000	5001	*	enh131407	genic	81.0287	RAB36	371.125	TRUE	131	190.094	15403.1	0.0726037	enh131407-RAB36
chr22	23480000	23485000	5001	*	chr22	23485000	23490000	5001	*	enh131408	promoter	89.5398	RAB36	371.125	TRUE	131	190.094	17021	0.0802298	enh131408-RAB36
chr22	23485000	23490000	5001	*	chr22	23485000	23490000	5001	*	enh131409	promoter	69.9112	RAB36	371.125	TRUE	131	445.408	31139	0.146776	enh131409-RAB36
chr22	23490000	23495000	5001	*	chr22	23485000	23490000	5001	*	enh131410	genic	62.7249	RAB36	371.125	TRUE	131	243.086	15247.5	0.0718705	enh131410-RAB36
chr22	23495000	23500000	5001	*	chr22	23485000	23490000	5001	*	enh131411	genic	75.8455	RAB36	371.125	TRUE	131	127.52	9671.82	0.0455889	enh131411-RAB36
chr22	23495000	23500000	5001	*	chr22	23485000	23490000	5001	*	enh131412	genic	70.6802	RAB36	371.125	TRUE	131	127.52	9013.13	0.0424841	enh131412-RAB36
chr22	23515000	23520000	5001	*	chr22	23520000	23525000	5001	*	enh131413	intergenic	67.0166	BCR	3219.75	TRUE	132	192.043	12870	0.0520693	enh131413-BCR
chr22	23520000	23525000	5001	*	chr22	23520000	23525000	5001	*	enh131414	intergenic	67.9104	BCR	3219.75	TRUE	132	445.937	30283.8	0.122521	enh131414-BCR
chr22	23520000	23525000	5001	*	chr22	23520000	23525000	5001	*	enh131415	promoter	87.6732	BCR	3219.75	TRUE	132	445.937	39096.7	0.158177	enh131415-BCR
chr22	23525000	23530000	5001	*	chr22	23520000	23525000	5001	*	enh131416	genic	69.0389	BCR	3219.75	TRUE	132	194.25	13410.8	0.0542572	enh131416-BCR
chr22	23525000	23530000	5001	*	chr22	23520000	23525000	5001	*	enh131417	genic	72.2562	BCR	3219.75	TRUE	132	194.25	14035.8	0.0567856	enh131417-BCR
chr22	23535000	23540000	5001	*	chr22	23520000	23525000	5001	*	enh131418	genic	62.9983	BCR	3219.75	TRUE	132	86.959	5478.27	0.0221638	enh131418-BCR
chr22	23540000	23545000	5001	*	chr22	23520000	23525000	5001	*	enh131419	genic	82.459	BCR	3219.75	TRUE	132	63.3943	5227.43	0.021149	enh131419-BCR
chr22	23620000	23625000	5001	*	chr22	23520000	23525000	5001	*	enh131431	genic	89.8603	BCR	3219.75	TRUE	132	89.2914	8023.76	0.0324623	enh131431-BCR
chr22	23520000	23525000	5001	*	chr22	23600000	23605000	5001	*	enh131414	intergenic	67.9104	FBXW4P1	46	TRUE	133	50.2178	3410.31	0.0201862	enh131414-FBXW4P1
chr22	23520000	23525000	5001	*	chr22	23600000	23605000	5001	*	enh131415	promoter	87.6732	FBXW4P1	46	TRUE	133	50.2178	4402.76	0.0260606	enh131415-FBXW4P1
chr22	23560000	23565000	5001	*	chr22	23600000	23605000	5001	*	enh131421	genic	76.04	FBXW4P1	46	TRUE	133	44.8322	3409.04	0.0201786	enh131421-FBXW4P1
chr22	23560000	23565000	5001	*	chr22	23600000	23605000	5001	*	enh131422	genic	91.0686	FBXW4P1	46	TRUE	133	44.8322	4082.8	0.0241667	enh131422-FBXW4P1
chr22	23575000	23580000	5001	*	chr22	23600000	23605000	5001	*	enh131424	genic	64.9665	FBXW4P1	46	TRUE	133	64.2377	4173.3	0.0247024	enh131424-FBXW4P1
chr22	23580000	23585000	5001	*	chr22	23600000	23605000	5001	*	enh131425	genic	61.3666	FBXW4P1	46	TRUE	133	63.2466	3881.23	0.0229736	enh131425-FBXW4P1
chr22	23585000	23590000	5001	*	chr22	23600000	23605000	5001	*	enh131426	genic	63.2736	FBXW4P1	46	TRUE	133	104.275	6597.84	0.0390536	enh131426-FBXW4P1
chr22	23590000	23595000	5001	*	chr22	23600000	23605000	5001	*	enh131427	genic	61.5097	FBXW4P1	46	TRUE	133	135.182	8315.02	0.0492179	enh131427-FBXW4P1
chr22	23595000	23600000	5001	*	chr22	23600000	23605000	5001	*	enh131428	genic	69.4794	FBXW4P1	46	TRUE	133	296.341	20589.6	0.121873	enh131428-FBXW4P1
chr22	23605000	23610000	5001	*	chr22	23600000	23605000	5001	*	enh131429	genic	61.2294	FBXW4P1	46	TRUE	133	139.951	8569.12	0.0507219	enh131429-FBXW4P1
chr22	23615000	23620000	5001	*	chr22	23600000	23605000	5001	*	enh131430	genic	64.6288	FBXW4P1	46	TRUE	133	85.8109	5545.86	0.0328268	enh131430-FBXW4P1
chr22	23620000	23625000	5001	*	chr22	23600000	23605000	5001	*	enh131431	genic	89.8603	FBXW4P1	46	TRUE	133	69.1385	6212.81	0.0367746	enh131431-FBXW4P1
chr22	23630000	23635000	5001	*	chr22	23600000	23605000	5001	*	enh131432	genic	70.3549	FBXW4P1	46	TRUE	133	48.5046	3412.54	0.0201993	enh131432-FBXW4P1
chr22	23645000	23650000	5001	*	chr22	23700000	23705000	5001	*	enh131434	genic	80.0903	CES5AP1	119.125	TRUE	134	27.6815	2217.02	0.0250934	enh131434-CES5AP1
chr22	23655000	23660000	5001	*	chr22	23700000	23705000	5001	*	enh131435	genic	79.5988	CES5AP1	119.125	TRUE	134	34.2732	2728.11	0.0308781	enh131435-CES5AP1
chr22	23675000	23680000	5001	*	chr22	23700000	23705000	5001	*	enh131436	intergenic	64.3055	CES5AP1	119.125	TRUE	134	62.1332	3995.51	0.0452232	enh131436-CES5AP1
chr22	23725000	23730000	5001	*	chr22	23700000	23705000	5001	*	enh131437	intergenic	71.6599	CES5AP1	119.125	TRUE	134	45.7203	3276.31	0.037083	enh131437-CES5AP1
chr22	23745000	23750000	5001	*	chr22	23700000	23705000	5001	*	enh131438	promoter	68.3321	CES5AP1	119.125	TRUE	134	36.0136	2460.88	0.0278536	enh131438-CES5AP1
chr22	23745000	23750000	5001	*	chr22	23700000	23705000	5001	*	enh131439	intergenic	62.9478	CES5AP1	119.125	TRUE	134	36.0136	2266.97	0.0256588	enh131439-CES5AP1
chr22	23645000	23650000	5001	*	chr22	23730000	23735000	5001	*	enh131434	genic	80.0903	ZDHHC8P1	130	TRUE	135	36.5383	2926.36	0.023471	enh131434-ZDHHC8P1
chr22	23655000	23660000	5001	*	chr22	23730000	23735000	5001	*	enh131435	genic	79.5988	ZDHHC8P1	130	TRUE	135	52.8123	4203.79	0.0337167	enh131435-ZDHHC8P1
chr22	23675000	23680000	5001	*	chr22	23730000	23735000	5001	*	enh131436	intergenic	64.3055	ZDHHC8P1	130	TRUE	135	40.2416	2587.76	0.0207552	enh131436-ZDHHC8P1
chr22	23725000	23730000	5001	*	chr22	23730000	23735000	5001	*	enh131437	intergenic	71.6599	ZDHHC8P1	130	TRUE	135	206.16	14773.4	0.118491	enh131437-ZDHHC8P1
chr22	23745000	23750000	5001	*	chr22	23730000	23735000	5001	*	enh131438	promoter	68.3321	ZDHHC8P1	130	TRUE	135	72.0948	4926.39	0.0395124	enh131438-ZDHHC8P1
chr22	23745000	23750000	5001	*	chr22	23730000	23735000	5001	*	enh131439	intergenic	62.9478	ZDHHC8P1	130	TRUE	135	72.0948	4538.21	0.0363989	enh131439-ZDHHC8P1
chr22	23755000	23760000	5001	*	chr22	23730000	23735000	5001	*	enh131440	intergenic	70.5293	ZDHHC8P1	130	TRUE	135	53.3962	3766	0.0302054	enh131440-ZDHHC8P1
chr22	23875000	23880000	5001	*	chr22	23730000	23735000	5001	*	enh131447	intergenic	66.3376	ZDHHC8P1	130	TRUE	135	38.2107	2534.8	0.0203305	enh131447-ZDHHC8P1
chr22	23880000	23885000	5001	*	chr22	23730000	23735000	5001	*	enh131448	intergenic	69.4559	ZDHHC8P1	130	TRUE	135	41.9663	2914.8	0.0233783	enh131448-ZDHHC8P1
chr22	23755000	23760000	5001	*	chr22	23775000	23780000	5001	*	enh131440	intergenic	70.5293	LINC01659	152.125	TRUE	136	50.1058	3533.92	0.0225952	enh131440-LINC01659
chr22	23775000	23780000	5001	*	chr22	23775000	23780000	5001	*	enh131441	promoter	79.6204	LINC01659	152.125	TRUE	136	715.295	56952.1	0.36414	enh131441-LINC01659
chr22	23780000	23785000	5001	*	chr22	23775000	23780000	5001	*	enh131442	intergenic	55.968	LINC01659	152.125	TRUE	136	170.196	9525.52	0.0609043	enh131442-LINC01659
chr22	23785000	23790000	5001	*	chr22	23775000	23780000	5001	*	enh131443	intergenic	57.9101	LINC01659	152.125	TRUE	136	135.565	7850.59	0.0501951	enh131443-LINC01659
chr22	23775000	23780000	5001	*	chr22	23800000	23805000	5001	*	enh131441	promoter	79.6204	LINC01658	269	TRUE	137	48.8065	3885.99	0.0436813	enh131441-LINC01658
chr22	23780000	23785000	5001	*	chr22	23800000	23805000	5001	*	enh131442	intergenic	55.968	LINC01658	269	TRUE	137	81.1671	4542.76	0.0510639	enh131442-LINC01658
chr22	23785000	23790000	5001	*	chr22	23800000	23805000	5001	*	enh131443	intergenic	57.9101	LINC01658	269	TRUE	137	71.5331	4142.49	0.0465645	enh131443-LINC01658
chr22	23825000	23830000	5001	*	chr22	23800000	23805000	5001	*	enh131444	promoter	62.9852	LINC01658	269	TRUE	137	56.2303	3541.68	0.039811	enh131444-LINC01658
chr22	23860000	23865000	5001	*	chr22	23800000	23805000	5001	*	enh131445	intergenic	98.3229	LINC01658	269	TRUE	137	33.3033	3274.48	0.0368075	enh131445-LINC01658
chr22	23870000	23875000	5001	*	chr22	23800000	23805000	5001	*	enh131446	intergenic	75.8418	LINC01658	269	TRUE	137	25.6355	1944.24	0.0218547	enh131446-LINC01658
chr22	23880000	23885000	5001	*	chr22	23915000	23920000	5001	*	enh131448	intergenic	69.4559	IGLL1	49	TRUE	138	39.2285	2724.65	0.0290678	enh131448-IGLL1
chr22	23905000	23910000	5001	*	chr22	23915000	23920000	5001	*	enh131449	intergenic	69.3187	IGLL1	49	TRUE	138	118.511	8214.99	0.0876411	enh131449-IGLL1
chr22	23930000	23935000	5001	*	chr22	23915000	23920000	5001	*	enh131450	intergenic	66.3865	IGLL1	49	TRUE	138	95.5067	6340.35	0.0676417	enh131450-IGLL1
chr22	23935000	23940000	5001	*	chr22	23915000	23920000	5001	*	enh131451	intergenic	62.2557	IGLL1	49	TRUE	138	60.3218	3755.38	0.040064	enh131451-IGLL1
chr22	23950000	23955000	5001	*	chr22	23915000	23920000	5001	*	enh131452	genic	59.1228	IGLL1	49	TRUE	138	37.6567	2226.37	0.0237519	enh131452-IGLL1
chr22	23965000	23970000	5001	*	chr22	23915000	23920000	5001	*	enh131453	genic	62.0259	IGLL1	49	TRUE	138	40.9051	2537.18	0.0270677	enh131453-IGLL1
chr22	23930000	23935000	5001	*	chr22	23950000	23955000	5001	*	enh131450	intergenic	66.3865	DRICH1	137	TRUE	139	66.8171	4435.75	0.0339801	enh131450-DRICH1
chr22	23935000	23940000	5001	*	chr22	23950000	23955000	5001	*	enh131451	intergenic	62.2557	DRICH1	137	TRUE	139	64.6492	4024.78	0.0308319	enh131451-DRICH1
chr22	23950000	23955000	5001	*	chr22	23950000	23955000	5001	*	enh131452	genic	59.1228	DRICH1	137	TRUE	139	669.02	39554.3	0.303006	enh131452-DRICH1
chr22	23965000	23970000	5001	*	chr22	23950000	23955000	5001	*	enh131453	genic	62.0259	DRICH1	137	TRUE	139	76.6053	4751.51	0.036399	enh131453-DRICH1
chr22	23935000	23940000	5001	*	chr22	23980000	23985000	5001	*	enh131451	intergenic	62.2557	GUSBP11	1459.88	TRUE	140	33.1992	2066.84	0.0225648	enh131451-GUSBP11
chr22	23950000	23955000	5001	*	chr22	23980000	23985000	5001	*	enh131452	genic	59.1228	GUSBP11	1459.88	TRUE	140	38.9032	2300.07	0.0251111	enh131452-GUSBP11
chr22	23965000	23970000	5001	*	chr22	23980000	23985000	5001	*	enh131453	genic	62.0259	GUSBP11	1459.88	TRUE	140	72.669	4507.36	0.0492093	enh131453-GUSBP11
chr22	24000000	24005000	5001	*	chr22	23980000	23985000	5001	*	enh131454	genic	65.0275	GUSBP11	1459.88	TRUE	140	77.6946	5052.29	0.0551586	enh131454-GUSBP11
chr22	24015000	24020000	5001	*	chr22	23980000	23985000	5001	*	enh131455	genic	66.9827	GUSBP11	1459.88	TRUE	140	39.9581	2676.5	0.0292209	enh131455-GUSBP11
chr22	24015000	24020000	5001	*	chr22	23980000	23985000	5001	*	enh131456	genic	70.1246	GUSBP11	1459.88	TRUE	140	39.9581	2802.05	0.0305915	enh131456-GUSBP11
chr22	24035000	24040000	5001	*	chr22	23980000	23985000	5001	*	enh131457	genic	78.3165	GUSBP11	1459.88	TRUE	140	32.8984	2576.49	0.0281289	enh131457-GUSBP11
chr22	24055000	24060000	5001	*	chr22	23980000	23985000	5001	*	enh131459	genic	72.7361	GUSBP11	1459.88	TRUE	140	26.486	1926.49	0.0210325	enh131459-GUSBP11
chr22	24055000	24060000	5001	*	chr22	23980000	23985000	5001	*	enh131460	promoter	88.695	GUSBP11	1459.88	TRUE	140	26.486	2349.17	0.0256472	enh131460-GUSBP11
chr22	24000000	24005000	5001	*	chr22	24030000	24035000	5001	*	enh131454	genic	65.0275	RGL4	186	TRUE	141	49.8626	3242.44	0.0267245	enh131454-RGL4
chr22	24015000	24020000	5001	*	chr22	24030000	24035000	5001	*	enh131455	genic	66.9827	RGL4	186	TRUE	141	85.1137	5701.15	0.0469894	enh131455-RGL4
chr22	24015000	24020000	5001	*	chr22	24030000	24035000	5001	*	enh131456	genic	70.1246	RGL4	186	TRUE	141	85.1137	5968.56	0.0491935	enh131456-RGL4
chr22	24035000	24040000	5001	*	chr22	24030000	24035000	5001	*	enh131457	genic	78.3165	RGL4	186	TRUE	141	244.381	19139.1	0.157746	enh131457-RGL4
chr22	24050000	24055000	5001	*	chr22	24030000	24035000	5001	*	enh131458	genic	62.3812	RGL4	186	TRUE	141	78.2328	4880.25	0.0402235	enh131458-RGL4
chr22	24055000	24060000	5001	*	chr22	24030000	24035000	5001	*	enh131459	genic	72.7361	RGL4	186	TRUE	141	58.4606	4252.2	0.0350471	enh131459-RGL4
chr22	24055000	24060000	5001	*	chr22	24030000	24035000	5001	*	enh131460	promoter	88.695	RGL4	186	TRUE	141	58.4606	5185.17	0.0427367	enh131460-RGL4
chr22	24105000	24110000	5001	*	chr22	24030000	24035000	5001	*	enh131466	promoter	111.608	RGL4	186	TRUE	141	24.0231	2681.18	0.0220986	enh131466-RGL4
chr22	24050000	24055000	5001	*	chr22	24080000	24085000	5001	*	enh131458	genic	62.3812	ZNF70	486.75	TRUE	142	48.4342	3021.38	0.0205449	enh131458-ZNF70
chr22	24055000	24060000	5001	*	chr22	24080000	24085000	5001	*	enh131459	genic	72.7361	ZNF70	486.75	TRUE	142	74.1575	5393.92	0.0366778	enh131459-ZNF70
chr22	24055000	24060000	5001	*	chr22	24080000	24085000	5001	*	enh131460	promoter	88.695	ZNF70	486.75	TRUE	142	74.1575	6577.4	0.0447253	enh131460-ZNF70
chr22	24065000	24070000	5001	*	chr22	24080000	24085000	5001	*	enh131461	intergenic	64.2632	ZNF70	486.75	TRUE	142	126.494	8128.89	0.0552752	enh131461-ZNF70
chr22	24070000	24075000	5001	*	chr22	24080000	24085000	5001	*	enh131462	intergenic	61.7392	ZNF70	486.75	TRUE	142	147.055	9079.04	0.061736	enh131462-ZNF70
chr22	24085000	24090000	5001	*	chr22	24080000	24085000	5001	*	enh131463	genic	65.7168	ZNF70	486.75	TRUE	142	287.546	18896.6	0.128494	enh131463-ZNF70
chr22	24090000	24095000	5001	*	chr22	24080000	24085000	5001	*	enh131464	promoter	92.2713	ZNF70	486.75	TRUE	142	139.149	12839.5	0.0873064	enh131464-ZNF70
chr22	24100000	24105000	5001	*	chr22	24080000	24085000	5001	*	enh131465	intergenic	63.8636	ZNF70	486.75	TRUE	142	61.3198	3916.11	0.0266289	enh131465-ZNF70
chr22	24105000	24110000	5001	*	chr22	24080000	24085000	5001	*	enh131466	promoter	111.608	ZNF70	486.75	TRUE	142	52.5987	5870.45	0.0399182	enh131466-ZNF70
chr22	24055000	24060000	5001	*	chr22	24090000	24095000	5001	*	enh131459	genic	72.7361	VPREB3	33.5	TRUE	143	53.1912	3868.92	0.0217979	enh131459-VPREB3
chr22	24055000	24060000	5001	*	chr22	24090000	24095000	5001	*	enh131460	promoter	88.695	VPREB3	33.5	TRUE	143	53.1912	4717.8	0.0265806	enh131460-VPREB3
chr22	24065000	24070000	5001	*	chr22	24090000	24095000	5001	*	enh131461	intergenic	64.2632	VPREB3	33.5	TRUE	143	68.2944	4388.81	0.024727	enh131461-VPREB3
chr22	24070000	24075000	5001	*	chr22	24090000	24095000	5001	*	enh131462	intergenic	61.7392	VPREB3	33.5	TRUE	143	69.2692	4276.63	0.024095	enh131462-VPREB3
chr22	24085000	24090000	5001	*	chr22	24090000	24095000	5001	*	enh131463	genic	65.7168	VPREB3	33.5	TRUE	143	235.617	15484	0.0872384	enh131463-VPREB3
chr22	24090000	24095000	5001	*	chr22	24090000	24095000	5001	*	enh131464	promoter	92.2713	VPREB3	33.5	TRUE	143	498.015	45952.5	0.258901	enh131464-VPREB3
chr22	24100000	24105000	5001	*	chr22	24090000	24095000	5001	*	enh131465	intergenic	63.8636	VPREB3	33.5	TRUE	143	130.555	8337.69	0.0469754	enh131465-VPREB3
chr22	24105000	24110000	5001	*	chr22	24090000	24095000	5001	*	enh131466	promoter	111.608	VPREB3	33.5	TRUE	143	72.6307	8106.19	0.0456711	enh131466-VPREB3
chr22	24090000	24095000	5001	*	chr22	24105000	24110000	5001	*	enh131464	promoter	92.2713	C22orf15	80.875	TRUE	144	72.6307	6701.73	0.0341762	enh131464-C22orf15
chr22	24100000	24105000	5001	*	chr22	24105000	24110000	5001	*	enh131465	intergenic	63.8636	C22orf15	80.875	TRUE	144	221.589	14151.5	0.0721671	enh131465-C22orf15
chr22	24105000	24110000	5001	*	chr22	24105000	24110000	5001	*	enh131466	promoter	111.608	C22orf15	80.875	TRUE	144	590.285	65880.8	0.335966	enh131466-C22orf15
chr22	24110000	24115000	5001	*	chr22	24105000	24110000	5001	*	enh131467	intergenic	76.0876	C22orf15	80.875	TRUE	144	116.638	8874.73	0.0452577	enh131467-C22orf15
chr22	24115000	24120000	5001	*	chr22	24105000	24110000	5001	*	enh131468	promoter	70.5516	C22orf15	80.875	TRUE	144	67.3235	4749.78	0.024222	enh131468-C22orf15
chr22	24125000	24130000	5001	*	chr22	24105000	24110000	5001	*	enh131469	promoter	101.808	C22orf15	80.875	TRUE	144	52.7748	5372.92	0.0273998	enh131469-C22orf15
chr22	24090000	24095000	5001	*	chr22	24105000	24110000	5001	*	enh131464	promoter	92.2713	CHCHD10	853.875	TRUE	145	72.6307	6701.73	0.0341762	enh131464-CHCHD10
chr22	24100000	24105000	5001	*	chr22	24105000	24110000	5001	*	enh131465	intergenic	63.8636	CHCHD10	853.875	TRUE	145	221.589	14151.5	0.0721671	enh131465-CHCHD10
chr22	24105000	24110000	5001	*	chr22	24105000	24110000	5001	*	enh131466	promoter	111.608	CHCHD10	853.875	TRUE	145	590.285	65880.8	0.335966	enh131466-CHCHD10
chr22	24110000	24115000	5001	*	chr22	24105000	24110000	5001	*	enh131467	intergenic	76.0876	CHCHD10	853.875	TRUE	145	116.638	8874.73	0.0452577	enh131467-CHCHD10
chr22	24115000	24120000	5001	*	chr22	24105000	24110000	5001	*	enh131468	promoter	70.5516	CHCHD10	853.875	TRUE	145	67.3235	4749.78	0.024222	enh131468-CHCHD10
chr22	24125000	24130000	5001	*	chr22	24105000	24110000	5001	*	enh131469	promoter	101.808	CHCHD10	853.875	TRUE	145	52.7748	5372.92	0.0273998	enh131469-CHCHD10
chr22	24090000	24095000	5001	*	chr22	24115000	24120000	5001	*	enh131464	promoter	92.2713	MMP11	211.25	TRUE	146	42.2638	3899.74	0.0222066	enh131464-MMP11
chr22	24100000	24105000	5001	*	chr22	24115000	24120000	5001	*	enh131465	intergenic	63.8636	MMP11	211.25	TRUE	146	59.1632	3778.38	0.0215156	enh131465-MMP11
chr22	24105000	24110000	5001	*	chr22	24115000	24120000	5001	*	enh131466	promoter	111.608	MMP11	211.25	TRUE	146	67.3235	7513.86	0.0427869	enh131466-MMP11
chr22	24110000	24115000	5001	*	chr22	24115000	24120000	5001	*	enh131467	intergenic	76.0876	MMP11	211.25	TRUE	146	202.334	15395.1	0.0876658	enh131467-MMP11
chr22	24115000	24120000	5001	*	chr22	24115000	24120000	5001	*	enh131468	promoter	70.5516	MMP11	211.25	TRUE	146	667.361	47083.4	0.268112	enh131468-MMP11
chr22	24125000	24130000	5001	*	chr22	24115000	24120000	5001	*	enh131469	promoter	101.808	MMP11	211.25	TRUE	146	178.692	18192.3	0.103594	enh131469-MMP11
chr22	24180000	24185000	5001	*	chr22	24115000	24120000	5001	*	enh131472	promoter	104.18	MMP11	211.25	TRUE	146	40.2639	4194.68	0.0238862	enh131472-MMP11
chr22	24195000	24200000	5001	*	chr22	24115000	24120000	5001	*	enh131475	promoter	103.373	MMP11	211.25	TRUE	146	38.8182	4012.76	0.0228502	enh131475-MMP11
chr22	24105000	24110000	5001	*	chr22	24125000	24130000	5001	*	enh131466	promoter	111.608	SMARCB1	1703.75	TRUE	147	52.7748	5890.1	0.0331654	enh131466-SMARCB1
chr22	24110000	24115000	5001	*	chr22	24125000	24130000	5001	*	enh131467	intergenic	76.0876	SMARCB1	1703.75	TRUE	147	110.297	8392.26	0.0472543	enh131467-SMARCB1
chr22	24115000	24120000	5001	*	chr22	24125000	24130000	5001	*	enh131468	promoter	70.5516	SMARCB1	1703.75	TRUE	147	178.692	12607	0.0709862	enh131468-SMARCB1
chr22	24125000	24130000	5001	*	chr22	24125000	24130000	5001	*	enh131469	promoter	101.808	SMARCB1	1703.75	TRUE	147	604.539	61547.2	0.346554	enh131469-SMARCB1
chr22	24180000	24185000	5001	*	chr22	24125000	24130000	5001	*	enh131472	promoter	104.18	SMARCB1	1703.75	TRUE	147	36.4186	3794.08	0.0213634	enh131472-SMARCB1
chr22	24105000	24110000	5001	*	chr22	24175000	24180000	5001	*	enh131466	promoter	111.608	DERL3	652.75	TRUE	148	28.4644	3176.86	0.0233549	enh131466-DERL3
chr22	24110000	24115000	5001	*	chr22	24175000	24180000	5001	*	enh131467	intergenic	76.0876	DERL3	652.75	TRUE	148	49.9746	3802.45	0.0279539	enh131467-DERL3
chr22	24115000	24120000	5001	*	chr22	24175000	24180000	5001	*	enh131468	promoter	70.5516	DERL3	652.75	TRUE	148	48.9351	3452.45	0.0253809	enh131468-DERL3
chr22	24125000	24130000	5001	*	chr22	24175000	24180000	5001	*	enh131469	promoter	101.808	DERL3	652.75	TRUE	148	43.0382	4381.66	0.032212	enh131469-DERL3
chr22	24160000	24165000	5001	*	chr22	24175000	24180000	5001	*	enh131470	genic	60.0296	DERL3	652.75	TRUE	148	97.2091	5835.42	0.0428995	enh131470-DERL3
chr22	24165000	24170000	5001	*	chr22	24175000	24180000	5001	*	enh131471	genic	63.4759	DERL3	652.75	TRUE	148	158.349	10051.4	0.0738933	enh131471-DERL3
chr22	24180000	24185000	5001	*	chr22	24175000	24180000	5001	*	enh131472	promoter	104.18	DERL3	652.75	TRUE	148	191.445	19944.7	0.146624	enh131472-DERL3
chr22	24185000	24190000	5001	*	chr22	24175000	24180000	5001	*	enh131473	intergenic	70.0329	DERL3	652.75	TRUE	148	106.705	7472.83	0.054937	enh131473-DERL3
chr22	24190000	24195000	5001	*	chr22	24175000	24180000	5001	*	enh131474	intergenic	72.5846	DERL3	652.75	TRUE	148	59.5093	4319.46	0.0317548	enh131474-DERL3
chr22	24195000	24200000	5001	*	chr22	24175000	24180000	5001	*	enh131475	promoter	103.373	DERL3	652.75	TRUE	148	52.5195	5429.1	0.0399124	enh131475-DERL3
chr22	24180000	24185000	5001	*	chr22	24195000	24200000	5001	*	enh131472	promoter	104.18	SLC2A11	686.125	TRUE	149	64.1354	6681.61	0.0344404	enh131472-SLC2A11
chr22	24185000	24190000	5001	*	chr22	24195000	24200000	5001	*	enh131473	intergenic	70.0329	SLC2A11	686.125	TRUE	149	98.0771	6868.62	0.0354044	enh131473-SLC2A11
chr22	24190000	24195000	5001	*	chr22	24195000	24200000	5001	*	enh131474	intergenic	72.5846	SLC2A11	686.125	TRUE	149	251.341	18243.5	0.0940362	enh131474-SLC2A11
chr22	24195000	24200000	5001	*	chr22	24195000	24200000	5001	*	enh131475	promoter	103.373	SLC2A11	686.125	TRUE	149	650.595	67253.9	0.346661	enh131475-SLC2A11
chr22	24235000	24240000	5001	*	chr22	24195000	24200000	5001	*	enh131477	promoter	117.633	SLC2A11	686.125	TRUE	149	35.2143	4142.37	0.0213519	enh131477-SLC2A11
chr22	24230000	24235000	5001	*	chr22	24235000	24240000	5001	*	enh131476	intergenic	66.3914	MIF-AS1	986.375	TRUE	150	135.581	9001.41	0.0485499	enh131476-MIF-AS1
chr22	24235000	24240000	5001	*	chr22	24235000	24240000	5001	*	enh131477	promoter	117.633	MIF-AS1	986.375	TRUE	150	649.503	76403	0.412086	enh131477-MIF-AS1
chr22	24245000	24250000	5001	*	chr22	24235000	24240000	5001	*	enh131478	intergenic	59.0958	MIF-AS1	986.375	TRUE	150	136.19	8048.28	0.043409	enh131478-MIF-AS1
chr22	24255000	24260000	5001	*	chr22	24235000	24240000	5001	*	enh131479	intergenic	107.83	MIF-AS1	986.375	TRUE	150	68.8977	7429.23	0.0400702	enh131479-MIF-AS1
chr22	24230000	24235000	5001	*	chr22	24235000	24240000	5001	*	enh131476	intergenic	66.3914	MIF	1077.88	TRUE	151	135.581	9001.41	0.0485499	enh131476-MIF
chr22	24235000	24240000	5001	*	chr22	24235000	24240000	5001	*	enh131477	promoter	117.633	MIF	1077.88	TRUE	151	649.503	76403	0.412086	enh131477-MIF
chr22	24245000	24250000	5001	*	chr22	24235000	24240000	5001	*	enh131478	intergenic	59.0958	MIF	1077.88	TRUE	151	136.19	8048.28	0.043409	enh131478-MIF
chr22	24255000	24260000	5001	*	chr22	24235000	24240000	5001	*	enh131479	intergenic	107.83	MIF	1077.88	TRUE	151	68.8977	7429.23	0.0400702	enh131479-MIF
chr22	24235000	24240000	5001	*	chr22	24310000	24315000	5001	*	enh131477	promoter	117.633	DDT	760.25	TRUE	153	32.7634	3854.05	0.0326545	enh131477-DDT
chr22	24255000	24260000	5001	*	chr22	24310000	24315000	5001	*	enh131479	intergenic	107.83	DDT	760.25	TRUE	153	54.8594	5915.48	0.0501205	enh131479-DDT
chr22	24290000	24295000	5001	*	chr22	24310000	24315000	5001	*	enh131480	intergenic	58.5026	DDT	760.25	TRUE	153	49.4399	2892.36	0.0245063	enh131480-DDT
chr22	24295000	24300000	5001	*	chr22	24310000	24315000	5001	*	enh131481	intergenic	69.4347	DDT	760.25	TRUE	153	52.9604	3677.29	0.0311568	enh131481-DDT
chr22	24300000	24305000	5001	*	chr22	24310000	24315000	5001	*	enh131482	intergenic	66.8451	DDT	760.25	TRUE	153	102.983	6883.92	0.0583259	enh131482-DDT
chr22	24320000	24325000	5001	*	chr22	24310000	24315000	5001	*	enh131485	promoter	67.1485	DDT	760.25	TRUE	153	100.866	6772.99	0.057386	enh131485-DDT
chr22	24325000	24330000	5001	*	chr22	24310000	24315000	5001	*	enh131486	intergenic	61.9692	DDT	760.25	TRUE	153	66.9062	4146.13	0.0351292	enh131486-DDT
chr22	24365000	24370000	5001	*	chr22	24310000	24315000	5001	*	enh131487	intergenic	75.9554	DDT	760.25	TRUE	153	31.7685	2412.99	0.0204447	enh131487-DDT
chr22	24290000	24295000	5001	*	chr22	24340000	24345000	5001	*	enh131480	intergenic	58.5026	GSTTP1	39.875	TRUE	154	47.5091	2779.41	0.0283666	enh131480-GSTTP1
chr22	24295000	24300000	5001	*	chr22	24340000	24345000	5001	*	enh131481	intergenic	69.4347	GSTTP1	39.875	TRUE	154	49.8743	3463.01	0.0353434	enh131481-GSTTP1
chr22	24320000	24325000	5001	*	chr22	24340000	24345000	5001	*	enh131485	promoter	67.1485	GSTTP1	39.875	TRUE	154	64.2777	4316.15	0.0440506	enh131485-GSTTP1
chr22	24325000	24330000	5001	*	chr22	24340000	24345000	5001	*	enh131486	intergenic	61.9692	GSTTP1	39.875	TRUE	154	57.3818	3555.9	0.0362915	enh131486-GSTTP1
chr22	24365000	24370000	5001	*	chr22	24340000	24345000	5001	*	enh131487	intergenic	75.9554	GSTTP1	39.875	TRUE	154	49.8622	3787.3	0.0386531	enh131487-GSTTP1
chr22	24370000	24375000	5001	*	chr22	24340000	24345000	5001	*	enh131488	promoter	98.635	GSTTP1	39.875	TRUE	154	39.9221	3937.72	0.0401883	enh131488-GSTTP1
chr22	24405000	24410000	5001	*	chr22	24340000	24345000	5001	*	enh131489	promoter	100.582	GSTTP1	39.875	TRUE	154	40.8865	4112.44	0.0419715	enh131489-GSTTP1
chr22	24450000	24455000	5001	*	chr22	24340000	24345000	5001	*	enh131492	genic	74.0922	GSTTP1	39.875	TRUE	154	33.6177	2490.81	0.0254212	enh131492-GSTTP1
chr22	24550000	24555000	5001	*	chr22	24340000	24345000	5001	*	enh131497	genic	117.678	GSTTP1	39.875	TRUE	154	20.4182	2402.77	0.0245226	enh131497-GSTTP1
chr22	24570000	24575000	5001	*	chr22	24340000	24345000	5001	*	enh131498	genic	70.2258	GSTTP1	39.875	TRUE	154	31.478	2210.57	0.022561	enh131498-GSTTP1
chr22	24365000	24370000	5001	*	chr22	24370000	24375000	5001	*	enh131487	intergenic	75.9554	LOC391322	443.25	TRUE	155	283.627	21543	0.122217	enh131487-LOC391322
chr22	24370000	24375000	5001	*	chr22	24370000	24375000	5001	*	enh131488	promoter	98.635	LOC391322	443.25	TRUE	155	822.625	81139.7	0.460319	enh131488-LOC391322
chr22	24295000	24300000	5001	*	chr22	24375000	24380000	5001	*	enh131481	intergenic	69.4347	GSTT1	52.125	TRUE	156	35.697	2478.61	0.0233542	enh131481-GSTT1
chr22	24365000	24370000	5001	*	chr22	24375000	24380000	5001	*	enh131487	intergenic	75.9554	GSTT1	52.125	TRUE	156	123.97	9416.18	0.0887221	enh131487-GSTT1
chr22	24370000	24375000	5001	*	chr22	24375000	24380000	5001	*	enh131488	promoter	98.635	GSTT1	52.125	TRUE	156	297.101	29304.6	0.276117	enh131488-GSTT1
chr22	24405000	24410000	5001	*	chr22	24375000	24380000	5001	*	enh131489	promoter	100.582	GSTT1	52.125	TRUE	156	56.9879	5731.95	0.0540082	enh131489-GSTT1
chr22	24320000	24325000	5001	*	chr22	24385000	24390000	5001	*	enh131485	promoter	67.1485	GSTTP2	69.375	TRUE	157	26.4171	1773.87	0.0220862	enh131485-GSTTP2
chr22	24365000	24370000	5001	*	chr22	24385000	24390000	5001	*	enh131487	intergenic	75.9554	GSTTP2	69.375	TRUE	157	68.0646	5169.88	0.0643693	enh131487-GSTTP2
chr22	24370000	24375000	5001	*	chr22	24385000	24390000	5001	*	enh131488	promoter	98.635	GSTTP2	69.375	TRUE	157	90.2407	8900.89	0.110823	enh131488-GSTTP2
chr22	24405000	24410000	5001	*	chr22	24385000	24390000	5001	*	enh131489	promoter	100.582	GSTTP2	69.375	TRUE	157	64.8144	6519.15	0.0811688	enh131489-GSTTP2
chr22	24435000	24440000	5001	*	chr22	24385000	24390000	5001	*	enh131490	genic	61.9424	GSTTP2	69.375	TRUE	157	32.2743	1999.15	0.024891	enh131490-GSTTP2
chr22	24440000	24445000	5001	*	chr22	24385000	24390000	5001	*	enh131491	genic	66.087	GSTTP2	69.375	TRUE	157	24.747	1635.45	0.0203627	enh131491-GSTTP2
chr22	24450000	24455000	5001	*	chr22	24385000	24390000	5001	*	enh131492	genic	74.0922	GSTTP2	69.375	TRUE	157	26.6459	1974.25	0.0245811	enh131492-GSTTP2
chr22	24540000	24545000	5001	*	chr22	24385000	24390000	5001	*	enh131496	genic	108.477	GSTTP2	69.375	TRUE	157	26.2721	2849.93	0.035484	enh131496-GSTTP2
chr22	24370000	24375000	5001	*	chr22	24405000	24410000	5001	*	enh131488	promoter	98.635	CABIN1	4645.75	TRUE	158	35.045	3456.67	0.0242994	enh131488-CABIN1
chr22	24405000	24410000	5001	*	chr22	24405000	24410000	5001	*	enh131489	promoter	100.582	CABIN1	4645.75	TRUE	158	505.512	50845.3	0.357429	enh131489-CABIN1
chr22	24435000	24440000	5001	*	chr22	24405000	24410000	5001	*	enh131490	genic	61.9424	CABIN1	4645.75	TRUE	158	47.8561	2964.32	0.0208384	enh131490-CABIN1
chr22	24440000	24445000	5001	*	chr22	24405000	24410000	5001	*	enh131491	genic	66.087	CABIN1	4645.75	TRUE	158	47.6829	3151.22	0.0221522	enh131491-CABIN1
chr22	24450000	24455000	5001	*	chr22	24405000	24410000	5001	*	enh131492	genic	74.0922	CABIN1	4645.75	TRUE	158	44.8411	3322.38	0.0233554	enh131492-CABIN1
chr22	24540000	24545000	5001	*	chr22	24575000	24580000	5001	*	enh131496	genic	108.477	SUSD2	108	TRUE	159	30.5995	3319.35	0.0204326	enh131496-SUSD2
chr22	24550000	24555000	5001	*	chr22	24575000	24580000	5001	*	enh131497	genic	117.678	SUSD2	108	TRUE	159	49.7262	5851.67	0.0360205	enh131497-SUSD2
chr22	24570000	24575000	5001	*	chr22	24575000	24580000	5001	*	enh131498	genic	70.2258	SUSD2	108	TRUE	159	216.388	15196	0.0935406	enh131498-SUSD2
chr22	24575000	24580000	5001	*	chr22	24575000	24580000	5001	*	enh131499	genic	61.7697	SUSD2	108	TRUE	159	595.803	36802.5	0.226541	enh131499-SUSD2
chr22	24585000	24590000	5001	*	chr22	24575000	24580000	5001	*	enh131500	intergenic	69.7366	SUSD2	108	TRUE	159	106.86	7452.03	0.0458716	enh131500-SUSD2
chr22	24590000	24595000	5001	*	chr22	24575000	24580000	5001	*	enh131501	intergenic	82.5061	SUSD2	108	TRUE	159	69.6731	5748.45	0.0353851	enh131501-SUSD2
chr22	24640000	24645000	5001	*	chr22	24575000	24580000	5001	*	enh131505	promoter	69.6878	SUSD2	108	TRUE	159	54.2232	3778.7	0.0232601	enh131505-SUSD2
chr22	24640000	24645000	5001	*	chr22	24575000	24580000	5001	*	enh131506	intergenic	70.8343	SUSD2	108	TRUE	159	54.2232	3840.87	0.0236428	enh131506-SUSD2
chr22	24585000	24590000	5001	*	chr22	24615000	24620000	5001	*	enh131500	intergenic	69.7366	GGT5	347.875	TRUE	160	53.5692	3735.73	0.0311109	enh131500-GGT5
chr22	24590000	24595000	5001	*	chr22	24615000	24620000	5001	*	enh131501	intergenic	82.5061	GGT5	347.875	TRUE	160	78.2397	6455.26	0.0537589	enh131501-GGT5
chr22	24600000	24605000	5001	*	chr22	24615000	24620000	5001	*	enh131502	intergenic	63.9533	GGT5	347.875	TRUE	160	104.004	6651.4	0.0553924	enh131502-GGT5
chr22	24600000	24605000	5001	*	chr22	24615000	24620000	5001	*	enh131503	intergenic	81.7103	GGT5	347.875	TRUE	160	104.004	8498.21	0.0707724	enh131503-GGT5
chr22	24635000	24640000	5001	*	chr22	24615000	24620000	5001	*	enh131504	genic	74.7539	GGT5	347.875	TRUE	160	90.6939	6779.73	0.056461	enh131504-GGT5
chr22	24640000	24645000	5001	*	chr22	24615000	24620000	5001	*	enh131505	promoter	69.6878	GGT5	347.875	TRUE	160	65.5463	4567.78	0.0380401	enh131505-GGT5
chr22	24640000	24645000	5001	*	chr22	24615000	24620000	5001	*	enh131506	intergenic	70.8343	GGT5	347.875	TRUE	160	65.5463	4642.93	0.038666	enh131506-GGT5
chr22	24665000	24670000	5001	*	chr22	24615000	24620000	5001	*	enh131508	promoter	113.965	GGT5	347.875	TRUE	160	29.0901	3315.25	0.0276091	enh131508-GGT5
chr22	21560000	21565000	5001	*	chr22	24645000	24650000	5001	*	enh131238	intergenic	67.6702	POM121L9P	277.5	TRUE	161	67.6023	4574.67	0.0300123	enh131238-POM121L9P
chr22	24575000	24580000	5001	*	chr22	24645000	24650000	5001	*	enh131499	genic	61.7697	POM121L9P	277.5	TRUE	161	55.1091	3404.07	0.0223326	enh131499-POM121L9P
chr22	24585000	24590000	5001	*	chr22	24645000	24650000	5001	*	enh131500	intergenic	69.7366	POM121L9P	277.5	TRUE	161	84.257	5875.8	0.0385485	enh131500-POM121L9P
chr22	24590000	24595000	5001	*	chr22	24645000	24650000	5001	*	enh131501	intergenic	82.5061	POM121L9P	277.5	TRUE	161	65.4105	5396.76	0.0354058	enh131501-POM121L9P
chr22	24635000	24640000	5001	*	chr22	24645000	24650000	5001	*	enh131504	genic	74.7539	POM121L9P	277.5	TRUE	161	104.064	7779.17	0.0510356	enh131504-POM121L9P
chr22	24640000	24645000	5001	*	chr22	24645000	24650000	5001	*	enh131505	promoter	69.6878	POM121L9P	277.5	TRUE	161	228.603	15930.8	0.104515	enh131505-POM121L9P
chr22	24640000	24645000	5001	*	chr22	24645000	24650000	5001	*	enh131506	intergenic	70.8343	POM121L9P	277.5	TRUE	161	228.603	16192.9	0.106235	enh131506-POM121L9P
chr22	24655000	24660000	5001	*	chr22	24645000	24650000	5001	*	enh131507	genic	83.6094	POM121L9P	277.5	TRUE	161	86.653	7245	0.0475312	enh131507-POM121L9P
chr22	24665000	24670000	5001	*	chr22	24645000	24650000	5001	*	enh131508	promoter	113.965	POM121L9P	277.5	TRUE	161	40.0355	4562.63	0.0299334	enh131508-POM121L9P
chr22	24655000	24660000	5001	*	chr22	24665000	24670000	5001	*	enh131507	genic	83.6094	SPECC1L	3632.38	TRUE	162	58.5067	4891.71	0.026141	enh131507-SPECC1L
chr22	24665000	24670000	5001	*	chr22	24665000	24670000	5001	*	enh131508	promoter	113.965	SPECC1L	3632.38	TRUE	162	555.797	63341.2	0.338491	enh131508-SPECC1L
chr22	24695000	24700000	5001	*	chr22	24665000	24670000	5001	*	enh131511	genic	78.7517	SPECC1L	3632.38	TRUE	162	61.256	4824.02	0.0257792	enh131511-SPECC1L
chr22	24655000	24660000	5001	*	chr22	24665000	24670000	5001	*	enh131507	genic	83.6094	SPECC1L-ADORA2A	4099.88	TRUE	163	58.5067	4891.71	0.026141	enh131507-SPECC1L-ADORA2A
chr22	24665000	24670000	5001	*	chr22	24665000	24670000	5001	*	enh131508	promoter	113.965	SPECC1L-ADORA2A	4099.88	TRUE	163	555.797	63341.2	0.338491	enh131508-SPECC1L-ADORA2A
chr22	24695000	24700000	5001	*	chr22	24665000	24670000	5001	*	enh131511	genic	78.7517	SPECC1L-ADORA2A	4099.88	TRUE	163	61.256	4824.02	0.0257792	enh131511-SPECC1L-ADORA2A
chr22	24795000	24800000	5001	*	chr22	24820000	24825000	5001	*	enh131522	genic	68.6531	ADORA2A	311.375	TRUE	164	49.0668	3368.59	0.0206015	enh131522-ADORA2A
chr22	24795000	24800000	5001	*	chr22	24820000	24825000	5001	*	enh131523	genic	85.7413	ADORA2A	311.375	TRUE	164	49.0668	4207.05	0.0257294	enh131523-ADORA2A
chr22	24805000	24810000	5001	*	chr22	24820000	24825000	5001	*	enh131524	genic	62.7969	ADORA2A	311.375	TRUE	164	59.9524	3764.83	0.0230248	enh131524-ADORA2A
chr22	24810000	24815000	5001	*	chr22	24820000	24825000	5001	*	enh131525	genic	62.718	ADORA2A	311.375	TRUE	164	86.1958	5406.03	0.033062	enh131525-ADORA2A
chr22	24815000	24820000	5001	*	chr22	24820000	24825000	5001	*	enh131526	genic	74.9555	ADORA2A	311.375	TRUE	164	170.129	12752.1	0.0779891	enh131526-ADORA2A
chr22	24830000	24835000	5001	*	chr22	24820000	24825000	5001	*	enh131527	genic	85.823	ADORA2A	311.375	TRUE	164	122.317	10497.6	0.064201	enh131527-ADORA2A
chr22	24835000	24840000	5001	*	chr22	24820000	24825000	5001	*	enh131528	genic	65.1082	ADORA2A	311.375	TRUE	164	86.1036	5606.05	0.0342853	enh131528-ADORA2A
chr22	24840000	24845000	5001	*	chr22	24820000	24825000	5001	*	enh131529	genic	64.3911	ADORA2A	311.375	TRUE	164	72.7182	4682.41	0.0286366	enh131529-ADORA2A
chr22	24845000	24850000	5001	*	chr22	24820000	24825000	5001	*	enh131530	genic	63.8319	ADORA2A	311.375	TRUE	164	67.9107	4334.87	0.0265111	enh131530-ADORA2A
chr22	24845000	24850000	5001	*	chr22	24820000	24825000	5001	*	enh131531	genic	65.3403	ADORA2A	311.375	TRUE	164	67.9107	4437.3	0.0271376	enh131531-ADORA2A
chr22	24855000	24860000	5001	*	chr22	24820000	24825000	5001	*	enh131533	genic	76.6952	ADORA2A	311.375	TRUE	164	53.2157	4081.39	0.0249609	enh131533-ADORA2A
chr22	24860000	24865000	5001	*	chr22	24820000	24825000	5001	*	enh131534	genic	79.2897	ADORA2A	311.375	TRUE	164	54.356	4309.87	0.0263582	enh131534-ADORA2A
chr22	24865000	24870000	5001	*	chr22	24820000	24825000	5001	*	enh131535	genic	66.7727	ADORA2A	311.375	TRUE	164	50.1596	3349.3	0.0204835	enh131535-ADORA2A
chr22	24880000	24885000	5001	*	chr22	24820000	24825000	5001	*	enh131537	genic	66.2932	ADORA2A	311.375	TRUE	164	55.8443	3702.1	0.0226412	enh131537-ADORA2A
chr22	24890000	24895000	5001	*	chr22	24820000	24825000	5001	*	enh131538	genic	60.0054	ADORA2A	311.375	TRUE	164	65.8258	3949.9	0.0241567	enh131538-ADORA2A
chr22	24895000	24900000	5001	*	chr22	24820000	24825000	5001	*	enh131539	genic	78.6568	ADORA2A	311.375	TRUE	164	75.7288	5956.58	0.0364291	enh131539-ADORA2A
chr22	24905000	24910000	5001	*	chr22	24820000	24825000	5001	*	enh131540	genic	90.1072	ADORA2A	311.375	TRUE	164	53.0507	4780.25	0.029235	enh131540-ADORA2A
chr22	24915000	24920000	5001	*	chr22	24820000	24825000	5001	*	enh131542	genic	65.3957	ADORA2A	311.375	TRUE	164	65.4191	4278.13	0.0261641	enh131542-ADORA2A
chr22	24920000	24925000	5001	*	chr22	24820000	24825000	5001	*	enh131543	genic	75.8809	ADORA2A	311.375	TRUE	164	48.1357	3652.58	0.0223384	enh131543-ADORA2A
chr22	24815000	24820000	5001	*	chr22	24830000	24835000	5001	*	enh131526	genic	74.9555	ADORA2A-AS1	768.25	TRUE	165	62.3981	4677.08	0.0215808	enh131526-ADORA2A-AS1
chr22	24830000	24835000	5001	*	chr22	24830000	24835000	5001	*	enh131527	genic	85.823	ADORA2A-AS1	768.25	TRUE	165	588.007	50464.5	0.232851	enh131527-ADORA2A-AS1
chr22	24835000	24840000	5001	*	chr22	24830000	24835000	5001	*	enh131528	genic	65.1082	ADORA2A-AS1	768.25	TRUE	165	246.869	16073.2	0.074164	enh131528-ADORA2A-AS1
chr22	24840000	24845000	5001	*	chr22	24830000	24835000	5001	*	enh131529	genic	64.3911	ADORA2A-AS1	768.25	TRUE	165	127.477	8208.42	0.0378749	enh131529-ADORA2A-AS1
chr22	24845000	24850000	5001	*	chr22	24830000	24835000	5001	*	enh131530	genic	63.8319	ADORA2A-AS1	768.25	TRUE	165	107.091	6835.8	0.0315414	enh131530-ADORA2A-AS1
chr22	24845000	24850000	5001	*	chr22	24830000	24835000	5001	*	enh131531	genic	65.3403	ADORA2A-AS1	768.25	TRUE	165	107.091	6997.34	0.0322868	enh131531-ADORA2A-AS1
chr22	24855000	24860000	5001	*	chr22	24830000	24835000	5001	*	enh131532	genic	61.2137	ADORA2A-AS1	768.25	TRUE	165	73.4473	4495.98	0.0207451	enh131532-ADORA2A-AS1
chr22	24855000	24860000	5001	*	chr22	24830000	24835000	5001	*	enh131533	genic	76.6952	ADORA2A-AS1	768.25	TRUE	165	73.4473	5633.05	0.0259918	enh131533-ADORA2A-AS1
chr22	24860000	24865000	5001	*	chr22	24830000	24835000	5001	*	enh131534	genic	79.2897	ADORA2A-AS1	768.25	TRUE	165	60.1282	4767.55	0.0219982	enh131534-ADORA2A-AS1
chr22	24895000	24900000	5001	*	chr22	24830000	24835000	5001	*	enh131539	genic	78.6568	ADORA2A-AS1	768.25	TRUE	165	62.5288	4918.31	0.0226938	enh131539-ADORA2A-AS1
chr22	24815000	24820000	5001	*	chr22	24890000	24895000	5001	*	enh131526	genic	74.9555	UPB1	637.75	TRUE	166	55.0502	4126.31	0.0211246	enh131526-UPB1
chr22	24830000	24835000	5001	*	chr22	24890000	24895000	5001	*	enh131527	genic	85.823	UPB1	637.75	TRUE	166	53.4742	4589.32	0.023495	enh131527-UPB1
chr22	24860000	24865000	5001	*	chr22	24890000	24895000	5001	*	enh131534	genic	79.2897	UPB1	637.75	TRUE	166	63.8781	5064.88	0.0259296	enh131534-UPB1
chr22	24875000	24880000	5001	*	chr22	24890000	24895000	5001	*	enh131536	genic	65.4751	UPB1	637.75	TRUE	166	83.7793	5485.46	0.0280827	enh131536-UPB1
chr22	24880000	24885000	5001	*	chr22	24890000	24895000	5001	*	enh131537	genic	66.2932	UPB1	637.75	TRUE	166	141.549	9383.72	0.0480399	enh131537-UPB1
chr22	24890000	24895000	5001	*	chr22	24890000	24895000	5001	*	enh131538	genic	60.0054	UPB1	637.75	TRUE	166	690.147	41412.5	0.212011	enh131538-UPB1
chr22	24895000	24900000	5001	*	chr22	24890000	24895000	5001	*	enh131539	genic	78.6568	UPB1	637.75	TRUE	166	214.984	16909.9	0.0865703	enh131539-UPB1
chr22	24905000	24910000	5001	*	chr22	24890000	24895000	5001	*	enh131540	genic	90.1072	UPB1	637.75	TRUE	166	67.2339	6058.26	0.0310152	enh131540-UPB1
chr22	24905000	24910000	5001	*	chr22	24935000	24940000	5001	*	enh131540	genic	90.1072	GUCD1	2553.5	TRUE	167	44.6991	4027.71	0.0227339	enh131540-GUCD1
chr22	24920000	24925000	5001	*	chr22	24935000	24940000	5001	*	enh131543	genic	75.8809	GUCD1	2553.5	TRUE	167	76.9415	5838.39	0.032954	enh131543-GUCD1
chr22	24935000	24940000	5001	*	chr22	24935000	24940000	5001	*	enh131544	genic	66.348	GUCD1	2553.5	TRUE	167	507.708	33685.4	0.190133	enh131544-GUCD1
chr22	24945000	24950000	5001	*	chr22	24935000	24940000	5001	*	enh131545	genic	97.6422	GUCD1	2553.5	TRUE	167	137.07	13383.8	0.0755429	enh131545-GUCD1
chr22	24950000	24955000	5001	*	chr22	24935000	24940000	5001	*	enh131546	promoter	132.871	GUCD1	2553.5	TRUE	167	79.9514	10623.2	0.0599613	enh131546-GUCD1
chr22	24935000	24940000	5001	*	chr22	24950000	24955000	5001	*	enh131544	genic	66.348	SNRPD3	1961.88	TRUE	168	79.9514	5304.61	0.0239449	enh131544-SNRPD3
chr22	24945000	24950000	5001	*	chr22	24950000	24955000	5001	*	enh131545	genic	97.6422	SNRPD3	1961.88	TRUE	168	230.809	22536.7	0.10173	enh131545-SNRPD3
chr22	24950000	24955000	5001	*	chr22	24950000	24955000	5001	*	enh131546	promoter	132.871	SNRPD3	1961.88	TRUE	168	546.093	72559.9	0.327534	enh131546-SNRPD3
chr22	24960000	24965000	5001	*	chr22	24950000	24955000	5001	*	enh131547	genic	83.4254	SNRPD3	1961.88	TRUE	168	131.629	10981.2	0.0495689	enh131547-SNRPD3
chr22	24995000	25000000	5001	*	chr22	24950000	24955000	5001	*	enh131552	promoter	111.321	SNRPD3	1961.88	TRUE	168	41.5863	4629.45	0.0208972	enh131552-SNRPD3
chr22	24945000	24950000	5001	*	chr22	24980000	24985000	5001	*	enh131545	genic	97.6422	LRRC75B	497.75	TRUE	169	37.5431	3665.79	0.0202966	enh131545-LRRC75B
chr22	24950000	24955000	5001	*	chr22	24980000	24985000	5001	*	enh131546	promoter	132.871	LRRC75B	497.75	TRUE	169	41.0327	5452.06	0.0301867	enh131546-LRRC75B
chr22	24960000	24965000	5001	*	chr22	24980000	24985000	5001	*	enh131547	genic	83.4254	LRRC75B	497.75	TRUE	169	76.3261	6367.53	0.0352555	enh131547-LRRC75B
chr22	24970000	24975000	5001	*	chr22	24980000	24985000	5001	*	enh131548	intergenic	66.9853	LRRC75B	497.75	TRUE	169	130.505	8741.92	0.0484018	enh131548-LRRC75B
chr22	24980000	24985000	5001	*	chr22	24980000	24985000	5001	*	enh131549	intergenic	57.9406	LRRC75B	497.75	TRUE	169	959.437	55590.3	0.30779	enh131549-LRRC75B
chr22	24985000	24990000	5001	*	chr22	24980000	24985000	5001	*	enh131550	promoter	95.922	LRRC75B	497.75	TRUE	169	208.114	19962.7	0.110529	enh131550-LRRC75B
chr22	24995000	25000000	5001	*	chr22	24980000	24985000	5001	*	enh131551	intergenic	75.5868	LRRC75B	497.75	TRUE	169	68.8147	5201.48	0.0287993	enh131551-LRRC75B
chr22	24995000	25000000	5001	*	chr22	24980000	24985000	5001	*	enh131552	promoter	111.321	LRRC75B	497.75	TRUE	169	68.8147	7660.54	0.0424145	enh131552-LRRC75B
chr22	25000000	25005000	5001	*	chr22	24980000	24985000	5001	*	enh131553	genic	86.5412	LRRC75B	497.75	TRUE	169	43.2788	3745.4	0.0207374	enh131553-LRRC75B
chr22	24950000	24955000	5001	*	chr22	24995000	25000000	5001	*	enh131546	promoter	132.871	GGT1	1353.5	TRUE	170	41.5863	5525.62	0.0231849	enh131546-GGT1
chr22	24960000	24965000	5001	*	chr22	24995000	25000000	5001	*	enh131547	genic	83.4254	GGT1	1353.5	TRUE	170	60.1657	5019.34	0.0210606	enh131547-GGT1
chr22	24970000	24975000	5001	*	chr22	24995000	25000000	5001	*	enh131548	intergenic	66.9853	GGT1	1353.5	TRUE	170	71.9195	4817.55	0.0202139	enh131548-GGT1
chr22	24985000	24990000	5001	*	chr22	24995000	25000000	5001	*	enh131550	promoter	95.922	GGT1	1353.5	TRUE	170	123.699	11865.4	0.0497859	enh131550-GGT1
chr22	24995000	25000000	5001	*	chr22	24995000	25000000	5001	*	enh131551	intergenic	75.5868	GGT1	1353.5	TRUE	170	542.783	41027.3	0.172146	enh131551-GGT1
chr22	24995000	25000000	5001	*	chr22	24995000	25000000	5001	*	enh131552	promoter	111.321	GGT1	1353.5	TRUE	170	542.783	60423.4	0.25353	enh131552-GGT1
chr22	25000000	25005000	5001	*	chr22	24995000	25000000	5001	*	enh131553	genic	86.5412	GGT1	1353.5	TRUE	170	208.993	18086.5	0.0758889	enh131553-GGT1
chr22	24995000	25000000	5001	*	chr22	25025000	25030000	5001	*	enh131552	promoter	111.321	BCRP3	441.375	TRUE	171	37.6808	4194.68	0.0206856	enh131552-BCRP3
chr22	25000000	25005000	5001	*	chr22	25025000	25030000	5001	*	enh131553	genic	86.5412	BCRP3	441.375	TRUE	171	65.6157	5678.46	0.0280027	enh131553-BCRP3
chr22	25015000	25020000	5001	*	chr22	25025000	25030000	5001	*	enh131554	genic	62.6075	BCRP3	441.375	TRUE	171	139.602	8740.14	0.0431011	enh131554-BCRP3
chr22	25025000	25030000	5001	*	chr22	25025000	25030000	5001	*	enh131555	genic	67.0813	BCRP3	441.375	TRUE	171	642.214	43080.5	0.212447	enh131555-BCRP3
chr22	25025000	25030000	5001	*	chr22	25025000	25030000	5001	*	enh131556	promoter	72.2938	BCRP3	441.375	TRUE	171	642.214	46428	0.228955	enh131556-BCRP3
chr22	25030000	25035000	5001	*	chr22	25025000	25030000	5001	*	enh131557	genic	77.1206	BCRP3	441.375	TRUE	171	182.873	14103.3	0.0695488	enh131557-BCRP3
chr22	22975000	22980000	5001	*	chr22	25040000	25045000	5001	*	enh131361	genic	83.0348	POM121L10P	254.5	TRUE	172	128.694	10686.1	0.114102	enh131361-POM121L10P
chr22	24655000	24660000	5001	*	chr22	25040000	25045000	5001	*	enh131507	genic	83.6094	POM121L10P	254.5	TRUE	172	61.7637	5164.02	0.0551392	enh131507-POM121L10P
chr22	25025000	25030000	5001	*	chr22	25040000	25045000	5001	*	enh131555	genic	67.0813	POM121L10P	254.5	TRUE	172	41.5917	2790.03	0.0297907	enh131555-POM121L10P
chr22	25025000	25030000	5001	*	chr22	25040000	25045000	5001	*	enh131556	promoter	72.2938	POM121L10P	254.5	TRUE	172	41.5917	3006.82	0.0321055	enh131556-POM121L10P
chr22	25030000	25035000	5001	*	chr22	25040000	25045000	5001	*	enh131557	genic	77.1206	POM121L10P	254.5	TRUE	172	63.7996	4920.26	0.0525364	enh131557-POM121L10P
chr22	25045000	25050000	5001	*	chr22	25040000	25045000	5001	*	enh131558	genic	81.1157	POM121L10P	254.5	TRUE	172	67.0389	5437.91	0.0580636	enh131558-POM121L10P
chr22	25125000	25130000	5001	*	chr22	25040000	25045000	5001	*	enh131560	genic	63.3459	POM121L10P	254.5	TRUE	172	36.7943	2330.77	0.0248869	enh131560-POM121L10P
chr22	25145000	25150000	5001	*	chr22	25040000	25045000	5001	*	enh131562	genic	64.52	POM121L10P	254.5	TRUE	172	43.7974	2825.81	0.0301727	enh131562-POM121L10P
chr22	25160000	25165000	5001	*	chr22	25040000	25045000	5001	*	enh131563	genic	64.6292	POM121L10P	254.5	TRUE	172	31.9419	2064.38	0.0220426	enh131563-POM121L10P
chr22	25165000	25170000	5001	*	chr22	25040000	25045000	5001	*	enh131564	genic	60.1498	POM121L10P	254.5	TRUE	172	34.2995	2063.11	0.022029	enh131564-POM121L10P
chr22	24995000	25000000	5001	*	chr22	25110000	25115000	5001	*	enh131552	promoter	111.321	PIWIL3	321.75	TRUE	173	15.1203	1683.21	0.0221957	enh131552-PIWIL3
chr22	25025000	25030000	5001	*	chr22	25110000	25115000	5001	*	enh131555	genic	67.0813	PIWIL3	321.75	TRUE	173	29.1304	1954.11	0.0257679	enh131555-PIWIL3
chr22	25025000	25030000	5001	*	chr22	25110000	25115000	5001	*	enh131556	promoter	72.2938	PIWIL3	321.75	TRUE	173	29.1304	2105.95	0.0277701	enh131556-PIWIL3
chr22	25030000	25035000	5001	*	chr22	25110000	25115000	5001	*	enh131557	genic	77.1206	PIWIL3	321.75	TRUE	173	21.9986	1696.54	0.0223715	enh131557-PIWIL3
chr22	25100000	25105000	5001	*	chr22	25110000	25115000	5001	*	enh131559	intergenic	67.6109	PIWIL3	321.75	TRUE	173	71.2574	4817.78	0.0635297	enh131559-PIWIL3
chr22	25125000	25130000	5001	*	chr22	25110000	25115000	5001	*	enh131560	genic	63.3459	PIWIL3	321.75	TRUE	173	100.656	6376.14	0.0840791	enh131560-PIWIL3
chr22	25130000	25135000	5001	*	chr22	25110000	25115000	5001	*	enh131561	genic	60.6801	PIWIL3	321.75	TRUE	173	72.567	4403.38	0.0580652	enh131561-PIWIL3
chr22	25145000	25150000	5001	*	chr22	25110000	25115000	5001	*	enh131562	genic	64.52	PIWIL3	321.75	TRUE	173	43.5031	2806.82	0.0370122	enh131562-PIWIL3
chr22	25160000	25165000	5001	*	chr22	25110000	25115000	5001	*	enh131563	genic	64.6292	PIWIL3	321.75	TRUE	173	32.027	2069.88	0.0272945	enh131563-PIWIL3
chr22	25165000	25170000	5001	*	chr22	25110000	25115000	5001	*	enh131564	genic	60.1498	PIWIL3	321.75	TRUE	173	25.2874	1521.03	0.0200571	enh131564-PIWIL3
chr22	25200000	25205000	5001	*	chr22	25110000	25115000	5001	*	enh131566	promoter	77.7625	PIWIL3	321.75	TRUE	173	21.7546	1691.69	0.0223075	enh131566-PIWIL3
chr22	25045000	25050000	5001	*	chr22	25160000	25165000	5001	*	enh131558	genic	81.1157	TOP1P2	11.25	TRUE	174	34.7342	2817.49	0.0241389	enh131558-TOP1P2
chr22	25145000	25150000	5001	*	chr22	25160000	25165000	5001	*	enh131562	genic	64.52	TOP1P2	11.25	TRUE	174	82.3112	5310.72	0.0454997	enh131562-TOP1P2
chr22	25160000	25165000	5001	*	chr22	25160000	25165000	5001	*	enh131563	genic	64.6292	TOP1P2	11.25	TRUE	174	460.745	29777.6	0.255121	enh131563-TOP1P2
chr22	25165000	25170000	5001	*	chr22	25160000	25165000	5001	*	enh131564	genic	60.1498	TOP1P2	11.25	TRUE	174	180.556	10860.4	0.0930469	enh131564-TOP1P2
chr22	25240000	25245000	5001	*	chr22	25160000	25165000	5001	*	enh131567	genic	74.1684	TOP1P2	11.25	TRUE	174	31.6226	2345.4	0.0200943	enh131567-TOP1P2
chr22	25165000	25170000	5001	*	chr22	25200000	25205000	5001	*	enh131564	genic	60.1498	SGSM1	1012.88	TRUE	175	41.5252	2497.73	0.0211055	enh131564-SGSM1
chr22	25195000	25200000	5001	*	chr22	25200000	25205000	5001	*	enh131565	intergenic	64.2733	SGSM1	1012.88	TRUE	175	218.007	14012	0.118399	enh131565-SGSM1
chr22	25200000	25205000	5001	*	chr22	25200000	25205000	5001	*	enh131566	promoter	77.7625	SGSM1	1012.88	TRUE	175	519.243	40377.6	0.341185	enh131566-SGSM1
chr22	25240000	25245000	5001	*	chr22	25200000	25205000	5001	*	enh131567	genic	74.1684	SGSM1	1012.88	TRUE	175	45.7616	3394.06	0.0286794	enh131567-SGSM1
chr22	25290000	25295000	5001	*	chr22	25330000	25335000	5001	*	enh131569	genic	87.3418	TMEM211	41.125	TRUE	176	26.0652	2276.58	0.0270288	enh131569-TMEM211
chr22	25335000	25340000	5001	*	chr22	25330000	25335000	5001	*	enh131570	promoter	60.1452	TMEM211	41.125	TRUE	176	179.2	10778	0.127962	enh131570-TMEM211
chr22	25340000	25345000	5001	*	chr22	25330000	25335000	5001	*	enh131571	intergenic	59.6682	TMEM211	41.125	TRUE	176	112.476	6711.26	0.0796797	enh131571-TMEM211
chr22	25345000	25350000	5001	*	chr22	25330000	25335000	5001	*	enh131572	intergenic	86.1842	TMEM211	41.125	TRUE	176	71.2646	6141.89	0.0729197	enh131572-TMEM211
chr22	25360000	25365000	5001	*	chr22	25330000	25335000	5001	*	enh131573	intergenic	61.1824	TMEM211	41.125	TRUE	176	42.2292	2583.68	0.0306749	enh131573-TMEM211
chr22	25380000	25385000	5001	*	chr22	25330000	25335000	5001	*	enh131574	intergenic	77.4933	TMEM211	41.125	TRUE	176	28.5649	2213.59	0.0262809	enh131574-TMEM211
chr22	25390000	25395000	5001	*	chr22	25330000	25335000	5001	*	enh131576	intergenic	65.0071	TMEM211	41.125	TRUE	176	27.0786	1760.3	0.0208992	enh131576-TMEM211
chr22	25405000	25410000	5001	*	chr22	25330000	25335000	5001	*	enh131578	intergenic	62.7857	TMEM211	41.125	TRUE	176	28.0458	1760.87	0.020906	enh131578-TMEM211
chr22	25445000	25450000	5001	*	chr22	25330000	25335000	5001	*	enh131580	genic	73.5206	TMEM211	41.125	TRUE	176	56.5899	4160.52	0.0493959	enh131580-TMEM211
chr22	25450000	25455000	5001	*	chr22	25330000	25335000	5001	*	enh131581	genic	63.0319	TMEM211	41.125	TRUE	176	43.7807	2759.59	0.0327633	enh131581-TMEM211
chr22	25465000	25470000	5001	*	chr22	25330000	25335000	5001	*	enh131582	genic	61.5562	TMEM211	41.125	TRUE	176	29.7682	1832.42	0.0217555	enh131582-TMEM211
chr22	25470000	25475000	5001	*	chr22	25330000	25335000	5001	*	enh131583	genic	67.1551	TMEM211	41.125	TRUE	176	26.6386	1788.92	0.021239	enh131583-TMEM211
chr22	25345000	25350000	5001	*	chr22	25495000	25500000	5001	*	enh131572	intergenic	86.1842	LOC100128531	129.375	TRUE	178	25.8208	2225.35	0.031734	enh131572-LOC100128531
chr22	25445000	25450000	5001	*	chr22	25495000	25500000	5001	*	enh131580	genic	73.5206	LOC100128531	129.375	TRUE	178	19.1724	1409.57	0.0201008	enh131580-LOC100128531
chr22	25465000	25470000	5001	*	chr22	25495000	25500000	5001	*	enh131582	genic	61.5562	LOC100128531	129.375	TRUE	178	46.7188	2875.84	0.0410102	enh131582-LOC100128531
chr22	25470000	25475000	5001	*	chr22	25495000	25500000	5001	*	enh131583	genic	67.1551	LOC100128531	129.375	TRUE	178	43.5691	2925.89	0.0417239	enh131583-LOC100128531
chr22	25485000	25490000	5001	*	chr22	25495000	25500000	5001	*	enh131584	genic	72.25	LOC100128531	129.375	TRUE	178	112.704	8142.84	0.116119	enh131584-LOC100128531
chr22	25505000	25510000	5001	*	chr22	25495000	25500000	5001	*	enh131585	genic	77.5907	LOC100128531	129.375	TRUE	178	96.4787	7485.85	0.10675	enh131585-LOC100128531
chr22	25505000	25510000	5001	*	chr22	25595000	25600000	5001	*	enh131585	genic	77.5907	CRYBB3	65.25	TRUE	179	21.8498	1695.34	0.0202325	enh131585-CRYBB3
chr22	25570000	25575000	5001	*	chr22	25595000	25600000	5001	*	enh131586	genic	57.1463	CRYBB3	65.25	TRUE	179	49.343	2819.77	0.0336516	enh131586-CRYBB3
chr22	25575000	25580000	5001	*	chr22	25595000	25600000	5001	*	enh131587	genic	63.6231	CRYBB3	65.25	TRUE	179	50.8246	3233.62	0.0385905	enh131587-CRYBB3
chr22	25595000	25600000	5001	*	chr22	25595000	25600000	5001	*	enh131588	genic	64.2444	CRYBB3	65.25	TRUE	179	528.849	33975.6	0.40547	enh131588-CRYBB3
chr22	25630000	25635000	5001	*	chr22	25595000	25600000	5001	*	enh131589	intergenic	65.1855	CRYBB3	65.25	TRUE	179	27.1508	1769.84	0.0211216	enh131589-CRYBB3
chr22	25730000	25735000	5001	*	chr22	25595000	25600000	5001	*	enh131590	intergenic	63.0864	CRYBB3	65.25	TRUE	179	28.0614	1770.29	0.021127	enh131590-CRYBB3
chr22	25570000	25575000	5001	*	chr22	25615000	25620000	5001	*	enh131586	genic	57.1463	CRYBB2	77	TRUE	180	20.6158	1178.12	0.0245517	enh131586-CRYBB2
chr22	25575000	25580000	5001	*	chr22	25615000	25620000	5001	*	enh131587	genic	63.6231	CRYBB2	77	TRUE	180	30.5831	1945.79	0.04055	enh131587-CRYBB2
chr22	25595000	25600000	5001	*	chr22	25615000	25620000	5001	*	enh131588	genic	64.2444	CRYBB2	77	TRUE	180	53.465	3434.83	0.0715812	enh131588-CRYBB2
chr22	25630000	25635000	5001	*	chr22	25615000	25620000	5001	*	enh131589	intergenic	65.1855	CRYBB2	77	TRUE	180	60.1143	3918.58	0.0816625	enh131589-CRYBB2
chr22	25730000	25735000	5001	*	chr22	25615000	25620000	5001	*	enh131590	intergenic	63.0864	CRYBB2	77	TRUE	180	25.6637	1619.03	0.0337402	enh131590-CRYBB2
chr22	25755000	25760000	5001	*	chr22	25615000	25620000	5001	*	enh131591	promoter	65.3911	CRYBB2	77	TRUE	180	15.0563	984.545	0.0205177	enh131591-CRYBB2
chr22	25570000	25575000	5001	*	chr22	25710000	25715000	5001	*	enh131586	genic	57.1463	IGLL3P	24.75	TRUE	181	19.4605	1112.1	0.025303	enh131586-IGLL3P
chr22	25575000	25580000	5001	*	chr22	25710000	25715000	5001	*	enh131587	genic	63.6231	IGLL3P	24.75	TRUE	181	15.1564	964.297	0.0219401	enh131587-IGLL3P
chr22	25595000	25600000	5001	*	chr22	25710000	25715000	5001	*	enh131588	genic	64.2444	IGLL3P	24.75	TRUE	181	18.4322	1184.16	0.0269426	enh131588-IGLL3P
chr22	25630000	25635000	5001	*	chr22	25710000	25715000	5001	*	enh131589	intergenic	65.1855	IGLL3P	24.75	TRUE	181	15.9857	1042.03	0.0237088	enh131589-IGLL3P
chr22	25730000	25735000	5001	*	chr22	25710000	25715000	5001	*	enh131590	intergenic	63.0864	IGLL3P	24.75	TRUE	181	48.8387	3081.06	0.0701016	enh131590-IGLL3P
chr22	25755000	25760000	5001	*	chr22	25710000	25715000	5001	*	enh131591	promoter	65.3911	IGLL3P	24.75	TRUE	181	27.981	1829.71	0.0416303	enh131591-IGLL3P
chr22	25760000	25765000	5001	*	chr22	25710000	25715000	5001	*	enh131592	intergenic	64.7192	IGLL3P	24.75	TRUE	181	22.8208	1476.95	0.0336042	enh131592-IGLL3P
chr22	25785000	25790000	5001	*	chr22	25710000	25715000	5001	*	enh131593	intergenic	73.7008	IGLL3P	24.75	TRUE	181	14.6513	1079.81	0.0245683	enh131593-IGLL3P
chr22	25855000	25860000	5001	*	chr22	25710000	25715000	5001	*	enh131599	intergenic	73.5348	IGLL3P	24.75	TRUE	181	12.2406	900.109	0.0204797	enh131599-IGLL3P
chr22	25730000	25735000	5001	*	chr22	25745000	25750000	5001	*	enh131590	intergenic	63.0864	LRP5L	134.5	TRUE	182	61.8518	3902.01	0.0587428	enh131590-LRP5L
chr22	25755000	25760000	5001	*	chr22	25745000	25750000	5001	*	enh131591	promoter	65.3911	LRP5L	134.5	TRUE	182	105.522	6900.2	0.103879	enh131591-LRP5L
chr22	25760000	25765000	5001	*	chr22	25745000	25750000	5001	*	enh131592	intergenic	64.7192	LRP5L	134.5	TRUE	182	71.0494	4598.26	0.0692246	enh131592-LRP5L
chr22	25785000	25790000	5001	*	chr22	25745000	25750000	5001	*	enh131593	intergenic	73.7008	LRP5L	134.5	TRUE	182	33.304	2454.53	0.0369518	enh131593-LRP5L
chr22	25795000	25800000	5001	*	chr22	25745000	25750000	5001	*	enh131594	intergenic	75.0229	LRP5L	134.5	TRUE	182	20.8802	1566.5	0.0235828	enh131594-LRP5L
chr22	25800000	25805000	5001	*	chr22	25745000	25750000	5001	*	enh131595	intergenic	93.228	LRP5L	134.5	TRUE	182	26.1971	2442.3	0.0367677	enh131595-LRP5L
chr22	25815000	25820000	5001	*	chr22	25745000	25750000	5001	*	enh131596	intergenic	82.2546	LRP5L	134.5	TRUE	182	25.3407	2084.39	0.0313794	enh131596-LRP5L
chr22	25820000	25825000	5001	*	chr22	25745000	25750000	5001	*	enh131597	intergenic	65.6836	LRP5L	134.5	TRUE	182	23.9435	1572.7	0.0236762	enh131597-LRP5L
chr22	25840000	25845000	5001	*	chr22	25745000	25750000	5001	*	enh131598	promoter	88.3846	LRP5L	134.5	TRUE	182	18.2645	1614.3	0.0243026	enh131598-LRP5L
chr22	25855000	25860000	5001	*	chr22	25745000	25750000	5001	*	enh131599	intergenic	73.5348	LRP5L	134.5	TRUE	182	20.6694	1519.92	0.0228817	enh131599-LRP5L
chr22	25800000	25805000	5001	*	chr22	25840000	25845000	5001	*	enh131595	intergenic	93.228	CRYBB2P1	606.875	TRUE	183	44.7971	4176.34	0.0342063	enh131595-CRYBB2P1
chr22	25815000	25820000	5001	*	chr22	25840000	25845000	5001	*	enh131596	intergenic	82.2546	CRYBB2P1	606.875	TRUE	183	49.6645	4085.13	0.0334592	enh131596-CRYBB2P1
chr22	25820000	25825000	5001	*	chr22	25840000	25845000	5001	*	enh131597	intergenic	65.6836	CRYBB2P1	606.875	TRUE	183	60.1618	3951.65	0.0323659	enh131597-CRYBB2P1
chr22	25840000	25845000	5001	*	chr22	25840000	25845000	5001	*	enh131598	promoter	88.3846	CRYBB2P1	606.875	TRUE	183	480.232	42445.1	0.347646	enh131598-CRYBB2P1
chr22	25855000	25860000	5001	*	chr22	25840000	25845000	5001	*	enh131599	intergenic	73.5348	CRYBB2P1	606.875	TRUE	183	56.8041	4177.08	0.0342123	enh131599-CRYBB2P1
chr22	25940000	25945000	5001	*	chr22	25960000	25965000	5001	*	enh131603	intergenic	84.7672	GRK3	2272.12	TRUE	184	55.0787	4668.87	0.0241976	enh131603-GRK3
chr22	25960000	25965000	5001	*	chr22	25960000	25965000	5001	*	enh131604	promoter	99.4127	GRK3	2272.12	TRUE	184	555.774	55251	0.286352	enh131604-GRK3
chr22	25960000	25965000	5001	*	chr22	25960000	25965000	5001	*	enh131605	genic	83.8621	GRK3	2272.12	TRUE	184	555.774	46608.4	0.24156	enh131605-GRK3
chr22	25965000	25970000	5001	*	chr22	25960000	25965000	5001	*	enh131606	genic	67.7869	GRK3	2272.12	TRUE	184	203.612	13802.2	0.0715333	enh131606-GRK3
chr22	25880000	25885000	5001	*	chr22	26135000	26140000	5001	*	enh131600	intergenic	63.8926	MYO18B	1551.25	TRUE	185	29.5824	1890.1	0.0227111	enh131600-MYO18B
chr22	25940000	25945000	5001	*	chr22	26135000	26140000	5001	*	enh131603	intergenic	84.7672	MYO18B	1551.25	TRUE	185	23.7541	2013.57	0.0241947	enh131603-MYO18B
chr22	25960000	25965000	5001	*	chr22	26135000	26140000	5001	*	enh131604	promoter	99.4127	MYO18B	1551.25	TRUE	185	21.0666	2094.29	0.0251647	enh131604-MYO18B
chr22	25960000	25965000	5001	*	chr22	26135000	26140000	5001	*	enh131605	genic	83.8621	MYO18B	1551.25	TRUE	185	21.0666	1766.69	0.0212283	enh131605-MYO18B
chr22	26095000	26100000	5001	*	chr22	26135000	26140000	5001	*	enh131613	genic	67.9004	MYO18B	1551.25	TRUE	185	31.7166	2153.57	0.025877	enh131613-MYO18B
chr22	26140000	26145000	5001	*	chr22	26135000	26140000	5001	*	enh131614	genic	64.962	MYO18B	1551.25	TRUE	185	215.555	14002.9	0.168257	enh131614-MYO18B
chr22	26145000	26150000	5001	*	chr22	26135000	26140000	5001	*	enh131615	genic	63.8767	MYO18B	1551.25	TRUE	185	120.319	7685.61	0.0923491	enh131615-MYO18B
chr22	26155000	26160000	5001	*	chr22	26135000	26140000	5001	*	enh131616	genic	77.4504	MYO18B	1551.25	TRUE	185	54.5631	4225.93	0.0507782	enh131616-MYO18B
chr22	26165000	26170000	5001	*	chr22	26135000	26140000	5001	*	enh131617	genic	63.6268	MYO18B	1551.25	TRUE	185	37.3691	2377.68	0.0285698	enh131617-MYO18B
chr22	26170000	26175000	5001	*	chr22	26135000	26140000	5001	*	enh131618	genic	65.7214	MYO18B	1551.25	TRUE	185	29.9113	1965.82	0.023621	enh131618-MYO18B
chr22	26565000	26570000	5001	*	chr22	26565000	26570000	5001	*	enh131620	promoter	68.501	SEZ6L	1198.5	TRUE	186	549.503	37641.5	0.37686	enh131620-SEZ6L
chr22	26565000	26570000	5001	*	chr22	26565000	26570000	5001	*	enh131621	genic	60.7105	SEZ6L	1198.5	TRUE	186	549.503	33360.6	0.334	enh131621-SEZ6L
chr22	26825000	26830000	5001	*	chr22	26825000	26830000	5001	*	enh131630	promoter	97.3897	ASPHD2	670.125	TRUE	187	602.063	58634.8	0.235626	enh131630-ASPHD2
chr22	26825000	26830000	5001	*	chr22	26825000	26830000	5001	*	enh131631	genic	58.1451	ASPHD2	670.125	TRUE	187	602.063	35007	0.140677	enh131631-ASPHD2
chr22	26825000	26830000	5001	*	chr22	26825000	26830000	5001	*	enh131632	genic	71.0286	ASPHD2	670.125	TRUE	187	602.063	42763.7	0.171848	enh131632-ASPHD2
chr22	26830000	26835000	5001	*	chr22	26825000	26830000	5001	*	enh131633	genic	67.2128	ASPHD2	670.125	TRUE	187	206.818	13900.8	0.055861	enh131633-ASPHD2
chr22	26790000	26795000	5001	*	chr22	26845000	26850000	5001	*	enh131627	intergenic	66.2845	HPS4	1888.38	TRUE	188	50.8291	3369.18	0.0235438	enh131627-HPS4
chr22	26800000	26805000	5001	*	chr22	26845000	26850000	5001	*	enh131628	intergenic	73.3041	HPS4	1888.38	TRUE	188	55.9034	4097.95	0.0286364	enh131628-HPS4
chr22	26805000	26810000	5001	*	chr22	26845000	26850000	5001	*	enh131629	intergenic	53.6661	HPS4	1888.38	TRUE	188	53.3402	2862.56	0.0200036	enh131629-HPS4
chr22	26825000	26830000	5001	*	chr22	26845000	26850000	5001	*	enh131630	promoter	97.3897	HPS4	1888.38	TRUE	188	63.6003	6194.01	0.0432837	enh131630-HPS4
chr22	26825000	26830000	5001	*	chr22	26845000	26850000	5001	*	enh131631	genic	58.1451	HPS4	1888.38	TRUE	188	63.6003	3698.04	0.0258419	enh131631-HPS4
chr22	26825000	26830000	5001	*	chr22	26845000	26850000	5001	*	enh131632	genic	71.0286	HPS4	1888.38	TRUE	188	63.6003	4517.44	0.0315678	enh131632-HPS4
chr22	26830000	26835000	5001	*	chr22	26845000	26850000	5001	*	enh131633	genic	67.2128	HPS4	1888.38	TRUE	188	100.178	6733.26	0.047052	enh131633-HPS4
chr22	26845000	26850000	5001	*	chr22	26845000	26850000	5001	*	enh131634	genic	58.2177	HPS4	1888.38	TRUE	188	426.704	24841.7	0.173594	enh131634-HPS4
chr22	26855000	26860000	5001	*	chr22	26845000	26850000	5001	*	enh131635	genic	64.1564	HPS4	1888.38	TRUE	188	121.738	7810.29	0.0545782	enh131635-HPS4
chr22	26870000	26875000	5001	*	chr22	26845000	26850000	5001	*	enh131636	genic	60.1096	HPS4	1888.38	TRUE	188	52.0803	3130.52	0.0218761	enh131636-HPS4
chr22	26875000	26880000	5001	*	chr22	26845000	26850000	5001	*	enh131637	genic	88.3009	HPS4	1888.38	TRUE	188	36.963	3263.87	0.0228079	enh131637-HPS4
chr22	26875000	26880000	5001	*	chr22	26845000	26850000	5001	*	enh131638	promoter	100.745	HPS4	1888.38	TRUE	188	36.963	3723.83	0.0260221	enh131638-HPS4
chr22	26870000	26875000	5001	*	chr22	26875000	26880000	5001	*	enh131636	genic	60.1096	SRRD	788.25	TRUE	189	227.915	13699.9	0.0547164	enh131636-SRRD
chr22	26875000	26880000	5001	*	chr22	26875000	26880000	5001	*	enh131637	genic	88.3009	SRRD	788.25	TRUE	189	610.318	53891.6	0.215239	enh131637-SRRD
chr22	26875000	26880000	5001	*	chr22	26875000	26880000	5001	*	enh131638	promoter	100.745	SRRD	788.25	TRUE	189	610.318	61486.4	0.245572	enh131638-SRRD
chr22	26885000	26890000	5001	*	chr22	26875000	26880000	5001	*	enh131639	genic	62.2574	SRRD	788.25	TRUE	189	80.7644	5028.18	0.0200822	enh131639-SRRD
chr22	26895000	26900000	5001	*	chr22	26875000	26880000	5001	*	enh131642	genic	85.3889	SRRD	788.25	TRUE	189	69.7386	5954.9	0.0237835	enh131642-SRRD
chr22	26875000	26880000	5001	*	chr22	26885000	26890000	5001	*	enh131637	genic	88.3009	TFIP11	867.25	TRUE	190	80.7644	7131.57	0.0377008	enh131637-TFIP11
chr22	26875000	26880000	5001	*	chr22	26885000	26890000	5001	*	enh131638	promoter	100.745	TFIP11	867.25	TRUE	190	80.7644	8136.6	0.0430138	enh131638-TFIP11
chr22	26885000	26890000	5001	*	chr22	26885000	26890000	5001	*	enh131639	genic	62.2574	TFIP11	867.25	TRUE	190	513.595	31975.1	0.169035	enh131639-TFIP11
chr22	26895000	26900000	5001	*	chr22	26885000	26890000	5001	*	enh131640	genic	64.0337	TFIP11	867.25	TRUE	190	143.912	9215.19	0.0487158	enh131640-TFIP11
chr22	26895000	26900000	5001	*	chr22	26885000	26890000	5001	*	enh131641	genic	69.1959	TFIP11	867.25	TRUE	190	143.912	9958.09	0.0526431	enh131641-TFIP11
chr22	26895000	26900000	5001	*	chr22	26885000	26890000	5001	*	enh131642	genic	85.3889	TFIP11	867.25	TRUE	190	143.912	12288.4	0.0649624	enh131642-TFIP11
chr22	26905000	26910000	5001	*	chr22	26885000	26890000	5001	*	enh131643	promoter	88.4413	TFIP11	867.25	TRUE	190	56.819	5025.15	0.0265653	enh131643-TFIP11
chr22	26875000	26880000	5001	*	chr22	26905000	26910000	5001	*	enh131638	promoter	100.745	LOC100507599	337.375	TRUE	191	40.4522	4075.36	0.0206348	enh131638-LOC100507599
chr22	26895000	26900000	5001	*	chr22	26905000	26910000	5001	*	enh131640	genic	64.0337	LOC100507599	337.375	TRUE	191	107.79	6902.17	0.0349478	enh131640-LOC100507599
chr22	26895000	26900000	5001	*	chr22	26905000	26910000	5001	*	enh131641	genic	69.1959	LOC100507599	337.375	TRUE	191	107.79	7458.6	0.0377652	enh131641-LOC100507599
chr22	26895000	26900000	5001	*	chr22	26905000	26910000	5001	*	enh131642	genic	85.3889	LOC100507599	337.375	TRUE	191	107.79	9204.04	0.0466029	enh131642-LOC100507599
chr22	26905000	26910000	5001	*	chr22	26905000	26910000	5001	*	enh131643	promoter	88.4413	LOC100507599	337.375	TRUE	191	498.161	44058	0.223079	enh131643-LOC100507599
chr22	26920000	26925000	5001	*	chr22	26905000	26910000	5001	*	enh131644	intergenic	61.6374	LOC100507599	337.375	TRUE	191	100.685	6205.97	0.0314227	enh131644-LOC100507599
chr22	26925000	26930000	5001	*	chr22	26905000	26910000	5001	*	enh131645	genic	68.4964	LOC100507599	337.375	TRUE	191	71.1825	4875.75	0.0246874	enh131645-LOC100507599
chr22	26925000	26930000	5001	*	chr22	26905000	26910000	5001	*	enh131646	genic	57.4305	LOC100507599	337.375	TRUE	191	71.1825	4088.05	0.020699	enh131646-LOC100507599
chr22	26930000	26935000	5001	*	chr22	26905000	26910000	5001	*	enh131647	genic	79.9377	LOC100507599	337.375	TRUE	191	52.8728	4226.53	0.0214002	enh131647-LOC100507599
chr22	26935000	26940000	5001	*	chr22	26905000	26910000	5001	*	enh131648	genic	90.6622	LOC100507599	337.375	TRUE	191	54.7183	4960.89	0.0251185	enh131648-LOC100507599
chr22	26985000	26990000	5001	*	chr22	26905000	26910000	5001	*	enh131655	promoter	103.352	LOC100507599	337.375	TRUE	191	40.4675	4182.4	0.0211768	enh131655-LOC100507599
chr22	26895000	26900000	5001	*	chr22	26920000	26925000	5001	*	enh131642	genic	85.3889	TPST2	2908.88	TRUE	192	54.2828	4635.15	0.0233493	enh131642-TPST2
chr22	26905000	26910000	5001	*	chr22	26920000	26925000	5001	*	enh131643	promoter	88.4413	TPST2	2908.88	TRUE	192	100.685	8904.73	0.044857	enh131643-TPST2
chr22	26920000	26925000	5001	*	chr22	26920000	26925000	5001	*	enh131644	intergenic	61.6374	TPST2	2908.88	TRUE	192	478.272	29479.4	0.148501	enh131644-TPST2
chr22	26925000	26930000	5001	*	chr22	26920000	26925000	5001	*	enh131645	genic	68.4964	TPST2	2908.88	TRUE	192	246.302	16870.8	0.0849858	enh131645-TPST2
chr22	26925000	26930000	5001	*	chr22	26920000	26925000	5001	*	enh131646	genic	57.4305	TPST2	2908.88	TRUE	192	246.302	14145.3	0.071256	enh131646-TPST2
chr22	26930000	26935000	5001	*	chr22	26920000	26925000	5001	*	enh131647	genic	79.9377	TPST2	2908.88	TRUE	192	121.681	9726.93	0.0489988	enh131647-TPST2
chr22	26935000	26940000	5001	*	chr22	26920000	26925000	5001	*	enh131648	genic	90.6622	TPST2	2908.88	TRUE	192	98.1894	8902.07	0.0448436	enh131648-TPST2
chr22	26980000	26985000	5001	*	chr22	26920000	26925000	5001	*	enh131654	genic	88.7002	TPST2	2908.88	TRUE	192	47.6899	4230.1	0.0213089	enh131654-TPST2
chr22	26965000	26970000	5001	*	chr22	26995000	27000000	5001	*	enh131651	genic	93.6892	CRYBB1	762.875	TRUE	193	47.5759	4457.35	0.0263491	enh131651-CRYBB1
chr22	26970000	26975000	5001	*	chr22	26995000	27000000	5001	*	enh131652	genic	66.5012	CRYBB1	762.875	TRUE	193	52.6539	3501.55	0.020699	enh131652-CRYBB1
chr22	26975000	26980000	5001	*	chr22	26995000	27000000	5001	*	enh131653	genic	79.4225	CRYBB1	762.875	TRUE	193	64.4437	5118.28	0.0302561	enh131653-CRYBB1
chr22	26980000	26985000	5001	*	chr22	26995000	27000000	5001	*	enh131654	genic	88.7002	CRYBB1	762.875	TRUE	193	63.3825	5622.04	0.033234	enh131654-CRYBB1
chr22	26985000	26990000	5001	*	chr22	26995000	27000000	5001	*	enh131655	promoter	103.352	CRYBB1	762.875	TRUE	193	149.734	15475.4	0.0914807	enh131655-CRYBB1
chr22	26985000	26990000	5001	*	chr22	26995000	27000000	5001	*	enh131656	intergenic	76.2668	CRYBB1	762.875	TRUE	193	149.734	11419.8	0.0675065	enh131656-CRYBB1
chr22	26990000	26995000	5001	*	chr22	26995000	27000000	5001	*	enh131657	genic	62.8446	CRYBB1	762.875	TRUE	193	297.273	18682	0.110436	enh131657-CRYBB1
chr22	27005000	27010000	5001	*	chr22	26995000	27000000	5001	*	enh131658	genic	84.9373	CRYBB1	762.875	TRUE	193	142.673	12118.2	0.0716353	enh131658-CRYBB1
chr22	27010000	27015000	5001	*	chr22	26995000	27000000	5001	*	enh131659	promoter	90.0788	CRYBB1	762.875	TRUE	193	79.1212	7127.15	0.0421312	enh131659-CRYBB1
chr22	27040000	27045000	5001	*	chr22	26995000	27000000	5001	*	enh131660	intergenic	78.5467	CRYBB1	762.875	TRUE	193	50.7244	3984.23	0.0235523	enh131660-CRYBB1
chr22	26905000	26910000	5001	*	chr22	27015000	27020000	5001	*	enh131643	promoter	88.4413	CRYBA4	87	TRUE	194	36.2437	3205.44	0.020434	enh131643-CRYBA4
chr22	26965000	26970000	5001	*	chr22	27015000	27020000	5001	*	enh131651	genic	93.6892	CRYBA4	87	TRUE	194	40.568	3800.78	0.0242292	enh131651-CRYBA4
chr22	26975000	26980000	5001	*	chr22	27015000	27020000	5001	*	enh131653	genic	79.4225	CRYBA4	87	TRUE	194	50.241	3990.27	0.0254372	enh131653-CRYBA4
chr22	26980000	26985000	5001	*	chr22	27015000	27020000	5001	*	enh131654	genic	88.7002	CRYBA4	87	TRUE	194	44.93	3985.3	0.0254055	enh131654-CRYBA4
chr22	26985000	26990000	5001	*	chr22	27015000	27020000	5001	*	enh131655	promoter	103.352	CRYBA4	87	TRUE	194	61.943	6401.95	0.0408112	enh131655-CRYBA4
chr22	26985000	26990000	5001	*	chr22	27015000	27020000	5001	*	enh131656	intergenic	76.2668	CRYBA4	87	TRUE	194	61.943	4724.2	0.0301158	enh131656-CRYBA4
chr22	26990000	26995000	5001	*	chr22	27015000	27020000	5001	*	enh131657	genic	62.8446	CRYBA4	87	TRUE	194	64.2637	4038.63	0.0257454	enh131657-CRYBA4
chr22	27005000	27010000	5001	*	chr22	27015000	27020000	5001	*	enh131658	genic	84.9373	CRYBA4	87	TRUE	194	107.058	9093.22	0.0579675	enh131658-CRYBA4
chr22	27010000	27015000	5001	*	chr22	27015000	27020000	5001	*	enh131659	promoter	90.0788	CRYBA4	87	TRUE	194	208.825	18810.7	0.119915	enh131659-CRYBA4
chr22	27040000	27045000	5001	*	chr22	27015000	27020000	5001	*	enh131660	intergenic	78.5467	CRYBA4	87	TRUE	194	63.9107	5019.97	0.0320013	enh131660-CRYBA4
chr22	27045000	27050000	5001	*	chr22	27015000	27020000	5001	*	enh131661	intergenic	77.0807	CRYBA4	87	TRUE	194	58.487	4508.22	0.028739	enh131661-CRYBA4
chr22	27045000	27050000	5001	*	chr22	27015000	27020000	5001	*	enh131662	intergenic	70.8059	CRYBA4	87	TRUE	194	58.487	4141.23	0.0263995	enh131662-CRYBA4
chr22	27050000	27055000	5001	*	chr22	27015000	27020000	5001	*	enh131664	genic	73.5854	CRYBA4	87	TRUE	194	44.0589	3242.09	0.0206677	enh131664-CRYBA4
chr22	27040000	27045000	5001	*	chr22	27050000	27055000	5001	*	enh131660	intergenic	78.5467	MIAT	1015.38	TRUE	195	91.5726	7192.73	0.0309969	enh131660-MIAT
chr22	27045000	27050000	5001	*	chr22	27050000	27055000	5001	*	enh131661	intergenic	77.0807	MIAT	1015.38	TRUE	195	230.52	17768.7	0.0765737	enh131661-MIAT
chr22	27045000	27050000	5001	*	chr22	27050000	27055000	5001	*	enh131662	intergenic	70.8059	MIAT	1015.38	TRUE	195	230.52	16322.2	0.0703401	enh131662-MIAT
chr22	27050000	27055000	5001	*	chr22	27050000	27055000	5001	*	enh131663	promoter	65.4128	MIAT	1015.38	TRUE	195	498.719	32622.7	0.140587	enh131663-MIAT
chr22	27050000	27055000	5001	*	chr22	27050000	27055000	5001	*	enh131664	genic	73.5854	MIAT	1015.38	TRUE	195	498.719	36698.4	0.158151	enh131664-MIAT
chr22	27060000	27065000	5001	*	chr22	27050000	27055000	5001	*	enh131665	genic	69.2625	MIAT	1015.38	TRUE	195	103.958	7200.4	0.03103	enh131665-MIAT
chr22	27065000	27070000	5001	*	chr22	27050000	27055000	5001	*	enh131666	promoter	109.628	MIAT	1015.38	TRUE	195	67.8439	7437.58	0.0320521	enh131666-MIAT
chr22	27045000	27050000	5001	*	chr22	27065000	27070000	5001	*	enh131661	intergenic	77.0807	MIATNB	1808.5	TRUE	196	47.2693	3643.55	0.0209884	enh131661-MIATNB
chr22	27050000	27055000	5001	*	chr22	27065000	27070000	5001	*	enh131663	promoter	65.4128	MIATNB	1808.5	TRUE	196	67.8439	4437.86	0.025564	enh131663-MIATNB
chr22	27050000	27055000	5001	*	chr22	27065000	27070000	5001	*	enh131664	genic	73.5854	MIATNB	1808.5	TRUE	196	67.8439	4992.31	0.0287579	enh131664-MIATNB
chr22	27060000	27065000	5001	*	chr22	27065000	27070000	5001	*	enh131665	genic	69.2625	MIATNB	1808.5	TRUE	196	216.743	15012.2	0.0864765	enh131665-MIATNB
chr22	27065000	27070000	5001	*	chr22	27065000	27070000	5001	*	enh131666	promoter	109.628	MIATNB	1808.5	TRUE	196	400.308	43884.9	0.252796	enh131666-MIATNB
chr22	27075000	27080000	5001	*	chr22	27065000	27070000	5001	*	enh131667	genic	64.3631	MIATNB	1808.5	TRUE	196	65.6863	4227.77	0.0243538	enh131667-MIATNB
chr22	27120000	27125000	5001	*	chr22	27295000	27300000	5001	*	enh131668	genic	64.2147	LINC01422	100.75	TRUE	197	10.828	695.316	0.0240989	enh131668-LINC01422
chr22	27150000	27155000	5001	*	chr22	27295000	27300000	5001	*	enh131669	genic	65.5546	LINC01422	100.75	TRUE	197	11.0743	725.97	0.0251614	enh131669-LINC01422
chr22	27220000	27225000	5001	*	chr22	27295000	27300000	5001	*	enh131670	intergenic	58.5045	LINC01422	100.75	TRUE	197	25.1592	1471.93	0.0510156	enh131670-LINC01422
chr22	27230000	27235000	5001	*	chr22	27295000	27300000	5001	*	enh131671	intergenic	62.1507	LINC01422	100.75	TRUE	197	19.0709	1185.27	0.0410802	enh131671-LINC01422
chr22	27240000	27245000	5001	*	chr22	27295000	27300000	5001	*	enh131672	intergenic	63.4179	LINC01422	100.75	TRUE	197	15.6726	993.924	0.0344484	enh131672-LINC01422
chr22	27220000	27225000	5001	*	chr22	27440000	27445000	5001	*	enh131670	intergenic	58.5045	LOC284898	56.75	TRUE	198	14.2454	833.423	0.0229113	enh131670-LOC284898
chr22	27230000	27235000	5001	*	chr22	27440000	27445000	5001	*	enh131671	intergenic	62.1507	LOC284898	56.75	TRUE	198	14.4875	900.41	0.0247528	enh131671-LOC284898
chr22	27240000	27245000	5001	*	chr22	27440000	27445000	5001	*	enh131672	intergenic	63.4179	LOC284898	56.75	TRUE	198	13.0835	829.727	0.0228097	enh131672-LOC284898
chr22	27500000	27505000	5001	*	chr22	27440000	27445000	5001	*	enh131673	intergenic	61.838	LOC284898	56.75	TRUE	198	22.2621	1376.64	0.0378447	enh131673-LOC284898
chr22	27500000	27505000	5001	*	chr22	27440000	27445000	5001	*	enh131674	intergenic	61.0322	LOC284898	56.75	TRUE	198	22.2621	1358.7	0.0373516	enh131674-LOC284898
chr22	27505000	27510000	5001	*	chr22	27440000	27445000	5001	*	enh131675	intergenic	80.3688	LOC284898	56.75	TRUE	198	14.501	1165.43	0.0320383	enh131675-LOC284898
chr22	27520000	27525000	5001	*	chr22	27440000	27445000	5001	*	enh131676	intergenic	79.6853	LOC284898	56.75	TRUE	198	17.3594	1383.29	0.0380275	enh131676-LOC284898
chr22	27530000	27535000	5001	*	chr22	27440000	27445000	5001	*	enh131679	intergenic	88.6851	LOC284898	56.75	TRUE	198	10.2678	910.603	0.025033	enh131679-LOC284898
chr22	27545000	27550000	5001	*	chr22	27440000	27445000	5001	*	enh131681	intergenic	78.8673	LOC284898	56.75	TRUE	198	12.4214	979.644	0.026931	enh131681-LOC284898
chr22	27605000	27610000	5001	*	chr22	27440000	27445000	5001	*	enh131682	intergenic	75.0715	LOC284898	56.75	TRUE	198	14.8224	1112.74	0.0305899	enh131682-LOC284898
chr22	27500000	27505000	5001	*	chr22	27580000	27585000	5001	*	enh131673	intergenic	61.838	LOC105372977	16.125	TRUE	199	19.6623	1215.87	0.0270957	enh131673-LOC105372977
chr22	27500000	27505000	5001	*	chr22	27580000	27585000	5001	*	enh131674	intergenic	61.0322	LOC105372977	16.125	TRUE	199	19.6623	1200.03	0.0267426	enh131674-LOC105372977
chr22	27505000	27510000	5001	*	chr22	27580000	27585000	5001	*	enh131675	intergenic	80.3688	LOC105372977	16.125	TRUE	199	16.7911	1349.48	0.0300732	enh131675-LOC105372977
chr22	27520000	27525000	5001	*	chr22	27580000	27585000	5001	*	enh131676	intergenic	79.6853	LOC105372977	16.125	TRUE	199	20.63	1643.91	0.0366344	enh131676-LOC105372977
chr22	27525000	27530000	5001	*	chr22	27580000	27585000	5001	*	enh131677	intergenic	74.2817	LOC105372977	16.125	TRUE	199	20.2727	1505.89	0.0335587	enh131677-LOC105372977
chr22	27525000	27530000	5001	*	chr22	27580000	27585000	5001	*	enh131678	intergenic	74.0896	LOC105372977	16.125	TRUE	199	20.2727	1502	0.0334719	enh131678-LOC105372977
chr22	27530000	27535000	5001	*	chr22	27580000	27585000	5001	*	enh131679	intergenic	88.6851	LOC105372977	16.125	TRUE	199	17.3489	1538.59	0.0342873	enh131679-LOC105372977
chr22	27540000	27545000	5001	*	chr22	27580000	27585000	5001	*	enh131680	intergenic	58.1463	LOC105372977	16.125	TRUE	199	21.7307	1263.56	0.0281584	enh131680-LOC105372977
chr22	27545000	27550000	5001	*	chr22	27580000	27585000	5001	*	enh131681	intergenic	78.8673	LOC105372977	16.125	TRUE	199	34.3434	2708.57	0.0603604	enh131681-LOC105372977
chr22	27605000	27610000	5001	*	chr22	27580000	27585000	5001	*	enh131682	intergenic	75.0715	LOC105372977	16.125	TRUE	199	34.3911	2581.79	0.057535	enh131682-LOC105372977
chr22	27230000	27235000	5001	*	chr22	27705000	27710000	5001	*	enh131671	intergenic	62.1507	LOC100507657	52.625	TRUE	200	12.3621	768.313	0.0236144	enh131671-LOC100507657
chr22	27500000	27505000	5001	*	chr22	27705000	27710000	5001	*	enh131673	intergenic	61.838	LOC100507657	52.625	TRUE	200	14.2471	881.009	0.0270782	enh131673-LOC100507657
chr22	27500000	27505000	5001	*	chr22	27705000	27710000	5001	*	enh131674	intergenic	61.0322	LOC100507657	52.625	TRUE	200	14.2471	869.53	0.0267253	enh131674-LOC100507657
chr22	27505000	27510000	5001	*	chr22	27705000	27710000	5001	*	enh131675	intergenic	80.3688	LOC100507657	52.625	TRUE	200	10.7628	864.996	0.026586	enh131675-LOC100507657
chr22	27530000	27535000	5001	*	chr22	27705000	27710000	5001	*	enh131679	intergenic	88.6851	LOC100507657	52.625	TRUE	200	12.1313	1075.86	0.033067	enh131679-LOC100507657
chr22	27545000	27550000	5001	*	chr22	27705000	27710000	5001	*	enh131681	intergenic	78.8673	LOC100507657	52.625	TRUE	200	13.4527	1060.98	0.0326096	enh131681-LOC100507657
chr22	27605000	27610000	5001	*	chr22	27705000	27710000	5001	*	enh131682	intergenic	75.0715	LOC100507657	52.625	TRUE	200	15.0545	1130.16	0.0347361	enh131682-LOC100507657
chr22	27800000	27805000	5001	*	chr22	27705000	27710000	5001	*	enh131683	intergenic	61.0793	LOC100507657	52.625	TRUE	200	21.285	1300.08	0.0399583	enh131683-LOC100507657
chr22	27835000	27840000	5001	*	chr22	27705000	27710000	5001	*	enh131684	intergenic	61.5857	LOC100507657	52.625	TRUE	200	13.7453	846.515	0.026018	enh131684-LOC100507657
chr22	28110000	28115000	5001	*	chr22	28140000	28145000	5001	*	enh131690	intergenic	67.0105	MN1	375.625	TRUE	201	39.2761	2631.91	0.0336945	enh131690-MN1
chr22	28120000	28125000	5001	*	chr22	28140000	28145000	5001	*	enh131691	intergenic	67.1083	MN1	375.625	TRUE	201	62.9981	4227.7	0.0541243	enh131691-MN1
chr22	28140000	28145000	5001	*	chr22	28140000	28145000	5001	*	enh131692	genic	59.3632	MN1	375.625	TRUE	201	527.158	31293.8	0.400633	enh131692-MN1
chr22	28170000	28175000	5001	*	chr22	28140000	28145000	5001	*	enh131693	genic	60.9209	MN1	375.625	TRUE	201	34.3737	2094.08	0.0268091	enh131693-MN1
chr22	28195000	28200000	5001	*	chr22	28140000	28145000	5001	*	enh131694	promoter	73.8679	MN1	375.625	TRUE	201	24.2088	1788.25	0.0228938	enh131694-MN1
chr22	28200000	28205000	5001	*	chr22	28140000	28145000	5001	*	enh131695	intergenic	67.0426	MN1	375.625	TRUE	201	24.7137	1656.87	0.0212118	enh131695-MN1
chr22	28300000	28305000	5001	*	chr22	28315000	28320000	5001	*	enh131700	genic	60.7939	TTC28-AS1	926.5	TRUE	203	72.4189	4402.63	0.0275544	enh131700-TTC28-AS1
chr22	28300000	28305000	5001	*	chr22	28315000	28320000	5001	*	enh131701	genic	64.2237	TTC28-AS1	926.5	TRUE	203	72.4189	4651.01	0.0291089	enh131701-TTC28-AS1
chr22	28305000	28310000	5001	*	chr22	28315000	28320000	5001	*	enh131702	genic	66.2611	TTC28-AS1	926.5	TRUE	203	85.4467	5661.8	0.035435	enh131702-TTC28-AS1
chr22	28305000	28310000	5001	*	chr22	28315000	28320000	5001	*	enh131703	genic	68.0578	TTC28-AS1	926.5	TRUE	203	85.4467	5815.32	0.0363959	enh131703-TTC28-AS1
chr22	28315000	28320000	5001	*	chr22	28315000	28320000	5001	*	enh131704	promoter	112.266	TTC28-AS1	926.5	TRUE	203	637.995	71624.9	0.448273	enh131704-TTC28-AS1
chr22	28325000	28330000	5001	*	chr22	28315000	28320000	5001	*	enh131705	intergenic	56.7534	TTC28-AS1	926.5	TRUE	203	110.904	6294.21	0.039393	enh131705-TTC28-AS1
chr22	28270000	28275000	5001	*	chr22	28370000	28375000	5001	*	enh131697	genic	68.3634	TTC28	5186.75	TRUE	204	26.4079	1805.33	0.0255979	enh131697-TTC28
chr22	28275000	28280000	5001	*	chr22	28370000	28375000	5001	*	enh131698	genic	62.3669	TTC28	5186.75	TRUE	204	30.4901	1901.57	0.0269625	enh131698-TTC28
chr22	28280000	28285000	5001	*	chr22	28370000	28375000	5001	*	enh131699	genic	60.8594	TTC28	5186.75	TRUE	204	27.3299	1663.28	0.0235838	enh131699-TTC28
chr22	28300000	28305000	5001	*	chr22	28370000	28375000	5001	*	enh131700	genic	60.7939	TTC28	5186.75	TRUE	204	27.8097	1690.66	0.0239719	enh131700-TTC28
chr22	28300000	28305000	5001	*	chr22	28370000	28375000	5001	*	enh131701	genic	64.2237	TTC28	5186.75	TRUE	204	27.8097	1786.04	0.0253243	enh131701-TTC28
chr22	28315000	28320000	5001	*	chr22	28370000	28375000	5001	*	enh131704	promoter	112.266	TTC28	5186.75	TRUE	204	22.8	2559.66	0.0362935	enh131704-TTC28
chr22	28325000	28330000	5001	*	chr22	28370000	28375000	5001	*	enh131705	intergenic	56.7534	TTC28	5186.75	TRUE	204	26.8493	1523.79	0.0216059	enh131705-TTC28
chr22	28345000	28350000	5001	*	chr22	28370000	28375000	5001	*	enh131706	intergenic	66.046	TTC28	5186.75	TRUE	204	37.0783	2448.88	0.0347227	enh131706-TTC28
chr22	28385000	28390000	5001	*	chr22	28370000	28375000	5001	*	enh131707	genic	75.7533	TTC28	5186.75	TRUE	204	89.0034	6742.3	0.0955993	enh131707-TTC28
chr22	28390000	28395000	5001	*	chr22	28370000	28375000	5001	*	enh131708	genic	69.2748	TTC28	5186.75	TRUE	204	49.9683	3461.54	0.0490813	enh131708-TTC28
chr22	28405000	28410000	5001	*	chr22	28370000	28375000	5001	*	enh131709	genic	66.6645	TTC28	5186.75	TRUE	204	33.4885	2232.49	0.0316546	enh131709-TTC28
chr22	28415000	28420000	5001	*	chr22	28370000	28375000	5001	*	enh131710	genic	74.2386	TTC28	5186.75	TRUE	204	22.9266	1702.04	0.0241333	enh131710-TTC28
chr22	29065000	29070000	5001	*	chr22	29080000	29085000	5001	*	enh131726	genic	83.9899	CHEK2	1203.25	TRUE	205	60.6035	5090.08	0.0512102	enh131726-CHEK2
chr22	29070000	29075000	5001	*	chr22	29080000	29085000	5001	*	enh131727	genic	67.6186	CHEK2	1203.25	TRUE	205	95.2328	6439.51	0.0647866	enh131727-CHEK2
chr22	29075000	29080000	5001	*	chr22	29080000	29085000	5001	*	enh131728	promoter	89.4106	CHEK2	1203.25	TRUE	205	222.099	19858.1	0.199788	enh131728-CHEK2
chr22	29120000	29125000	5001	*	chr22	29080000	29085000	5001	*	enh131729	genic	58.4198	CHEK2	1203.25	TRUE	205	53.8048	3143.26	0.0316237	enh131729-CHEK2
chr22	29125000	29130000	5001	*	chr22	29080000	29085000	5001	*	enh131730	genic	59.23	CHEK2	1203.25	TRUE	205	38.4137	2275.24	0.0228908	enh131730-CHEK2
chr22	29135000	29140000	5001	*	chr22	29080000	29085000	5001	*	enh131731	promoter	115.828	CHEK2	1203.25	TRUE	205	25.472	2950.37	0.0296831	enh131731-CHEK2
chr22	29145000	29150000	5001	*	chr22	29080000	29085000	5001	*	enh131732	genic	86.9916	CHEK2	1203.25	TRUE	205	27.5382	2395.6	0.0241016	enh131732-CHEK2
chr22	29165000	29170000	5001	*	chr22	29080000	29085000	5001	*	enh131734	promoter	110.853	CHEK2	1203.25	TRUE	205	29.3997	3259.06	0.0327887	enh131734-CHEK2
chr22	29205000	29210000	5001	*	chr22	29080000	29085000	5001	*	enh131737	intergenic	98.1082	CHEK2	1203.25	TRUE	205	23.7726	2332.29	0.0234647	enh131737-CHEK2
chr22	29075000	29080000	5001	*	chr22	29135000	29140000	5001	*	enh131728	promoter	89.4106	HSCB	1304.38	TRUE	206	39.6729	3547.18	0.023515	enh131728-HSCB
chr22	29120000	29125000	5001	*	chr22	29135000	29140000	5001	*	enh131729	genic	58.4198	HSCB	1304.38	TRUE	206	86.3157	5042.54	0.0334281	enh131729-HSCB
chr22	29125000	29130000	5001	*	chr22	29135000	29140000	5001	*	enh131730	genic	59.23	HSCB	1304.38	TRUE	206	120.87	7159.1	0.0474593	enh131730-HSCB
chr22	29135000	29140000	5001	*	chr22	29135000	29140000	5001	*	enh131731	promoter	115.828	HSCB	1304.38	TRUE	206	438.531	50794.1	0.336726	enh131731-HSCB
chr22	29145000	29150000	5001	*	chr22	29135000	29140000	5001	*	enh131732	genic	86.9916	HSCB	1304.38	TRUE	206	87.4252	7605.25	0.050417	enh131732-HSCB
chr22	29155000	29160000	5001	*	chr22	29135000	29140000	5001	*	enh131733	intergenic	69.6351	HSCB	1304.38	TRUE	206	66.4253	4625.53	0.0306637	enh131733-HSCB
chr22	29165000	29170000	5001	*	chr22	29135000	29140000	5001	*	enh131734	promoter	110.853	HSCB	1304.38	TRUE	206	52.4557	5814.89	0.0385482	enh131734-HSCB
chr22	29195000	29200000	5001	*	chr22	29135000	29140000	5001	*	enh131736	promoter	121.914	HSCB	1304.38	TRUE	206	24.9149	3037.49	0.0201362	enh131736-HSCB
chr22	29205000	29210000	5001	*	chr22	29135000	29140000	5001	*	enh131737	intergenic	98.1082	HSCB	1304.38	TRUE	206	33.808	3316.85	0.0219881	enh131737-HSCB
chr22	29135000	29140000	5001	*	chr22	29165000	29170000	5001	*	enh131731	promoter	115.828	CCDC117	1456.12	TRUE	207	52.4557	6075.83	0.0365619	enh131731-CCDC117
chr22	29145000	29150000	5001	*	chr22	29165000	29170000	5001	*	enh131732	genic	86.9916	CCDC117	1456.12	TRUE	207	77.8417	6771.57	0.0407486	enh131732-CCDC117
chr22	29155000	29160000	5001	*	chr22	29165000	29170000	5001	*	enh131733	intergenic	69.6351	CCDC117	1456.12	TRUE	207	138.002	9609.79	0.0578279	enh131733-CCDC117
chr22	29165000	29170000	5001	*	chr22	29165000	29170000	5001	*	enh131734	promoter	110.853	CCDC117	1456.12	TRUE	207	585.049	64854.5	0.390269	enh131734-CCDC117
chr22	29175000	29180000	5001	*	chr22	29165000	29170000	5001	*	enh131735	genic	63.4393	CCDC117	1456.12	TRUE	207	91.4636	5802.39	0.0349164	enh131735-CCDC117
chr22	29195000	29200000	5001	*	chr22	29165000	29170000	5001	*	enh131736	promoter	121.914	CCDC117	1456.12	TRUE	207	56.1988	6851.45	0.0412293	enh131736-CCDC117
chr22	29135000	29140000	5001	*	chr22	29190000	29195000	5001	*	enh131731	promoter	115.828	XBP1	1511.5	TRUE	208	29.3229	3396.41	0.0272308	enh131731-XBP1
chr22	29145000	29150000	5001	*	chr22	29190000	29195000	5001	*	enh131732	genic	86.9916	XBP1	1511.5	TRUE	208	32.7167	2846.08	0.0228186	enh131732-XBP1
chr22	29155000	29160000	5001	*	chr22	29190000	29195000	5001	*	enh131733	intergenic	69.6351	XBP1	1511.5	TRUE	208	37.3095	2598.05	0.0208299	enh131733-XBP1
chr22	29165000	29170000	5001	*	chr22	29190000	29195000	5001	*	enh131734	promoter	110.853	XBP1	1511.5	TRUE	208	40.7056	4512.35	0.0361779	enh131734-XBP1
chr22	29175000	29180000	5001	*	chr22	29190000	29195000	5001	*	enh131735	genic	63.4393	XBP1	1511.5	TRUE	208	98.217	6230.82	0.0499558	enh131735-XBP1
chr22	29195000	29200000	5001	*	chr22	29190000	29195000	5001	*	enh131736	promoter	121.914	XBP1	1511.5	TRUE	208	191.348	23328.1	0.187034	enh131736-XBP1
chr22	29205000	29210000	5001	*	chr22	29190000	29195000	5001	*	enh131737	intergenic	98.1082	XBP1	1511.5	TRUE	208	84.6116	8301.09	0.0665543	enh131737-XBP1
chr22	29210000	29215000	5001	*	chr22	29190000	29195000	5001	*	enh131738	intergenic	86.7484	XBP1	1511.5	TRUE	208	68.3253	5927.11	0.0475208	enh131738-XBP1
chr22	29225000	29230000	5001	*	chr22	29190000	29195000	5001	*	enh131739	intergenic	66.254	XBP1	1511.5	TRUE	208	42.1097	2789.94	0.0223684	enh131739-XBP1
chr22	29275000	29280000	5001	*	chr22	29310000	29315000	5001	*	enh131742	intergenic	100.08	ZNRF3	1242	TRUE	209	44.2974	4433.29	0.0359665	enh131742-ZNRF3
chr22	29290000	29295000	5001	*	chr22	29310000	29315000	5001	*	enh131743	intergenic	73.7558	ZNRF3	1242	TRUE	209	79.7055	5878.74	0.0476932	enh131743-ZNRF3
chr22	29310000	29315000	5001	*	chr22	29310000	29315000	5001	*	enh131744	promoter	75.8677	ZNRF3	1242	TRUE	209	473.486	35922.3	0.291431	enh131744-ZNRF3
chr22	29335000	29340000	5001	*	chr22	29310000	29315000	5001	*	enh131745	genic	67.9904	ZNRF3	1242	TRUE	209	65.708	4467.51	0.0362441	enh131745-ZNRF3
chr22	29345000	29350000	5001	*	chr22	29310000	29315000	5001	*	enh131746	genic	60.0118	ZNRF3	1242	TRUE	209	49.476	2969.14	0.0240881	enh131746-ZNRF3
chr22	29350000	29355000	5001	*	chr22	29310000	29315000	5001	*	enh131747	genic	82.5471	ZNRF3	1242	TRUE	209	41.5265	3427.9	0.0278099	enh131747-ZNRF3
chr22	29355000	29360000	5001	*	chr22	29310000	29315000	5001	*	enh131748	genic	64.3265	ZNRF3	1242	TRUE	209	38.4886	2475.84	0.020086	enh131748-ZNRF3
chr22	29250000	29255000	5001	*	chr22	29420000	29425000	5001	*	enh131740	intergenic	62.5947	ZNRF3-AS1	69.375	TRUE	210	38.5557	2413.38	0.0215158	enh131740-ZNRF3-AS1
chr22	29260000	29265000	5001	*	chr22	29420000	29425000	5001	*	enh131741	intergenic	71.7662	ZNRF3-AS1	69.375	TRUE	210	37.3089	2677.52	0.0238706	enh131741-ZNRF3-AS1
chr22	29275000	29280000	5001	*	chr22	29420000	29425000	5001	*	enh131742	intergenic	100.08	ZNRF3-AS1	69.375	TRUE	210	28.6054	2862.84	0.0255227	enh131742-ZNRF3-AS1
chr22	29350000	29355000	5001	*	chr22	29420000	29425000	5001	*	enh131747	genic	82.5471	ZNRF3-AS1	69.375	TRUE	210	28.9963	2393.56	0.0213391	enh131747-ZNRF3-AS1
chr22	29375000	29380000	5001	*	chr22	29420000	29425000	5001	*	enh131750	genic	59.6369	ZNRF3-AS1	69.375	TRUE	210	39.8241	2374.98	0.0211734	enh131750-ZNRF3-AS1
chr22	29405000	29410000	5001	*	chr22	29420000	29425000	5001	*	enh131751	genic	58.3149	ZNRF3-AS1	69.375	TRUE	210	78.7152	4590.27	0.0409231	enh131751-ZNRF3-AS1
chr22	29415000	29420000	5001	*	chr22	29420000	29425000	5001	*	enh131752	genic	61.7945	ZNRF3-AS1	69.375	TRUE	210	195.204	12062.5	0.10754	enh131752-ZNRF3-AS1
chr22	29425000	29430000	5001	*	chr22	29420000	29425000	5001	*	enh131753	promoter	62.3375	ZNRF3-AS1	69.375	TRUE	210	215.675	13444.7	0.119862	enh131753-ZNRF3-AS1
chr22	29435000	29440000	5001	*	chr22	29420000	29425000	5001	*	enh131754	genic	65.9445	ZNRF3-AS1	69.375	TRUE	210	71.9092	4742.02	0.042276	enh131754-ZNRF3-AS1
chr22	29440000	29445000	5001	*	chr22	29420000	29425000	5001	*	enh131755	genic	60.8316	ZNRF3-AS1	69.375	TRUE	210	43.5813	2651.12	0.0236352	enh131755-ZNRF3-AS1
chr22	29250000	29255000	5001	*	chr22	29450000	29455000	5001	*	enh131740	intergenic	62.5947	C22orf31	54.125	TRUE	211	39.6681	2483.01	0.0204778	enh131740-C22orf31
chr22	29260000	29265000	5001	*	chr22	29450000	29455000	5001	*	enh131741	intergenic	71.7662	C22orf31	54.125	TRUE	211	37.5576	2695.37	0.0222292	enh131741-C22orf31
chr22	29435000	29440000	5001	*	chr22	29450000	29455000	5001	*	enh131754	genic	65.9445	C22orf31	54.125	TRUE	211	72.2699	4765.81	0.0393045	enh131754-C22orf31
chr22	29440000	29445000	5001	*	chr22	29450000	29455000	5001	*	enh131755	genic	60.8316	C22orf31	54.125	TRUE	211	122.967	7480.31	0.0616914	enh131755-C22orf31
chr22	29455000	29460000	5001	*	chr22	29450000	29455000	5001	*	enh131756	genic	67.6604	C22orf31	54.125	TRUE	211	244.423	16537.8	0.13639	enh131756-C22orf31
chr22	29465000	29470000	5001	*	chr22	29450000	29455000	5001	*	enh131757	promoter	90.4494	C22orf31	54.125	TRUE	211	76.2791	6899.39	0.0569005	enh131757-C22orf31
chr22	29475000	29480000	5001	*	chr22	29450000	29455000	5001	*	enh131758	genic	83.7053	C22orf31	54.125	TRUE	211	47.886	4008.31	0.0330573	enh131758-C22orf31
chr22	29455000	29460000	5001	*	chr22	29465000	29470000	5001	*	enh131756	genic	67.6604	KREMEN1	1746.62	TRUE	212	100.805	6820.48	0.046419	enh131756-KREMEN1
chr22	29465000	29470000	5001	*	chr22	29465000	29470000	5001	*	enh131757	promoter	90.4494	KREMEN1	1746.62	TRUE	212	414.218	37465.7	0.254985	enh131757-KREMEN1
chr22	29475000	29480000	5001	*	chr22	29465000	29470000	5001	*	enh131758	genic	83.7053	KREMEN1	1746.62	TRUE	212	102.653	8592.56	0.0584794	enh131758-KREMEN1
chr22	29480000	29485000	5001	*	chr22	29465000	29470000	5001	*	enh131759	genic	58.481	KREMEN1	1746.62	TRUE	212	59.36	3471.43	0.023626	enh131759-KREMEN1
chr22	29485000	29490000	5001	*	chr22	29465000	29470000	5001	*	enh131760	genic	66.681	KREMEN1	1746.62	TRUE	212	45.9822	3066.13	0.0208676	enh131760-KREMEN1
chr22	29545000	29550000	5001	*	chr22	29465000	29470000	5001	*	enh131766	genic	80.47	KREMEN1	1746.62	TRUE	212	43.0885	3467.33	0.023598	enh131766-KREMEN1
chr22	29595000	29600000	5001	*	chr22	29600000	29605000	5001	*	enh131770	intergenic	76.4044	EMID1	685.125	TRUE	213	205.678	15714.7	0.0859777	enh131770-EMID1
chr22	29600000	29605000	5001	*	chr22	29600000	29605000	5001	*	enh131771	intergenic	64.7603	EMID1	685.125	TRUE	213	537.593	34814.7	0.190477	enh131771-EMID1
chr22	29600000	29605000	5001	*	chr22	29600000	29605000	5001	*	enh131772	promoter	76.0835	EMID1	685.125	TRUE	213	537.593	40901.9	0.223781	enh131772-EMID1
chr22	29610000	29615000	5001	*	chr22	29600000	29605000	5001	*	enh131773	genic	65.8749	EMID1	685.125	TRUE	213	137.63	9066.38	0.0496037	enh131773-EMID1
chr22	29620000	29625000	5001	*	chr22	29600000	29605000	5001	*	enh131774	genic	69.3922	EMID1	685.125	TRUE	213	69.0258	4789.85	0.0262061	enh131774-EMID1
chr22	29640000	29645000	5001	*	chr22	29600000	29605000	5001	*	enh131775	genic	70.7257	EMID1	685.125	TRUE	213	62.0575	4389.06	0.0240133	enh131775-EMID1
chr22	29595000	29600000	5001	*	chr22	29655000	29660000	5001	*	enh131770	intergenic	76.4044	RHBDD3	1676.5	TRUE	214	35.6365	2722.78	0.0228875	enh131770-RHBDD3
chr22	29600000	29605000	5001	*	chr22	29655000	29660000	5001	*	enh131771	intergenic	64.7603	RHBDD3	1676.5	TRUE	214	37.1126	2403.42	0.020203	enh131771-RHBDD3
chr22	29600000	29605000	5001	*	chr22	29655000	29660000	5001	*	enh131772	promoter	76.0835	RHBDD3	1676.5	TRUE	214	37.1126	2823.66	0.0237354	enh131772-RHBDD3
chr22	29620000	29625000	5001	*	chr22	29655000	29660000	5001	*	enh131774	genic	69.3922	RHBDD3	1676.5	TRUE	214	36.6738	2544.87	0.021392	enh131774-RHBDD3
chr22	29640000	29645000	5001	*	chr22	29655000	29660000	5001	*	enh131775	genic	70.7257	RHBDD3	1676.5	TRUE	214	88.7582	6277.49	0.052768	enh131775-RHBDD3
chr22	29660000	29665000	5001	*	chr22	29655000	29660000	5001	*	enh131776	promoter	122.675	RHBDD3	1676.5	TRUE	214	174.795	21443	0.180248	enh131776-RHBDD3
chr22	29695000	29700000	5001	*	chr22	29655000	29660000	5001	*	enh131777	intergenic	66.6121	RHBDD3	1676.5	TRUE	214	37.7009	2511.34	0.0211101	enh131777-RHBDD3
chr22	29695000	29700000	5001	*	chr22	29655000	29660000	5001	*	enh131778	intergenic	75.0472	RHBDD3	1676.5	TRUE	214	37.7009	2829.35	0.0237833	enh131778-RHBDD3
chr22	29640000	29645000	5001	*	chr22	29660000	29665000	5001	*	enh131775	genic	70.7257	EWSR1	2680.12	TRUE	215	66.1358	4677.5	0.026019	enh131775-EWSR1
chr22	29660000	29665000	5001	*	chr22	29660000	29665000	5001	*	enh131776	promoter	122.675	EWSR1	2680.12	TRUE	215	633.046	77659.1	0.431986	enh131776-EWSR1
chr22	29700000	29705000	5001	*	chr22	29660000	29665000	5001	*	enh131779	promoter	105.414	EWSR1	2680.12	TRUE	215	39.4271	4156.16	0.023119	enh131779-EWSR1
chr22	29660000	29665000	5001	*	chr22	29700000	29705000	5001	*	enh131776	promoter	122.675	GAS2L1	861.25	TRUE	216	39.4271	4836.73	0.0227403	enh131776-GAS2L1
chr22	29695000	29700000	5001	*	chr22	29700000	29705000	5001	*	enh131777	intergenic	66.6121	GAS2L1	861.25	TRUE	216	229.998	15320.6	0.0720311	enh131777-GAS2L1
chr22	29695000	29700000	5001	*	chr22	29700000	29705000	5001	*	enh131778	intergenic	75.0472	GAS2L1	861.25	TRUE	216	229.998	17260.7	0.0811524	enh131778-GAS2L1
chr22	29700000	29705000	5001	*	chr22	29700000	29705000	5001	*	enh131779	promoter	105.414	GAS2L1	861.25	TRUE	216	524.582	55298.2	0.259988	enh131779-GAS2L1
chr22	29705000	29710000	5001	*	chr22	29700000	29705000	5001	*	enh131780	genic	90.7948	GAS2L1	861.25	TRUE	216	323.503	29372.4	0.138097	enh131780-GAS2L1
chr22	29715000	29720000	5001	*	chr22	29700000	29705000	5001	*	enh131781	intergenic	59.9318	GAS2L1	861.25	TRUE	216	91.0842	5458.84	0.0256651	enh131781-GAS2L1
chr22	29695000	29700000	5001	*	chr22	29705000	29710000	5001	*	enh131777	intergenic	66.6121	RASL10A	131.375	TRUE	217	98.6886	6573.86	0.0304499	enh131777-RASL10A
chr22	29695000	29700000	5001	*	chr22	29705000	29710000	5001	*	enh131778	intergenic	75.0472	RASL10A	131.375	TRUE	217	98.6886	7406.31	0.0343058	enh131778-RASL10A
chr22	29700000	29705000	5001	*	chr22	29705000	29710000	5001	*	enh131779	promoter	105.414	RASL10A	131.375	TRUE	217	323.503	34101.7	0.157958	enh131779-RASL10A
chr22	29705000	29710000	5001	*	chr22	29705000	29710000	5001	*	enh131780	genic	90.7948	RASL10A	131.375	TRUE	217	812.519	73772.5	0.341712	enh131780-RASL10A
chr22	29715000	29720000	5001	*	chr22	29705000	29710000	5001	*	enh131781	intergenic	59.9318	RASL10A	131.375	TRUE	217	147.245	8824.65	0.0408756	enh131781-RASL10A
chr22	29730000	29735000	5001	*	chr22	29705000	29710000	5001	*	enh131783	genic	72.1625	RASL10A	131.375	TRUE	217	68.4987	4943.04	0.022896	enh131783-RASL10A
chr22	29695000	29700000	5001	*	chr22	29720000	29725000	5001	*	enh131777	intergenic	66.6121	AP1B1	2783.5	TRUE	218	48.7542	3247.62	0.0228971	enh131777-AP1B1
chr22	29695000	29700000	5001	*	chr22	29720000	29725000	5001	*	enh131778	intergenic	75.0472	AP1B1	2783.5	TRUE	218	48.7542	3658.87	0.0257965	enh131778-AP1B1
chr22	29700000	29705000	5001	*	chr22	29720000	29725000	5001	*	enh131779	promoter	105.414	AP1B1	2783.5	TRUE	218	74.4775	7850.95	0.0553524	enh131779-AP1B1
chr22	29705000	29710000	5001	*	chr22	29720000	29725000	5001	*	enh131780	genic	90.7948	AP1B1	2783.5	TRUE	218	98.5972	8952.11	0.063116	enh131780-AP1B1
chr22	29715000	29720000	5001	*	chr22	29720000	29725000	5001	*	enh131781	intergenic	59.9318	AP1B1	2783.5	TRUE	218	263.623	15799.4	0.111392	enh131781-AP1B1
chr22	29725000	29730000	5001	*	chr22	29720000	29725000	5001	*	enh131782	genic	66.4088	AP1B1	2783.5	TRUE	218	276.81	18382.7	0.129605	enh131782-AP1B1
chr22	29730000	29735000	5001	*	chr22	29720000	29725000	5001	*	enh131783	genic	72.1625	AP1B1	2783.5	TRUE	218	150.023	10826	0.076328	enh131783-AP1B1
chr22	29760000	29765000	5001	*	chr22	29720000	29725000	5001	*	enh131784	genic	87.8951	AP1B1	2783.5	TRUE	218	53.2205	4677.82	0.0329805	enh131784-AP1B1
chr22	29765000	29770000	5001	*	chr22	29720000	29725000	5001	*	enh131785	genic	91.2612	AP1B1	2783.5	TRUE	218	35.9071	3276.92	0.0231036	enh131785-AP1B1
chr22	29760000	29765000	5001	*	chr22	29830000	29835000	5001	*	enh131784	genic	87.8951	RFPL1S	30.5	TRUE	219	27.3051	2399.98	0.0234572	enh131784-RFPL1S
chr22	29790000	29795000	5001	*	chr22	29830000	29835000	5001	*	enh131789	intergenic	72.9664	RFPL1S	30.5	TRUE	219	35.9015	2619.61	0.0256038	enh131789-RFPL1S
chr22	29805000	29810000	5001	*	chr22	29830000	29835000	5001	*	enh131790	intergenic	68.6873	RFPL1S	30.5	TRUE	219	59.7722	4105.59	0.0401277	enh131790-RFPL1S
chr22	29805000	29810000	5001	*	chr22	29830000	29835000	5001	*	enh131791	intergenic	68.2784	RFPL1S	30.5	TRUE	219	59.7722	4081.15	0.0398888	enh131791-RFPL1S
chr22	29805000	29810000	5001	*	chr22	29830000	29835000	5001	*	enh131792	intergenic	68.018	RFPL1S	30.5	TRUE	219	59.7722	4065.59	0.0397366	enh131792-RFPL1S
chr22	29810000	29815000	5001	*	chr22	29830000	29835000	5001	*	enh131793	intergenic	65.2439	RFPL1S	30.5	TRUE	219	84.4226	5508.06	0.0538352	enh131793-RFPL1S
chr22	29815000	29820000	5001	*	chr22	29830000	29835000	5001	*	enh131794	intergenic	64.5154	RFPL1S	30.5	TRUE	219	104.626	6749.98	0.0659736	enh131794-RFPL1S
chr22	29875000	29880000	5001	*	chr22	29830000	29835000	5001	*	enh131795	promoter	94.2121	RFPL1S	30.5	TRUE	219	43.72	4118.95	0.0402583	enh131795-RFPL1S
chr22	29885000	29890000	5001	*	chr22	29830000	29835000	5001	*	enh131796	genic	73.0374	RFPL1S	30.5	TRUE	219	30.4348	2222.88	0.0217262	enh131796-RFPL1S
chr22	29760000	29765000	5001	*	chr22	29830000	29835000	5001	*	enh131784	genic	87.8951	RFPL1	25.75	TRUE	220	27.3051	2399.98	0.0234572	enh131784-RFPL1
chr22	29790000	29795000	5001	*	chr22	29830000	29835000	5001	*	enh131789	intergenic	72.9664	RFPL1	25.75	TRUE	220	35.9015	2619.61	0.0256038	enh131789-RFPL1
chr22	29805000	29810000	5001	*	chr22	29830000	29835000	5001	*	enh131790	intergenic	68.6873	RFPL1	25.75	TRUE	220	59.7722	4105.59	0.0401277	enh131790-RFPL1
chr22	29805000	29810000	5001	*	chr22	29830000	29835000	5001	*	enh131791	intergenic	68.2784	RFPL1	25.75	TRUE	220	59.7722	4081.15	0.0398888	enh131791-RFPL1
chr22	29805000	29810000	5001	*	chr22	29830000	29835000	5001	*	enh131792	intergenic	68.018	RFPL1	25.75	TRUE	220	59.7722	4065.59	0.0397366	enh131792-RFPL1
chr22	29810000	29815000	5001	*	chr22	29830000	29835000	5001	*	enh131793	intergenic	65.2439	RFPL1	25.75	TRUE	220	84.4226	5508.06	0.0538352	enh131793-RFPL1
chr22	29815000	29820000	5001	*	chr22	29830000	29835000	5001	*	enh131794	intergenic	64.5154	RFPL1	25.75	TRUE	220	104.626	6749.98	0.0659736	enh131794-RFPL1
chr22	29875000	29880000	5001	*	chr22	29830000	29835000	5001	*	enh131795	promoter	94.2121	RFPL1	25.75	TRUE	220	43.72	4118.95	0.0402583	enh131795-RFPL1
chr22	29885000	29890000	5001	*	chr22	29830000	29835000	5001	*	enh131796	genic	73.0374	RFPL1	25.75	TRUE	220	30.4348	2222.88	0.0217262	enh131796-RFPL1
chr22	29875000	29880000	5001	*	chr22	29875000	29880000	5001	*	enh131795	promoter	94.2121	NEFH	559.5	TRUE	221	584.284	55046.6	0.333698	enh131795-NEFH
chr22	29885000	29890000	5001	*	chr22	29875000	29880000	5001	*	enh131796	genic	73.0374	NEFH	559.5	TRUE	221	120.377	8791.99	0.053298	enh131796-NEFH
chr22	29900000	29905000	5001	*	chr22	29875000	29880000	5001	*	enh131797	intergenic	75.325	NEFH	559.5	TRUE	221	57.8333	4356.29	0.0264083	enh131797-NEFH
chr22	29780000	29785000	5001	*	chr22	29900000	29905000	5001	*	enh131787	promoter	99.6202	THOC5	1175	TRUE	222	30.6589	3054.25	0.0201029	enh131787-THOC5
chr22	29875000	29880000	5001	*	chr22	29900000	29905000	5001	*	enh131795	promoter	94.2121	THOC5	1175	TRUE	222	57.8333	5448.59	0.0358625	enh131795-THOC5
chr22	29885000	29890000	5001	*	chr22	29900000	29905000	5001	*	enh131796	genic	73.0374	THOC5	1175	TRUE	222	100.688	7353.99	0.0484037	enh131796-THOC5
chr22	29900000	29905000	5001	*	chr22	29900000	29905000	5001	*	enh131797	intergenic	75.325	THOC5	1175	TRUE	222	419.025	31563.1	0.207747	enh131797-THOC5
chr22	29905000	29910000	5001	*	chr22	29900000	29905000	5001	*	enh131798	genic	59.4878	THOC5	1175	TRUE	222	250.191	14883.3	0.0979613	enh131798-THOC5
chr22	29920000	29925000	5001	*	chr22	29900000	29905000	5001	*	enh131799	genic	66.4562	THOC5	1175	TRUE	222	79.6994	5296.52	0.0348615	enh131799-THOC5
chr22	29935000	29940000	5001	*	chr22	29900000	29905000	5001	*	enh131800	genic	69.8102	THOC5	1175	TRUE	222	56.2633	3927.75	0.0258523	enh131800-THOC5
chr22	29945000	29950000	5001	*	chr22	29900000	29905000	5001	*	enh131801	promoter	103.388	THOC5	1175	TRUE	222	37.9815	3926.84	0.0258464	enh131801-THOC5
chr22	29920000	29925000	5001	*	chr22	29950000	29955000	5001	*	enh131799	genic	66.4562	NIPSNAP1	548.75	TRUE	223	43.2177	2872.08	0.0235423	enh131799-NIPSNAP1
chr22	29935000	29940000	5001	*	chr22	29950000	29955000	5001	*	enh131800	genic	69.8102	NIPSNAP1	548.75	TRUE	223	68.9722	4814.97	0.039468	enh131800-NIPSNAP1
chr22	29945000	29950000	5001	*	chr22	29950000	29955000	5001	*	enh131801	promoter	103.388	NIPSNAP1	548.75	TRUE	223	160.83	16627.9	0.136298	enh131801-NIPSNAP1
chr22	29975000	29980000	5001	*	chr22	29950000	29955000	5001	*	enh131802	promoter	85.9818	NIPSNAP1	548.75	TRUE	223	70.9002	6096.13	0.0499696	enh131802-NIPSNAP1
chr22	29980000	29985000	5001	*	chr22	29950000	29955000	5001	*	enh131803	intergenic	61.0525	NIPSNAP1	548.75	TRUE	223	44.0302	2688.15	0.0220346	enh131803-NIPSNAP1
chr22	29985000	29990000	5001	*	chr22	29950000	29955000	5001	*	enh131804	intergenic	69.3313	NIPSNAP1	548.75	TRUE	223	54.9282	3808.24	0.0312159	enh131804-NIPSNAP1
chr22	29990000	29995000	5001	*	chr22	29950000	29955000	5001	*	enh131805	intergenic	102.301	NIPSNAP1	548.75	TRUE	223	34.3533	3514.36	0.028807	enh131805-NIPSNAP1
chr22	29995000	30000000	5001	*	chr22	29950000	29955000	5001	*	enh131806	promoter	121.43	NIPSNAP1	548.75	TRUE	223	39.9714	4853.74	0.0397858	enh131806-NIPSNAP1
chr22	29975000	29980000	5001	*	chr22	29995000	30000000	5001	*	enh131802	promoter	85.9818	NF2	2785.62	TRUE	224	68.6415	5901.91	0.0293115	enh131802-NF2
chr22	29980000	29985000	5001	*	chr22	29995000	30000000	5001	*	enh131803	intergenic	61.0525	NF2	2785.62	TRUE	224	71.6407	4373.84	0.0217224	enh131803-NF2
chr22	29985000	29990000	5001	*	chr22	29995000	30000000	5001	*	enh131804	intergenic	69.3313	NF2	2785.62	TRUE	224	86.5772	6002.51	0.0298111	enh131804-NF2
chr22	29990000	29995000	5001	*	chr22	29995000	30000000	5001	*	enh131805	intergenic	102.301	NF2	2785.62	TRUE	224	239.233	24473.6	0.121547	enh131805-NF2
chr22	29995000	30000000	5001	*	chr22	29995000	30000000	5001	*	enh131806	promoter	121.43	NF2	2785.62	TRUE	224	487.81	59234.9	0.294186	enh131806-NF2
chr22	30015000	30020000	5001	*	chr22	29995000	30000000	5001	*	enh131808	genic	71.6352	NF2	2785.62	TRUE	224	58.2218	4170.73	0.0207136	enh131808-NF2
chr22	30110000	30115000	5001	*	chr22	30115000	30120000	5001	*	enh131816	intergenic	66.8493	CABP7	126.875	TRUE	225	175.865	11756.5	0.0705773	enh131816-CABP7
chr22	30115000	30120000	5001	*	chr22	30115000	30120000	5001	*	enh131817	promoter	61.5012	CABP7	126.875	TRUE	225	579.257	35625	0.213866	enh131817-CABP7
chr22	30120000	30125000	5001	*	chr22	30115000	30120000	5001	*	enh131818	genic	64.3217	CABP7	126.875	TRUE	225	174.752	11240.3	0.0674787	enh131818-CABP7
chr22	30125000	30130000	5001	*	chr22	30115000	30120000	5001	*	enh131819	genic	65.5882	CABP7	126.875	TRUE	225	124.42	8160.51	0.0489897	enh131819-CABP7
chr22	30145000	30150000	5001	*	chr22	30115000	30120000	5001	*	enh131820	genic	78.6536	CABP7	126.875	TRUE	225	50.3169	3957.6	0.0237585	enh131820-CABP7
chr22	30160000	30165000	5001	*	chr22	30115000	30120000	5001	*	enh131821	promoter	118.089	CABP7	126.875	TRUE	225	29.0924	3435.51	0.0206243	enh131821-CABP7
chr22	30110000	30115000	5001	*	chr22	30125000	30130000	5001	*	enh131816	intergenic	66.8493	ZMAT5	1493.88	TRUE	226	62.0998	4151.33	0.0241858	enh131816-ZMAT5
chr22	30115000	30120000	5001	*	chr22	30125000	30130000	5001	*	enh131817	promoter	61.5012	ZMAT5	1493.88	TRUE	226	124.42	7652.01	0.0445808	enh131817-ZMAT5
chr22	30120000	30125000	5001	*	chr22	30125000	30130000	5001	*	enh131818	genic	64.3217	ZMAT5	1493.88	TRUE	226	262.766	16901.5	0.0984688	enh131818-ZMAT5
chr22	30125000	30130000	5001	*	chr22	30125000	30130000	5001	*	enh131819	genic	65.5882	ZMAT5	1493.88	TRUE	226	651.539	42733.2	0.248965	enh131819-ZMAT5
chr22	30145000	30150000	5001	*	chr22	30125000	30130000	5001	*	enh131820	genic	78.6536	ZMAT5	1493.88	TRUE	226	61.6361	4847.9	0.028244	enh131820-ZMAT5
chr22	30160000	30165000	5001	*	chr22	30125000	30130000	5001	*	enh131821	promoter	118.089	ZMAT5	1493.88	TRUE	226	41.7303	4927.91	0.0287102	enh131821-ZMAT5
chr22	30145000	30150000	5001	*	chr22	30160000	30165000	5001	*	enh131820	genic	78.6536	UQCR10	1048	TRUE	227	79.2787	6235.55	0.0353617	enh131820-UQCR10
chr22	30160000	30165000	5001	*	chr22	30160000	30165000	5001	*	enh131821	promoter	118.089	UQCR10	1048	TRUE	227	410.574	48484.5	0.274955	enh131821-UQCR10
chr22	30165000	30170000	5001	*	chr22	30160000	30165000	5001	*	enh131822	intergenic	63.4707	UQCR10	1048	TRUE	227	209.696	13309.5	0.0754783	enh131822-UQCR10
chr22	30175000	30180000	5001	*	chr22	30160000	30165000	5001	*	enh131823	intergenic	73.0902	UQCR10	1048	TRUE	227	72.5429	5302.17	0.0300686	enh131823-UQCR10
chr22	30190000	30195000	5001	*	chr22	30160000	30165000	5001	*	enh131824	genic	81.6502	UQCR10	1048	TRUE	227	48.5907	3967.44	0.0224993	enh131824-UQCR10
chr22	30195000	30200000	5001	*	chr22	30160000	30165000	5001	*	enh131825	genic	107.169	UQCR10	1048	TRUE	227	35.4284	3796.82	0.0215317	enh131825-UQCR10
chr22	30145000	30150000	5001	*	chr22	30180000	30185000	5001	*	enh131820	genic	78.6536	ASCC2	2697.12	TRUE	228	37.2747	2931.79	0.0203754	enh131820-ASCC2
chr22	30160000	30165000	5001	*	chr22	30180000	30185000	5001	*	enh131821	promoter	118.089	ASCC2	2697.12	TRUE	228	76.4888	9032.53	0.0627744	enh131821-ASCC2
chr22	30165000	30170000	5001	*	chr22	30180000	30185000	5001	*	enh131822	intergenic	63.4707	ASCC2	2697.12	TRUE	228	91.5915	5813.38	0.0404019	enh131822-ASCC2
chr22	30175000	30180000	5001	*	chr22	30180000	30185000	5001	*	enh131823	intergenic	73.0902	ASCC2	2697.12	TRUE	228	230.832	16871.5	0.117254	enh131823-ASCC2
chr22	30190000	30195000	5001	*	chr22	30180000	30185000	5001	*	enh131824	genic	81.6502	ASCC2	2697.12	TRUE	228	129.19	10548.4	0.0733095	enh131824-ASCC2
chr22	30195000	30200000	5001	*	chr22	30180000	30185000	5001	*	enh131825	genic	107.169	ASCC2	2697.12	TRUE	228	75.1512	8053.87	0.0559729	enh131825-ASCC2
chr22	30205000	30210000	5001	*	chr22	30180000	30185000	5001	*	enh131826	genic	70.513	ASCC2	2697.12	TRUE	228	54.2845	3827.76	0.0266023	enh131826-ASCC2
chr22	30205000	30210000	5001	*	chr22	30180000	30185000	5001	*	enh131827	genic	75.9416	ASCC2	2697.12	TRUE	228	54.2845	4122.46	0.0286503	enh131827-ASCC2
chr22	30205000	30210000	5001	*	chr22	30180000	30185000	5001	*	enh131828	genic	64.3881	ASCC2	2697.12	TRUE	228	54.2845	3495.28	0.0242915	enh131828-ASCC2
chr22	30230000	30235000	5001	*	chr22	30180000	30185000	5001	*	enh131830	promoter	100.942	ASCC2	2697.12	TRUE	228	30.8028	3109.31	0.0216091	enh131830-ASCC2
chr22	30230000	30235000	5001	*	chr22	30275000	30280000	5001	*	enh131830	promoter	100.942	MTMR3	2532.88	TRUE	229	36.5139	3685.8	0.0201051	enh131830-MTMR3
chr22	30265000	30270000	5001	*	chr22	30275000	30280000	5001	*	enh131831	intergenic	71.9547	MTMR3	2532.88	TRUE	229	129.809	9340.4	0.0509494	enh131831-MTMR3
chr22	30270000	30275000	5001	*	chr22	30275000	30280000	5001	*	enh131832	intergenic	57.5073	MTMR3	2532.88	TRUE	229	286.136	16454.9	0.0897572	enh131832-MTMR3
chr22	30275000	30280000	5001	*	chr22	30275000	30280000	5001	*	enh131833	promoter	104.029	MTMR3	2532.88	TRUE	229	700.439	72865.9	0.397464	enh131833-MTMR3
chr22	30295000	30300000	5001	*	chr22	30275000	30280000	5001	*	enh131834	genic	71.0253	MTMR3	2532.88	TRUE	229	72.4256	5144.05	0.0280594	enh131834-MTMR3
chr22	30300000	30305000	5001	*	chr22	30275000	30280000	5001	*	enh131835	genic	79.4175	MTMR3	2532.88	TRUE	229	56.6425	4498.41	0.0245376	enh131835-MTMR3
chr22	30160000	30165000	5001	*	chr22	30400000	30405000	5001	*	enh131821	promoter	118.089	HORMAD2-AS1	1053.88	TRUE	230	29.9553	3537.41	0.0222459	enh131821-HORMAD2-AS1
chr22	30195000	30200000	5001	*	chr22	30400000	30405000	5001	*	enh131825	genic	107.169	HORMAD2-AS1	1053.88	TRUE	230	31.0523	3327.84	0.020928	enh131825-HORMAD2-AS1
chr22	30390000	30395000	5001	*	chr22	30400000	30405000	5001	*	enh131839	genic	73.3862	HORMAD2-AS1	1053.88	TRUE	230	96.9511	7114.87	0.0447436	enh131839-HORMAD2-AS1
chr22	30400000	30405000	5001	*	chr22	30400000	30405000	5001	*	enh131840	genic	65.7388	HORMAD2-AS1	1053.88	TRUE	230	424.179	27885	0.175362	enh131840-HORMAD2-AS1
chr22	30410000	30415000	5001	*	chr22	30400000	30405000	5001	*	enh131841	genic	70.7297	HORMAD2-AS1	1053.88	TRUE	230	102.975	7283.38	0.0458034	enh131841-HORMAD2-AS1
chr22	30415000	30420000	5001	*	chr22	30400000	30405000	5001	*	enh131842	genic	65.3383	HORMAD2-AS1	1053.88	TRUE	230	62.9751	4114.68	0.0258762	enh131842-HORMAD2-AS1
chr22	30415000	30420000	5001	*	chr22	30400000	30405000	5001	*	enh131843	genic	66.7724	HORMAD2-AS1	1053.88	TRUE	230	62.9751	4205	0.0264442	enh131843-HORMAD2-AS1
chr22	30425000	30430000	5001	*	chr22	30400000	30405000	5001	*	enh131844	genic	79.9166	HORMAD2-AS1	1053.88	TRUE	230	50.5031	4036.03	0.0253816	enh131844-HORMAD2-AS1
chr22	30435000	30440000	5001	*	chr22	30475000	30480000	5001	*	enh131845	genic	70.3907	HORMAD2	779.25	TRUE	231	52.0141	3661.31	0.0228443	enh131845-HORMAD2
chr22	30475000	30480000	5001	*	chr22	30475000	30480000	5001	*	enh131847	promoter	80.5063	HORMAD2	779.25	TRUE	231	363.903	29296.5	0.182792	enh131847-HORMAD2
chr22	30480000	30485000	5001	*	chr22	30475000	30480000	5001	*	enh131848	genic	60.6638	HORMAD2	779.25	TRUE	231	169.048	10255.1	0.0639855	enh131848-HORMAD2
chr22	30485000	30490000	5001	*	chr22	30475000	30480000	5001	*	enh131849	genic	76.0159	HORMAD2	779.25	TRUE	231	87.1558	6625.23	0.0413374	enh131849-HORMAD2
chr22	30590000	30595000	5001	*	chr22	30635000	30640000	5001	*	enh131855	intergenic	91.9419	LIF	114	TRUE	232	37.9417	3488.43	0.0223335	enh131855-LIF
chr22	30600000	30605000	5001	*	chr22	30635000	30640000	5001	*	enh131856	intergenic	81.8315	LIF	114	TRUE	232	44.3426	3628.62	0.023231	enh131856-LIF
chr22	30605000	30610000	5001	*	chr22	30635000	30640000	5001	*	enh131857	intergenic	85.9384	LIF	114	TRUE	232	60.3639	5187.57	0.0332117	enh131857-LIF
chr22	30620000	30625000	5001	*	chr22	30635000	30640000	5001	*	enh131858	intergenic	72.0051	LIF	114	TRUE	232	95.6101	6884.41	0.0440751	enh131858-LIF
chr22	30625000	30630000	5001	*	chr22	30635000	30640000	5001	*	enh131859	intergenic	61.9505	LIF	114	TRUE	232	133.163	8249.52	0.0528148	enh131859-LIF
chr22	30640000	30645000	5001	*	chr22	30635000	30640000	5001	*	enh131860	promoter	70.0443	LIF	114	TRUE	232	265.472	18594.8	0.119047	enh131860-LIF
chr22	30645000	30650000	5001	*	chr22	30635000	30640000	5001	*	enh131861	intergenic	72.608	LIF	114	TRUE	232	94.5232	6863.13	0.0439389	enh131861-LIF
chr22	30650000	30655000	5001	*	chr22	30635000	30640000	5001	*	enh131862	intergenic	82.5851	LIF	114	TRUE	232	54.0704	4465.41	0.0285883	enh131862-LIF
chr22	30645000	30650000	5001	*	chr22	30655000	30660000	5001	*	enh131861	intergenic	72.608	OSM	748.375	TRUE	233	87.7045	6368.05	0.027198	enh131861-OSM
chr22	30650000	30655000	5001	*	chr22	30655000	30660000	5001	*	enh131862	intergenic	82.5851	OSM	748.375	TRUE	233	241.61	19953.4	0.085221	enh131862-OSM
chr22	30655000	30660000	5001	*	chr22	30655000	30660000	5001	*	enh131863	genic	76.8933	OSM	748.375	TRUE	233	436.128	33535.3	0.143229	enh131863-OSM
chr22	30660000	30665000	5001	*	chr22	30655000	30660000	5001	*	enh131864	promoter	110.082	OSM	748.375	TRUE	233	171.704	18901.6	0.0807287	enh131864-OSM
chr22	30665000	30670000	5001	*	chr22	30655000	30660000	5001	*	enh131865	intergenic	96.4883	OSM	748.375	TRUE	233	88.7491	8563.25	0.0365737	enh131865-OSM
chr22	30670000	30675000	5001	*	chr22	30655000	30660000	5001	*	enh131866	intergenic	84.9322	OSM	748.375	TRUE	233	86.8797	7378.88	0.0315152	enh131866-OSM
chr22	30675000	30680000	5001	*	chr22	30655000	30660000	5001	*	enh131867	intergenic	89.8702	OSM	748.375	TRUE	233	96.7028	8690.7	0.037118	enh131867-OSM
chr22	30675000	30680000	5001	*	chr22	30655000	30660000	5001	*	enh131868	intergenic	76.8131	OSM	748.375	TRUE	233	96.7028	7428.04	0.0317252	enh131868-OSM
chr22	30680000	30685000	5001	*	chr22	30655000	30660000	5001	*	enh131869	genic	79.3849	OSM	748.375	TRUE	233	112.139	8902.12	0.038021	enh131869-OSM
chr22	30685000	30690000	5001	*	chr22	30655000	30660000	5001	*	enh131870	promoter	97.4852	OSM	748.375	TRUE	233	58.167	5670.42	0.0242184	enh131870-OSM
chr22	30780000	30785000	5001	*	chr22	30655000	30660000	5001	*	enh131881	promoter	94.9844	OSM	748.375	TRUE	233	55.7546	5295.82	0.0226185	enh131881-OSM
chr22	30650000	30655000	5001	*	chr22	30680000	30685000	5001	*	enh131862	intergenic	82.5851	CASTOR1	613.875	TRUE	234	93.4236	7715.4	0.0299179	enh131862-CASTOR1
chr22	30655000	30660000	5001	*	chr22	30680000	30685000	5001	*	enh131863	genic	76.8933	CASTOR1	613.875	TRUE	234	112.139	8622.71	0.0334362	enh131863-CASTOR1
chr22	30660000	30665000	5001	*	chr22	30680000	30685000	5001	*	enh131864	promoter	110.082	CASTOR1	613.875	TRUE	234	102.173	11247.4	0.043614	enh131864-CASTOR1
chr22	30665000	30670000	5001	*	chr22	30680000	30685000	5001	*	enh131865	intergenic	96.4883	CASTOR1	613.875	TRUE	234	84.5153	8154.74	0.0316215	enh131865-CASTOR1
chr22	30670000	30675000	5001	*	chr22	30680000	30685000	5001	*	enh131866	intergenic	84.9322	CASTOR1	613.875	TRUE	234	93.9804	7981.96	0.0309515	enh131866-CASTOR1
chr22	30675000	30680000	5001	*	chr22	30680000	30685000	5001	*	enh131867	intergenic	89.8702	CASTOR1	613.875	TRUE	234	208.598	18746.8	0.0726942	enh131867-CASTOR1
chr22	30675000	30680000	5001	*	chr22	30680000	30685000	5001	*	enh131868	intergenic	76.8131	CASTOR1	613.875	TRUE	234	208.598	16023.1	0.0621325	enh131868-CASTOR1
chr22	30680000	30685000	5001	*	chr22	30680000	30685000	5001	*	enh131869	genic	79.3849	CASTOR1	613.875	TRUE	234	434.938	34527.5	0.133887	enh131869-CASTOR1
chr22	30685000	30690000	5001	*	chr22	30680000	30685000	5001	*	enh131870	promoter	97.4852	CASTOR1	613.875	TRUE	234	202.627	19753.1	0.0765964	enh131870-CASTOR1
chr22	30695000	30700000	5001	*	chr22	30680000	30685000	5001	*	enh131871	genic	91.8236	CASTOR1	613.875	TRUE	234	78.6263	7219.75	0.0279959	enh131871-CASTOR1
chr22	30780000	30785000	5001	*	chr22	30680000	30685000	5001	*	enh131881	promoter	94.9844	CASTOR1	613.875	TRUE	234	82.5083	7837.01	0.0303894	enh131881-CASTOR1
chr22	30660000	30665000	5001	*	chr22	30685000	30690000	5001	*	enh131864	promoter	110.082	TBC1D10A	1235.75	TRUE	235	55.1156	6067.25	0.0255241	enh131864-TBC1D10A
chr22	30675000	30680000	5001	*	chr22	30685000	30690000	5001	*	enh131867	intergenic	89.8702	TBC1D10A	1235.75	TRUE	235	57.5887	5175.51	0.0217727	enh131867-TBC1D10A
chr22	30680000	30685000	5001	*	chr22	30685000	30690000	5001	*	enh131869	genic	79.3849	TBC1D10A	1235.75	TRUE	235	202.627	16085.5	0.0676697	enh131869-TBC1D10A
chr22	30685000	30690000	5001	*	chr22	30685000	30690000	5001	*	enh131870	promoter	97.4852	TBC1D10A	1235.75	TRUE	235	633.742	61780.5	0.259902	enh131870-TBC1D10A
chr22	30695000	30700000	5001	*	chr22	30685000	30690000	5001	*	enh131871	genic	91.8236	TBC1D10A	1235.75	TRUE	235	135.124	12407.6	0.0521971	enh131871-TBC1D10A
chr22	30700000	30705000	5001	*	chr22	30685000	30690000	5001	*	enh131872	genic	84.3889	TBC1D10A	1235.75	TRUE	235	84.2091	7106.32	0.0298953	enh131872-TBC1D10A
chr22	30705000	30710000	5001	*	chr22	30685000	30690000	5001	*	enh131873	genic	77.5768	TBC1D10A	1235.75	TRUE	235	65.3592	5070.36	0.0213303	enh131873-TBC1D10A
chr22	30750000	30755000	5001	*	chr22	30685000	30690000	5001	*	enh131879	promoter	110.033	TBC1D10A	1235.75	TRUE	235	44.6816	4916.43	0.0206828	enh131879-TBC1D10A
chr22	30780000	30785000	5001	*	chr22	30685000	30690000	5001	*	enh131881	promoter	94.9844	TBC1D10A	1235.75	TRUE	235	51.705	4911.17	0.0206606	enh131881-TBC1D10A
chr22	30660000	30665000	5001	*	chr22	30725000	30730000	5001	*	enh131864	promoter	110.082	SF3A1	1340.5	TRUE	236	32.9038	3622.12	0.0211868	enh131864-SF3A1
chr22	30685000	30690000	5001	*	chr22	30725000	30730000	5001	*	enh131870	promoter	97.4852	SF3A1	1340.5	TRUE	236	49.5152	4827	0.0282345	enh131870-SF3A1
chr22	30695000	30700000	5001	*	chr22	30725000	30730000	5001	*	enh131871	genic	91.8236	SF3A1	1340.5	TRUE	236	46.9361	4309.84	0.0252095	enh131871-SF3A1
chr22	30700000	30705000	5001	*	chr22	30725000	30730000	5001	*	enh131872	genic	84.3889	SF3A1	1340.5	TRUE	236	59.2576	5000.69	0.0292505	enh131872-SF3A1
chr22	30705000	30710000	5001	*	chr22	30725000	30730000	5001	*	enh131873	genic	77.5768	SF3A1	1340.5	TRUE	236	74.6122	5788.18	0.0338567	enh131873-SF3A1
chr22	30710000	30715000	5001	*	chr22	30725000	30730000	5001	*	enh131874	genic	64.7797	SF3A1	1340.5	TRUE	236	90.4954	5862.26	0.0342901	enh131874-SF3A1
chr22	30720000	30725000	5001	*	chr22	30725000	30730000	5001	*	enh131875	genic	69.3583	SF3A1	1340.5	TRUE	236	203.966	14146.7	0.0827482	enh131875-SF3A1
chr22	30720000	30725000	5001	*	chr22	30725000	30730000	5001	*	enh131876	promoter	93.8237	SF3A1	1340.5	TRUE	236	203.966	19136.8	0.111937	enh131876-SF3A1
chr22	30740000	30745000	5001	*	chr22	30725000	30730000	5001	*	enh131877	genic	57.9437	SF3A1	1340.5	TRUE	236	112.41	6513.47	0.0380992	enh131877-SF3A1
chr22	30740000	30745000	5001	*	chr22	30725000	30730000	5001	*	enh131878	genic	59.1469	SF3A1	1340.5	TRUE	236	104.483	6179.84	0.0361477	enh131878-SF3A1
chr22	30750000	30755000	5001	*	chr22	30725000	30730000	5001	*	enh131879	promoter	110.033	SF3A1	1340.5	TRUE	236	64.5933	7107.36	0.041573	enh131879-SF3A1
chr22	30765000	30770000	5001	*	chr22	30725000	30730000	5001	*	enh131880	genic	84.0351	SF3A1	1340.5	TRUE	236	51.64	4339.57	0.0253834	enh131880-SF3A1
chr22	30780000	30785000	5001	*	chr22	30725000	30730000	5001	*	enh131881	promoter	94.9844	SF3A1	1340.5	TRUE	236	39.2285	3726.09	0.021795	enh131881-SF3A1
chr22	30685000	30690000	5001	*	chr22	30750000	30755000	5001	*	enh131870	promoter	97.4852	CCDC157	1313	TRUE	237	44.6816	4355.8	0.0211542	enh131870-CCDC157
chr22	30720000	30725000	5001	*	chr22	30750000	30755000	5001	*	enh131875	genic	69.3583	CCDC157	1313	TRUE	237	74.3731	5158.39	0.025052	enh131875-CCDC157
chr22	30720000	30725000	5001	*	chr22	30750000	30755000	5001	*	enh131876	promoter	93.8237	CCDC157	1313	TRUE	237	74.3731	6977.96	0.0338889	enh131876-CCDC157
chr22	30740000	30745000	5001	*	chr22	30750000	30755000	5001	*	enh131877	genic	57.9437	CCDC157	1313	TRUE	237	135.85	7871.63	0.0382291	enh131877-CCDC157
chr22	30740000	30745000	5001	*	chr22	30750000	30755000	5001	*	enh131878	genic	59.1469	CCDC157	1313	TRUE	237	236.212	13971.2	0.0678521	enh131878-CCDC157
chr22	30750000	30755000	5001	*	chr22	30750000	30755000	5001	*	enh131879	promoter	110.033	CCDC157	1313	TRUE	237	518.34	57034.2	0.27699	enh131879-CCDC157
chr22	30765000	30770000	5001	*	chr22	30750000	30755000	5001	*	enh131880	genic	84.0351	CCDC157	1313	TRUE	237	106.774	8972.72	0.0435766	enh131880-CCDC157
chr22	30780000	30785000	5001	*	chr22	30750000	30755000	5001	*	enh131881	promoter	94.9844	CCDC157	1313	TRUE	237	48.7115	4626.84	0.0224705	enh131881-CCDC157
chr22	30685000	30690000	5001	*	chr22	30760000	30765000	5001	*	enh131870	promoter	97.4852	KIAA1656	279	TRUE	238	43.6725	4257.42	0.0277142	enh131870-KIAA1656
chr22	30695000	30700000	5001	*	chr22	30760000	30765000	5001	*	enh131871	genic	91.8236	KIAA1656	279	TRUE	238	36.9684	3394.57	0.0220974	enh131871-KIAA1656
chr22	30700000	30705000	5001	*	chr22	30760000	30765000	5001	*	enh131872	genic	84.3889	KIAA1656	279	TRUE	238	41.4598	3498.75	0.0227755	enh131872-KIAA1656
chr22	30720000	30725000	5001	*	chr22	30760000	30765000	5001	*	enh131876	promoter	93.8237	KIAA1656	279	TRUE	238	35.4075	3322.06	0.0216254	enh131876-KIAA1656
chr22	30740000	30745000	5001	*	chr22	30760000	30765000	5001	*	enh131877	genic	57.9437	KIAA1656	279	TRUE	238	73.1592	4239.11	0.027595	enh131877-KIAA1656
chr22	30740000	30745000	5001	*	chr22	30760000	30765000	5001	*	enh131878	genic	59.1469	KIAA1656	279	TRUE	238	83.6213	4945.94	0.0321962	enh131878-KIAA1656
chr22	30750000	30755000	5001	*	chr22	30760000	30765000	5001	*	enh131879	promoter	110.033	KIAA1656	279	TRUE	238	140.15	15421.1	0.100386	enh131879-KIAA1656
chr22	30765000	30770000	5001	*	chr22	30760000	30765000	5001	*	enh131880	genic	84.0351	KIAA1656	279	TRUE	238	208.531	17523.9	0.114074	enh131880-KIAA1656
chr22	30780000	30785000	5001	*	chr22	30760000	30765000	5001	*	enh131881	promoter	94.9844	KIAA1656	279	TRUE	238	56.8117	5396.22	0.0351274	enh131881-KIAA1656
chr22	30660000	30665000	5001	*	chr22	30770000	30775000	5001	*	enh131864	promoter	110.082	RNF215	551.75	TRUE	239	34.4802	3795.66	0.0224996	enh131864-RNF215
chr22	30680000	30685000	5001	*	chr22	30770000	30775000	5001	*	enh131869	genic	79.3849	RNF215	551.75	TRUE	239	46.0898	3658.83	0.0216885	enh131869-RNF215
chr22	30685000	30690000	5001	*	chr22	30770000	30775000	5001	*	enh131870	promoter	97.4852	RNF215	551.75	TRUE	239	56.8185	5538.96	0.0328334	enh131870-RNF215
chr22	30695000	30700000	5001	*	chr22	30770000	30775000	5001	*	enh131871	genic	91.8236	RNF215	551.75	TRUE	239	39.9419	3667.61	0.0217405	enh131871-RNF215
chr22	30705000	30710000	5001	*	chr22	30770000	30775000	5001	*	enh131873	genic	77.5768	RNF215	551.75	TRUE	239	48.3552	3751.24	0.0222363	enh131873-RNF215
chr22	30720000	30725000	5001	*	chr22	30770000	30775000	5001	*	enh131876	promoter	93.8237	RNF215	551.75	TRUE	239	42.8886	4023.97	0.023853	enh131876-RNF215
chr22	30740000	30745000	5001	*	chr22	30770000	30775000	5001	*	enh131878	genic	59.1469	RNF215	551.75	TRUE	239	61.8056	3655.61	0.0216694	enh131878-RNF215
chr22	30750000	30755000	5001	*	chr22	30770000	30775000	5001	*	enh131879	promoter	110.033	RNF215	551.75	TRUE	239	76.0988	8373.34	0.0496348	enh131879-RNF215
chr22	30765000	30770000	5001	*	chr22	30770000	30775000	5001	*	enh131880	genic	84.0351	RNF215	551.75	TRUE	239	253.475	21300.8	0.126265	enh131880-RNF215
chr22	30780000	30785000	5001	*	chr22	30770000	30775000	5001	*	enh131881	promoter	94.9844	RNF215	551.75	TRUE	239	116.433	11059.3	0.0655564	enh131881-RNF215
chr22	30785000	30790000	5001	*	chr22	30770000	30775000	5001	*	enh131882	intergenic	70.6725	RNF215	551.75	TRUE	239	53.6992	3795.05	0.022496	enh131882-RNF215
chr22	30785000	30790000	5001	*	chr22	30770000	30775000	5001	*	enh131883	intergenic	63.5241	RNF215	551.75	TRUE	239	53.6992	3411.19	0.0202206	enh131883-RNF215
chr22	30780000	30785000	5001	*	chr22	30790000	30795000	5001	*	enh131881	promoter	94.9844	SEC14L2	1395.38	TRUE	240	87.8408	8343.51	0.037605	enh131881-SEC14L2
chr22	30785000	30790000	5001	*	chr22	30790000	30795000	5001	*	enh131882	intergenic	70.6725	SEC14L2	1395.38	TRUE	240	257.055	18166.7	0.0818791	enh131882-SEC14L2
chr22	30785000	30790000	5001	*	chr22	30790000	30795000	5001	*	enh131883	intergenic	63.5241	SEC14L2	1395.38	TRUE	240	257.055	16329.2	0.0735972	enh131883-SEC14L2
chr22	30790000	30795000	5001	*	chr22	30790000	30795000	5001	*	enh131884	promoter	79.1987	SEC14L2	1395.38	TRUE	240	461.65	36562.1	0.164789	enh131884-SEC14L2
chr22	30795000	30800000	5001	*	chr22	30790000	30795000	5001	*	enh131885	genic	74.8191	SEC14L2	1395.38	TRUE	240	216.854	16224.8	0.0731267	enh131885-SEC14L2
chr22	30800000	30805000	5001	*	chr22	30790000	30795000	5001	*	enh131886	genic	75.0959	SEC14L2	1395.38	TRUE	240	110.287	8282.1	0.0373282	enh131886-SEC14L2
chr22	30815000	30820000	5001	*	chr22	30790000	30795000	5001	*	enh131887	genic	115.404	SEC14L2	1395.38	TRUE	240	69.6426	8037.02	0.0362236	enh131887-SEC14L2
chr22	30820000	30825000	5001	*	chr22	30790000	30795000	5001	*	enh131888	promoter	92.1016	SEC14L2	1395.38	TRUE	240	60.6533	5586.27	0.0251778	enh131888-SEC14L2
chr22	30790000	30795000	5001	*	chr22	30820000	30825000	5001	*	enh131884	promoter	79.1987	MTFP1	484.75	TRUE	241	60.6533	4803.66	0.0231162	enh131884-MTFP1
chr22	30795000	30800000	5001	*	chr22	30820000	30825000	5001	*	enh131885	genic	74.8191	MTFP1	484.75	TRUE	241	67.0763	5018.59	0.0241504	enh131885-MTFP1
chr22	30800000	30805000	5001	*	chr22	30820000	30825000	5001	*	enh131886	genic	75.0959	MTFP1	484.75	TRUE	241	68.5939	5151.12	0.0247882	enh131886-MTFP1
chr22	30815000	30820000	5001	*	chr22	30820000	30825000	5001	*	enh131887	genic	115.404	MTFP1	484.75	TRUE	241	208.523	24064.3	0.115802	enh131887-MTFP1
chr22	30820000	30825000	5001	*	chr22	30820000	30825000	5001	*	enh131888	promoter	92.1016	MTFP1	484.75	TRUE	241	430.803	39677.6	0.190937	enh131888-MTFP1
chr22	30830000	30835000	5001	*	chr22	30820000	30825000	5001	*	enh131889	intergenic	78.5171	MTFP1	484.75	TRUE	241	125.093	9821.98	0.0472653	enh131889-MTFP1
chr22	30835000	30840000	5001	*	chr22	30820000	30825000	5001	*	enh131890	intergenic	68.7513	MTFP1	484.75	TRUE	241	90.3136	6209.18	0.0298798	enh131890-MTFP1
chr22	30835000	30840000	5001	*	chr22	30820000	30825000	5001	*	enh131891	intergenic	80.9329	MTFP1	484.75	TRUE	241	90.3136	7309.35	0.035174	enh131891-MTFP1
chr22	30830000	30835000	5001	*	chr22	30855000	30860000	5001	*	enh131889	intergenic	78.5171	SEC14L3	84.875	TRUE	242	46.7525	3670.87	0.0224908	enh131889-SEC14L3
chr22	30835000	30840000	5001	*	chr22	30855000	30860000	5001	*	enh131890	intergenic	68.7513	SEC14L3	84.875	TRUE	242	59.9326	4120.44	0.0252453	enh131890-SEC14L3
chr22	30835000	30840000	5001	*	chr22	30855000	30860000	5001	*	enh131891	intergenic	80.9329	SEC14L3	84.875	TRUE	242	59.9326	4850.52	0.0297184	enh131891-SEC14L3
chr22	30850000	30855000	5001	*	chr22	30855000	30860000	5001	*	enh131892	intergenic	63.2482	SEC14L3	84.875	TRUE	242	252.209	15951.8	0.0977341	enh131892-SEC14L3
chr22	30850000	30855000	5001	*	chr22	30855000	30860000	5001	*	enh131893	intergenic	60.2352	SEC14L3	84.875	TRUE	242	252.209	15191.9	0.0930782	enh131893-SEC14L3
chr22	30855000	30860000	5001	*	chr22	30855000	30860000	5001	*	enh131894	genic	64.3358	SEC14L3	84.875	TRUE	242	571.17	36746.6	0.225141	enh131894-SEC14L3
chr22	30880000	30885000	5001	*	chr22	30855000	30860000	5001	*	enh131895	intergenic	71.0814	SEC14L3	84.875	TRUE	242	70.099	4982.74	0.0305284	enh131895-SEC14L3
chr22	30785000	30790000	5001	*	chr22	30875000	30880000	5001	*	enh131882	intergenic	70.6725	SDC4P	17.5	TRUE	243	37.4947	2649.84	0.0204482	enh131882-SDC4P
chr22	30820000	30825000	5001	*	chr22	30875000	30880000	5001	*	enh131888	promoter	92.1016	SDC4P	17.5	TRUE	243	29.0723	2677.6	0.0206624	enh131888-SDC4P
chr22	30830000	30835000	5001	*	chr22	30875000	30880000	5001	*	enh131889	intergenic	78.5171	SDC4P	17.5	TRUE	243	35.5972	2794.99	0.0215682	enh131889-SDC4P
chr22	30835000	30840000	5001	*	chr22	30875000	30880000	5001	*	enh131890	intergenic	68.7513	SDC4P	17.5	TRUE	243	53.6701	3689.88	0.0284739	enh131890-SDC4P
chr22	30835000	30840000	5001	*	chr22	30875000	30880000	5001	*	enh131891	intergenic	80.9329	SDC4P	17.5	TRUE	243	53.6701	4343.67	0.0335191	enh131891-SDC4P
chr22	30850000	30855000	5001	*	chr22	30875000	30880000	5001	*	enh131892	intergenic	63.2482	SDC4P	17.5	TRUE	243	79.9407	5056.1	0.0390167	enh131892-SDC4P
chr22	30850000	30855000	5001	*	chr22	30875000	30880000	5001	*	enh131893	intergenic	60.2352	SDC4P	17.5	TRUE	243	79.9407	4815.24	0.037158	enh131893-SDC4P
chr22	30855000	30860000	5001	*	chr22	30875000	30880000	5001	*	enh131894	genic	64.3358	SDC4P	17.5	TRUE	243	75.8866	4882.22	0.0376749	enh131894-SDC4P
chr22	30880000	30885000	5001	*	chr22	30875000	30880000	5001	*	enh131895	intergenic	71.0814	SDC4P	17.5	TRUE	243	207.804	14771	0.113984	enh131895-SDC4P
chr22	30785000	30790000	5001	*	chr22	30880000	30885000	5001	*	enh131882	intergenic	70.6725	SEC14L4	108.25	TRUE	244	44.6014	3152.09	0.0211644	enh131882-SEC14L4
chr22	30830000	30835000	5001	*	chr22	30880000	30885000	5001	*	enh131889	intergenic	78.5171	SEC14L4	108.25	TRUE	244	41.1287	3229.3	0.0216828	enh131889-SEC14L4
chr22	30835000	30840000	5001	*	chr22	30880000	30885000	5001	*	enh131890	intergenic	68.7513	SEC14L4	108.25	TRUE	244	50.5266	3473.77	0.0233242	enh131890-SEC14L4
chr22	30835000	30840000	5001	*	chr22	30880000	30885000	5001	*	enh131891	intergenic	80.9329	SEC14L4	108.25	TRUE	244	50.5266	4089.26	0.0274569	enh131891-SEC14L4
chr22	30850000	30855000	5001	*	chr22	30880000	30885000	5001	*	enh131892	intergenic	63.2482	SEC14L4	108.25	TRUE	244	71.4712	4520.42	0.0303518	enh131892-SEC14L4
chr22	30850000	30855000	5001	*	chr22	30880000	30885000	5001	*	enh131893	intergenic	60.2352	SEC14L4	108.25	TRUE	244	71.4712	4305.08	0.0289059	enh131893-SEC14L4
chr22	30855000	30860000	5001	*	chr22	30880000	30885000	5001	*	enh131894	genic	64.3358	SEC14L4	108.25	TRUE	244	70.099	4509.88	0.030281	enh131894-SEC14L4
chr22	30880000	30885000	5001	*	chr22	30880000	30885000	5001	*	enh131895	intergenic	71.0814	SEC14L4	108.25	TRUE	244	447.161	31784.8	0.213415	enh131895-SEC14L4
chr22	30915000	30920000	5001	*	chr22	30920000	30925000	5001	*	enh131896	intergenic	62.3543	SEC14L6	176.25	TRUE	245	251.62	15689.6	0.130568	enh131896-SEC14L6
chr22	30925000	30930000	5001	*	chr22	30920000	30925000	5001	*	enh131897	genic	59.2191	SEC14L6	176.25	TRUE	245	230.539	13652.3	0.113614	enh131897-SEC14L6
chr22	30935000	30940000	5001	*	chr22	30920000	30925000	5001	*	enh131898	genic	65.9799	SEC14L6	176.25	TRUE	245	94.1846	6214.29	0.0517149	enh131898-SEC14L6
chr22	30955000	30960000	5001	*	chr22	30920000	30925000	5001	*	enh131899	genic	60.6965	SEC14L6	176.25	TRUE	245	44.3858	2694.06	0.0224198	enh131899-SEC14L6
chr22	30985000	30990000	5001	*	chr22	30920000	30925000	5001	*	enh131900	promoter	101.022	SEC14L6	176.25	TRUE	245	26.8345	2710.88	0.0225597	enh131900-SEC14L6
chr22	30880000	30885000	5001	*	chr22	30950000	30955000	5001	*	enh131895	intergenic	71.0814	GAL3ST1	89.125	TRUE	246	32.4949	2309.78	0.0230084	enh131895-GAL3ST1
chr22	30915000	30920000	5001	*	chr22	30950000	30955000	5001	*	enh131896	intergenic	62.3543	GAL3ST1	89.125	TRUE	246	38.027	2371.15	0.0236197	enh131896-GAL3ST1
chr22	30925000	30930000	5001	*	chr22	30950000	30955000	5001	*	enh131897	genic	59.2191	GAL3ST1	89.125	TRUE	246	64.8398	3839.75	0.0382489	enh131897-GAL3ST1
chr22	30935000	30940000	5001	*	chr22	30950000	30955000	5001	*	enh131898	genic	65.9799	GAL3ST1	89.125	TRUE	246	83.942	5538.48	0.0551705	enh131898-GAL3ST1
chr22	30955000	30960000	5001	*	chr22	30950000	30955000	5001	*	enh131899	genic	60.6965	GAL3ST1	89.125	TRUE	246	246.28	14948.3	0.148905	enh131899-GAL3ST1
chr22	30985000	30990000	5001	*	chr22	30950000	30955000	5001	*	enh131900	promoter	101.022	GAL3ST1	89.125	TRUE	246	36.5778	3695.17	0.0368086	enh131900-GAL3ST1
chr22	30995000	31000000	5001	*	chr22	30950000	30955000	5001	*	enh131901	intergenic	58.4556	GAL3ST1	89.125	TRUE	246	34.9036	2040.31	0.0203241	enh131901-GAL3ST1
chr22	30935000	30940000	5001	*	chr22	30970000	30975000	5001	*	enh131898	genic	65.9799	PES1	748.5	TRUE	247	44.0609	2907.13	0.0289944	enh131898-PES1
chr22	30955000	30960000	5001	*	chr22	30970000	30975000	5001	*	enh131899	genic	60.6965	PES1	748.5	TRUE	247	85.3265	5179.02	0.0516531	enh131899-PES1
chr22	30985000	30990000	5001	*	chr22	30970000	30975000	5001	*	enh131900	promoter	101.022	PES1	748.5	TRUE	247	96.709	9769.73	0.0974387	enh131900-PES1
chr22	30995000	31000000	5001	*	chr22	30970000	30975000	5001	*	enh131901	intergenic	58.4556	PES1	748.5	TRUE	247	45.8294	2678.98	0.0267189	enh131901-PES1
chr22	31000000	31005000	5001	*	chr22	30970000	30975000	5001	*	enh131902	intergenic	73.9748	PES1	748.5	TRUE	247	42.0399	3109.9	0.0310167	enh131902-PES1
chr22	31000000	31005000	5001	*	chr22	30970000	30975000	5001	*	enh131903	promoter	84.7493	PES1	748.5	TRUE	247	42.0399	3562.86	0.0355342	enh131903-PES1
chr22	31005000	31010000	5001	*	chr22	30970000	30975000	5001	*	enh131904	genic	92.3977	PES1	748.5	TRUE	247	29.4902	2724.83	0.0271761	enh131904-PES1
chr22	30985000	30990000	5001	*	chr22	31000000	31005000	5001	*	enh131900	promoter	101.022	TCN2	588.75	TRUE	248	89.789	9070.66	0.0473199	enh131900-TCN2
chr22	30995000	31000000	5001	*	chr22	31000000	31005000	5001	*	enh131901	intergenic	58.4556	TCN2	588.75	TRUE	248	232.501	13591	0.0709016	enh131901-TCN2
chr22	31000000	31005000	5001	*	chr22	31000000	31005000	5001	*	enh131902	intergenic	73.9748	TCN2	588.75	TRUE	248	427.81	31647.2	0.165097	enh131902-TCN2
chr22	31000000	31005000	5001	*	chr22	31000000	31005000	5001	*	enh131903	promoter	84.7493	TCN2	588.75	TRUE	248	427.81	36256.6	0.189144	enh131903-TCN2
chr22	31005000	31010000	5001	*	chr22	31000000	31005000	5001	*	enh131904	genic	92.3977	TCN2	588.75	TRUE	248	171.333	15830.8	0.0825862	enh131904-TCN2
chr22	31030000	31035000	5001	*	chr22	31000000	31005000	5001	*	enh131905	promoter	100.348	TCN2	588.75	TRUE	248	38.8211	3895.63	0.0203227	enh131905-TCN2
chr22	31000000	31005000	5001	*	chr22	31030000	31035000	5001	*	enh131903	promoter	84.7493	SLC35E4	427.375	TRUE	249	38.8211	3290.06	0.0210662	enh131903-SLC35E4
chr22	31005000	31010000	5001	*	chr22	31030000	31035000	5001	*	enh131904	genic	92.3977	SLC35E4	427.375	TRUE	249	60.3941	5580.28	0.0357304	enh131904-SLC35E4
chr22	31030000	31035000	5001	*	chr22	31030000	31035000	5001	*	enh131905	promoter	100.348	SLC35E4	427.375	TRUE	249	420.585	42204.9	0.270237	enh131905-SLC35E4
chr22	31040000	31045000	5001	*	chr22	31030000	31035000	5001	*	enh131906	genic	61.1043	SLC35E4	427.375	TRUE	249	127.156	7769.77	0.0497496	enh131906-SLC35E4
chr22	31045000	31050000	5001	*	chr22	31030000	31035000	5001	*	enh131907	intergenic	82.5799	SLC35E4	427.375	TRUE	249	75.9001	6267.82	0.0401327	enh131907-SLC35E4
chr22	31060000	31065000	5001	*	chr22	31030000	31035000	5001	*	enh131908	promoter	91.2598	SLC35E4	427.375	TRUE	249	58.089	5301.19	0.0339434	enh131908-SLC35E4
chr22	31065000	31070000	5001	*	chr22	31030000	31035000	5001	*	enh131909	intergenic	66.611	SLC35E4	427.375	TRUE	249	49.5791	3302.51	0.0211459	enh131909-SLC35E4
chr22	31150000	31155000	5001	*	chr22	31030000	31035000	5001	*	enh131916	genic	67.3141	SLC35E4	427.375	TRUE	249	52.7267	3549.25	0.0227258	enh131916-SLC35E4
chr22	31030000	31035000	5001	*	chr22	31055000	31060000	5001	*	enh131905	promoter	100.348	DUSP18	381.125	TRUE	250	56.6192	5681.63	0.0433815	enh131905-DUSP18
chr22	31040000	31045000	5001	*	chr22	31055000	31060000	5001	*	enh131906	genic	61.1043	DUSP18	381.125	TRUE	250	95.3939	5828.98	0.0445066	enh131906-DUSP18
chr22	31045000	31050000	5001	*	chr22	31055000	31060000	5001	*	enh131907	intergenic	82.5799	DUSP18	381.125	TRUE	250	121.59	10040.9	0.0766664	enh131907-DUSP18
chr22	31060000	31065000	5001	*	chr22	31055000	31060000	5001	*	enh131908	promoter	91.2598	DUSP18	381.125	TRUE	250	252.549	23047.6	0.175978	enh131908-DUSP18
chr22	31065000	31070000	5001	*	chr22	31055000	31060000	5001	*	enh131909	intergenic	66.611	DUSP18	381.125	TRUE	250	100.421	6689.12	0.0510742	enh131909-DUSP18
chr22	31075000	31080000	5001	*	chr22	31055000	31060000	5001	*	enh131910	intergenic	68.8872	DUSP18	381.125	TRUE	250	58.701	4043.75	0.0308757	enh131910-DUSP18
chr22	31090000	31095000	5001	*	chr22	31055000	31060000	5001	*	enh131911	promoter	74.8731	DUSP18	381.125	TRUE	250	47.8504	3582.71	0.0273554	enh131911-DUSP18
chr22	31125000	31130000	5001	*	chr22	31055000	31060000	5001	*	enh131915	genic	73.5981	DUSP18	381.125	TRUE	250	36.4284	2681.06	0.020471	enh131915-DUSP18
chr22	31030000	31035000	5001	*	chr22	31090000	31095000	5001	*	enh131905	promoter	100.348	OSBP2	1608.62	TRUE	251	33.7811	3389.87	0.0246833	enh131905-OSBP2
chr22	31045000	31050000	5001	*	chr22	31090000	31095000	5001	*	enh131907	intergenic	82.5799	OSBP2	1608.62	TRUE	251	43.5271	3594.46	0.0261731	enh131907-OSBP2
chr22	31060000	31065000	5001	*	chr22	31090000	31095000	5001	*	enh131908	promoter	91.2598	OSBP2	1608.62	TRUE	251	50.7938	4635.43	0.0337528	enh131908-OSBP2
chr22	31065000	31070000	5001	*	chr22	31090000	31095000	5001	*	enh131909	intergenic	66.611	OSBP2	1608.62	TRUE	251	76.1432	5071.97	0.0369315	enh131909-OSBP2
chr22	31075000	31080000	5001	*	chr22	31090000	31095000	5001	*	enh131910	intergenic	68.8872	OSBP2	1608.62	TRUE	251	88.1908	6075.22	0.0442367	enh131910-OSBP2
chr22	31090000	31095000	5001	*	chr22	31090000	31095000	5001	*	enh131911	promoter	74.8731	OSBP2	1608.62	TRUE	251	456.551	34183.4	0.248906	enh131911-OSBP2
chr22	31100000	31105000	5001	*	chr22	31090000	31095000	5001	*	enh131912	genic	61.0061	OSBP2	1608.62	TRUE	251	137.604	8394.66	0.0611256	enh131912-OSBP2
chr22	31110000	31115000	5001	*	chr22	31090000	31095000	5001	*	enh131913	genic	62.0926	OSBP2	1608.62	TRUE	251	68.3855	4246.23	0.0309189	enh131913-OSBP2
chr22	31115000	31120000	5001	*	chr22	31090000	31095000	5001	*	enh131914	genic	62.856	OSBP2	1608.62	TRUE	251	58.2134	3659.06	0.0266435	enh131914-OSBP2
chr22	31125000	31130000	5001	*	chr22	31090000	31095000	5001	*	enh131915	genic	73.5981	OSBP2	1608.62	TRUE	251	53.5964	3944.59	0.0287225	enh131915-OSBP2
chr22	31315000	31320000	5001	*	chr22	31315000	31320000	5001	*	enh131923	intergenic	65.7923	MORC2-AS1	217.25	TRUE	252	496.581	32671.3	0.216908	enh131923-MORC2-AS1
chr22	31315000	31320000	5001	*	chr22	31315000	31320000	5001	*	enh131924	promoter	78.636	MORC2-AS1	217.25	TRUE	252	496.581	39049.2	0.259251	enh131924-MORC2-AS1
chr22	31315000	31320000	5001	*	chr22	31320000	31325000	5001	*	enh131923	intergenic	65.7923	MORC2	657.75	TRUE	253	189.182	12446.7	0.117944	enh131923-MORC2
chr22	31315000	31320000	5001	*	chr22	31320000	31325000	5001	*	enh131924	promoter	78.636	MORC2	657.75	TRUE	253	189.182	14876.5	0.140969	enh131924-MORC2
chr22	31365000	31370000	5001	*	chr22	31320000	31325000	5001	*	enh131925	promoter	119.409	MORC2	657.75	TRUE	253	23.8796	2851.43	0.0270199	enh131925-MORC2
chr22	31475000	31480000	5001	*	chr22	31320000	31325000	5001	*	enh131931	promoter	99.3202	MORC2	657.75	TRUE	253	31.4236	3121	0.0295743	enh131931-MORC2
chr22	31480000	31485000	5001	*	chr22	31320000	31325000	5001	*	enh131932	genic	118.233	MORC2	657.75	TRUE	253	26.3455	3114.91	0.0295166	enh131932-MORC2
chr22	31365000	31370000	5001	*	chr22	31365000	31370000	5001	*	enh131925	promoter	119.409	TUG1	1797.12	TRUE	254	462.673	55247.2	0.346919	enh131925-TUG1
chr22	31370000	31375000	5001	*	chr22	31365000	31370000	5001	*	enh131926	genic	77.9297	TUG1	1797.12	TRUE	254	213.58	16644.2	0.104516	enh131926-TUG1
chr22	31385000	31390000	5001	*	chr22	31365000	31370000	5001	*	enh131927	intergenic	82.4903	TUG1	1797.12	TRUE	254	73.6329	6074.01	0.0381412	enh131927-TUG1
chr22	31390000	31395000	5001	*	chr22	31365000	31370000	5001	*	enh131928	intergenic	72.3541	TUG1	1797.12	TRUE	254	47.599	3443.98	0.0216262	enh131928-TUG1
chr22	31475000	31480000	5001	*	chr22	31365000	31370000	5001	*	enh131931	promoter	99.3202	TUG1	1797.12	TRUE	254	49.7531	4941.49	0.0310296	enh131931-TUG1
chr22	31480000	31485000	5001	*	chr22	31365000	31370000	5001	*	enh131932	genic	118.233	TUG1	1797.12	TRUE	254	37.4136	4423.52	0.0277771	enh131932-TUG1
chr22	31365000	31370000	5001	*	chr22	31475000	31480000	5001	*	enh131925	promoter	119.409	SMTN	1892.5	TRUE	255	49.7531	5940.96	0.0373382	enh131925-SMTN
chr22	31455000	31460000	5001	*	chr22	31475000	31480000	5001	*	enh131930	intergenic	63.7528	SMTN	1892.5	TRUE	255	54.9261	3501.69	0.0220077	enh131930-SMTN
chr22	31475000	31480000	5001	*	chr22	31475000	31480000	5001	*	enh131931	promoter	99.3202	SMTN	1892.5	TRUE	255	517.223	51370.7	0.322858	enh131931-SMTN
chr22	31480000	31485000	5001	*	chr22	31475000	31480000	5001	*	enh131932	genic	118.233	SMTN	1892.5	TRUE	255	142.582	16857.9	0.10595	enh131932-SMTN
chr22	31485000	31490000	5001	*	chr22	31475000	31480000	5001	*	enh131933	genic	66.403	SMTN	1892.5	TRUE	255	71.5653	4752.15	0.0298667	enh131933-SMTN
chr22	31500000	31505000	5001	*	chr22	31475000	31480000	5001	*	enh131935	promoter	88.4143	SMTN	1892.5	TRUE	255	36.7805	3251.92	0.0204379	enh131935-SMTN
chr22	31475000	31480000	5001	*	chr22	31500000	31505000	5001	*	enh131931	promoter	99.3202	SELENOM	235.875	TRUE	256	36.7805	3653.05	0.0229906	enh131931-SELENOM
chr22	31480000	31485000	5001	*	chr22	31500000	31505000	5001	*	enh131932	genic	118.233	SELENOM	235.875	TRUE	256	68.1916	8062.5	0.0507416	enh131932-SELENOM
chr22	31485000	31490000	5001	*	chr22	31500000	31505000	5001	*	enh131933	genic	66.403	SELENOM	235.875	TRUE	256	97.0966	6447.51	0.0405776	enh131933-SELENOM
chr22	31495000	31500000	5001	*	chr22	31500000	31505000	5001	*	enh131934	genic	73.6246	SELENOM	235.875	TRUE	256	255.817	18834.4	0.118535	enh131934-SELENOM
chr22	31500000	31505000	5001	*	chr22	31500000	31505000	5001	*	enh131935	promoter	88.4143	SELENOM	235.875	TRUE	256	502.841	44458.4	0.2798	enh131935-SELENOM
chr22	31515000	31520000	5001	*	chr22	31500000	31505000	5001	*	enh131936	promoter	66.1317	SELENOM	235.875	TRUE	256	78.6201	5199.28	0.0327219	enh131936-SELENOM
chr22	31545000	31550000	5001	*	chr22	31500000	31505000	5001	*	enh131937	intergenic	73.6732	SELENOM	235.875	TRUE	256	55.3889	4080.68	0.0256819	enh131937-SELENOM
chr22	31555000	31560000	5001	*	chr22	31500000	31505000	5001	*	enh131938	promoter	90.6835	SELENOM	235.875	TRUE	256	39.9445	3622.31	0.0227971	enh131938-SELENOM
chr22	31475000	31480000	5001	*	chr22	31515000	31520000	5001	*	enh131931	promoter	99.3202	INPP5J	136.875	TRUE	257	33.3405	3311.39	0.0257759	enh131931-INPP5J
chr22	31480000	31485000	5001	*	chr22	31515000	31520000	5001	*	enh131932	genic	118.233	INPP5J	136.875	TRUE	257	29.5434	3493	0.0271895	enh131932-INPP5J
chr22	31495000	31500000	5001	*	chr22	31515000	31520000	5001	*	enh131934	genic	73.6246	INPP5J	136.875	TRUE	257	58.4669	4304.6	0.033507	enh131934-INPP5J
chr22	31500000	31505000	5001	*	chr22	31515000	31520000	5001	*	enh131935	promoter	88.4143	INPP5J	136.875	TRUE	257	78.6201	6951.15	0.0541077	enh131935-INPP5J
chr22	31515000	31520000	5001	*	chr22	31515000	31520000	5001	*	enh131936	promoter	66.1317	INPP5J	136.875	TRUE	257	573.28	37912	0.295107	enh131936-INPP5J
chr22	31545000	31550000	5001	*	chr22	31515000	31520000	5001	*	enh131937	intergenic	73.6732	INPP5J	136.875	TRUE	257	45.283	3336.14	0.0259685	enh131937-INPP5J
chr22	31475000	31480000	5001	*	chr22	31530000	31535000	5001	*	enh131931	promoter	99.3202	PLA2G3	48	TRUE	258	26.4775	2629.75	0.0285246	enh131931-PLA2G3
chr22	31480000	31485000	5001	*	chr22	31530000	31535000	5001	*	enh131932	genic	118.233	PLA2G3	48	TRUE	258	29.5326	3491.72	0.0378744	enh131932-PLA2G3
chr22	31485000	31490000	5001	*	chr22	31530000	31535000	5001	*	enh131933	genic	66.403	PLA2G3	48	TRUE	258	42.3623	2812.98	0.0305121	enh131933-PLA2G3
chr22	31495000	31500000	5001	*	chr22	31530000	31535000	5001	*	enh131934	genic	73.6246	PLA2G3	48	TRUE	258	41.3783	3046.46	0.0330446	enh131934-PLA2G3
chr22	31500000	31505000	5001	*	chr22	31530000	31535000	5001	*	enh131935	promoter	88.4143	PLA2G3	48	TRUE	258	49.682	4392.6	0.0476462	enh131935-PLA2G3
chr22	31515000	31520000	5001	*	chr22	31530000	31535000	5001	*	enh131936	promoter	66.1317	PLA2G3	48	TRUE	258	113.497	7505.71	0.0814138	enh131936-PLA2G3
chr22	31545000	31550000	5001	*	chr22	31530000	31535000	5001	*	enh131937	intergenic	73.6732	PLA2G3	48	TRUE	258	75.0204	5527	0.0599508	enh131937-PLA2G3
chr22	31555000	31560000	5001	*	chr22	31530000	31535000	5001	*	enh131938	promoter	90.6835	PLA2G3	48	TRUE	258	45.2441	4102.9	0.0445037	enh131938-PLA2G3
chr22	31500000	31505000	5001	*	chr22	31555000	31560000	5001	*	enh131935	promoter	88.4143	RNF185	1087.62	TRUE	259	39.9445	3531.66	0.0234828	enh131935-RNF185
chr22	31545000	31550000	5001	*	chr22	31555000	31560000	5001	*	enh131937	intergenic	73.6732	RNF185	1087.62	TRUE	259	109.083	8036.53	0.0534366	enh131937-RNF185
chr22	31555000	31560000	5001	*	chr22	31555000	31560000	5001	*	enh131938	promoter	90.6835	RNF185	1087.62	TRUE	259	530.743	48129.6	0.320024	enh131938-RNF185
chr22	31565000	31570000	5001	*	chr22	31555000	31560000	5001	*	enh131939	genic	73.2676	RNF185	1087.62	TRUE	259	98.0283	7182.29	0.0477565	enh131939-RNF185
chr22	31605000	31610000	5001	*	chr22	31555000	31560000	5001	*	enh131941	intergenic	104.031	RNF185	1087.62	TRUE	259	35.3244	3674.85	0.0244348	enh131941-RNF185
chr22	31625000	31630000	5001	*	chr22	31555000	31560000	5001	*	enh131944	intergenic	90.1373	RNF185	1087.62	TRUE	259	38.7401	3491.93	0.0232185	enh131944-RNF185
chr22	31605000	31610000	5001	*	chr22	31640000	31645000	5001	*	enh131941	intergenic	104.031	LIMK2	393.5	TRUE	260	46.8446	4873.3	0.0289905	enh131941-LIMK2
chr22	31615000	31620000	5001	*	chr22	31640000	31645000	5001	*	enh131942	intergenic	76.7	LIMK2	393.5	TRUE	260	48.4843	3718.75	0.0221223	enh131942-LIMK2
chr22	31625000	31630000	5001	*	chr22	31640000	31645000	5001	*	enh131943	intergenic	65.2369	LIMK2	393.5	TRUE	260	83.5849	5452.82	0.032438	enh131943-LIMK2
chr22	31625000	31630000	5001	*	chr22	31640000	31645000	5001	*	enh131944	intergenic	90.1373	LIMK2	393.5	TRUE	260	83.5849	7534.12	0.0448193	enh131944-LIMK2
chr22	31630000	31635000	5001	*	chr22	31640000	31645000	5001	*	enh131945	intergenic	68.7505	LIMK2	393.5	TRUE	260	131.158	9017.16	0.0536417	enh131945-LIMK2
chr22	31630000	31635000	5001	*	chr22	31640000	31645000	5001	*	enh131946	intergenic	61.1521	LIMK2	393.5	TRUE	260	131.158	8020.57	0.0477132	enh131946-LIMK2
chr22	31635000	31640000	5001	*	chr22	31640000	31645000	5001	*	enh131947	intergenic	57.5507	LIMK2	393.5	TRUE	260	266.361	15329.2	0.0911913	enh131947-LIMK2
chr22	31640000	31645000	5001	*	chr22	31640000	31645000	5001	*	enh131948	promoter	69.4648	LIMK2	393.5	TRUE	260	650.317	45174.2	0.268734	enh131948-LIMK2
chr22	31665000	31670000	5001	*	chr22	31640000	31645000	5001	*	enh131949	genic	69.2864	LIMK2	393.5	TRUE	260	62.7665	4348.87	0.0258707	enh131949-LIMK2
chr22	31565000	31570000	5001	*	chr22	31675000	31680000	5001	*	enh131939	genic	73.2676	PIK3IP1	604.125	TRUE	261	33.1614	2429.65	0.0220337	enh131939-PIK3IP1
chr22	31600000	31605000	5001	*	chr22	31675000	31680000	5001	*	enh131940	genic	77.4989	PIK3IP1	604.125	TRUE	261	43.7926	3393.88	0.0307779	enh131940-PIK3IP1
chr22	31605000	31610000	5001	*	chr22	31675000	31680000	5001	*	enh131941	intergenic	104.031	PIK3IP1	604.125	TRUE	261	37.0567	3855.06	0.0349602	enh131941-PIK3IP1
chr22	31615000	31620000	5001	*	chr22	31675000	31680000	5001	*	enh131942	intergenic	76.7	PIK3IP1	604.125	TRUE	261	35.9883	2760.31	0.0250323	enh131942-PIK3IP1
chr22	31625000	31630000	5001	*	chr22	31675000	31680000	5001	*	enh131944	intergenic	90.1373	PIK3IP1	604.125	TRUE	261	30.3773	2738.12	0.0248311	enh131944-PIK3IP1
chr22	31630000	31635000	5001	*	chr22	31675000	31680000	5001	*	enh131945	intergenic	68.7505	PIK3IP1	604.125	TRUE	261	35.7092	2455.02	0.0222638	enh131945-PIK3IP1
chr22	31635000	31640000	5001	*	chr22	31675000	31680000	5001	*	enh131947	intergenic	57.5507	PIK3IP1	604.125	TRUE	261	40.8642	2351.77	0.0213274	enh131947-PIK3IP1
chr22	31640000	31645000	5001	*	chr22	31675000	31680000	5001	*	enh131948	promoter	69.4648	PIK3IP1	604.125	TRUE	261	52.9363	3677.21	0.0333474	enh131948-PIK3IP1
chr22	31665000	31670000	5001	*	chr22	31675000	31680000	5001	*	enh131949	genic	69.2864	PIK3IP1	604.125	TRUE	261	119.776	8298.82	0.0752591	enh131949-PIK3IP1
chr22	31685000	31690000	5001	*	chr22	31675000	31680000	5001	*	enh131950	genic	99.9662	PIK3IP1	604.125	TRUE	261	91.2247	9119.39	0.0827006	enh131950-PIK3IP1
chr22	31685000	31690000	5001	*	chr22	31675000	31680000	5001	*	enh131951	intergenic	74.8111	PIK3IP1	604.125	TRUE	261	91.2247	6824.62	0.0618902	enh131951-PIK3IP1
chr22	31705000	31710000	5001	*	chr22	31675000	31680000	5001	*	enh131952	intergenic	64.017	PIK3IP1	604.125	TRUE	261	42.4336	2716.47	0.0246347	enh131952-PIK3IP1
chr22	31740000	31745000	5001	*	chr22	31675000	31680000	5001	*	enh131954	promoter	116.799	PIK3IP1	604.125	TRUE	261	19.9872	2334.49	0.0211707	enh131954-PIK3IP1
chr22	31605000	31610000	5001	*	chr22	31720000	31725000	5001	*	enh131941	intergenic	104.031	PATZ1	1288.38	TRUE	262	24.7058	2570.18	0.0245845	enh131941-PATZ1
chr22	31685000	31690000	5001	*	chr22	31720000	31725000	5001	*	enh131950	genic	99.9662	PATZ1	1288.38	TRUE	262	39.5568	3954.35	0.0378245	enh131950-PATZ1
chr22	31685000	31690000	5001	*	chr22	31720000	31725000	5001	*	enh131951	intergenic	74.8111	PATZ1	1288.38	TRUE	262	39.5568	2959.29	0.0283065	enh131951-PATZ1
chr22	31705000	31710000	5001	*	chr22	31720000	31725000	5001	*	enh131952	intergenic	64.017	PATZ1	1288.38	TRUE	262	105.421	6748.73	0.0645537	enh131952-PATZ1
chr22	31725000	31730000	5001	*	chr22	31720000	31725000	5001	*	enh131953	genic	62.5585	PATZ1	1288.38	TRUE	262	287.976	18015.3	0.172322	enh131953-PATZ1
chr22	31740000	31745000	5001	*	chr22	31720000	31725000	5001	*	enh131954	promoter	116.799	PATZ1	1288.38	TRUE	262	52.0316	6077.26	0.0581308	enh131954-PATZ1
chr22	31795000	31800000	5001	*	chr22	31720000	31725000	5001	*	enh131957	promoter	109.352	PATZ1	1288.38	TRUE	262	23.9267	2616.44	0.0250271	enh131957-PATZ1
chr22	31685000	31690000	5001	*	chr22	31730000	31735000	5001	*	enh131950	genic	99.9662	PIK3IP1-AS1	38.125	TRUE	263	28.7863	2877.66	0.0276886	enh131950-PIK3IP1-AS1
chr22	31685000	31690000	5001	*	chr22	31730000	31735000	5001	*	enh131951	intergenic	74.8111	PIK3IP1-AS1	38.125	TRUE	263	28.7863	2153.54	0.0207212	enh131951-PIK3IP1-AS1
chr22	31705000	31710000	5001	*	chr22	31730000	31735000	5001	*	enh131952	intergenic	64.017	PIK3IP1-AS1	38.125	TRUE	263	53.446	3421.45	0.0329209	enh131952-PIK3IP1-AS1
chr22	31725000	31730000	5001	*	chr22	31730000	31735000	5001	*	enh131953	genic	62.5585	PIK3IP1-AS1	38.125	TRUE	263	235.267	14718	0.141615	enh131953-PIK3IP1-AS1
chr22	31740000	31745000	5001	*	chr22	31730000	31735000	5001	*	enh131954	promoter	116.799	PIK3IP1-AS1	38.125	TRUE	263	136.665	15962.4	0.153589	enh131954-PIK3IP1-AS1
chr22	31795000	31800000	5001	*	chr22	31730000	31735000	5001	*	enh131957	promoter	109.352	PIK3IP1-AS1	38.125	TRUE	263	23.4461	2563.88	0.0246695	enh131957-PIK3IP1-AS1
chr22	31685000	31690000	5001	*	chr22	31740000	31745000	5001	*	enh131950	genic	99.9662	LINC01521	1304.25	TRUE	264	33.7946	3378.32	0.0242671	enh131950-LINC01521
chr22	31725000	31730000	5001	*	chr22	31740000	31745000	5001	*	enh131953	genic	62.5585	LINC01521	1304.25	TRUE	264	80.8776	5059.58	0.036344	enh131953-LINC01521
chr22	31740000	31745000	5001	*	chr22	31740000	31745000	5001	*	enh131954	promoter	116.799	LINC01521	1304.25	TRUE	264	429.281	50139.7	0.360164	enh131954-LINC01521
chr22	31760000	31765000	5001	*	chr22	31740000	31745000	5001	*	enh131955	intergenic	59.1019	LINC01521	1304.25	TRUE	264	71.0137	4197.04	0.0301482	enh131955-LINC01521
chr22	31770000	31775000	5001	*	chr22	31740000	31745000	5001	*	enh131956	intergenic	62.0451	LINC01521	1304.25	TRUE	264	51.4535	3192.43	0.0229319	enh131956-LINC01521
chr22	31795000	31800000	5001	*	chr22	31740000	31745000	5001	*	enh131957	promoter	109.352	LINC01521	1304.25	TRUE	264	39.079	4273.38	0.0306966	enh131957-LINC01521
chr22	31740000	31745000	5001	*	chr22	31795000	31800000	5001	*	enh131954	promoter	116.799	DRG1	1483.38	TRUE	265	39.079	4564.4	0.0350136	enh131954-DRG1
chr22	31770000	31775000	5001	*	chr22	31795000	31800000	5001	*	enh131956	intergenic	62.0451	DRG1	1483.38	TRUE	265	57.5091	3568.15	0.0273714	enh131956-DRG1
chr22	31795000	31800000	5001	*	chr22	31795000	31800000	5001	*	enh131957	promoter	109.352	DRG1	1483.38	TRUE	265	462.191	50541.7	0.387706	enh131957-DRG1
chr22	31830000	31835000	5001	*	chr22	31795000	31800000	5001	*	enh131958	intergenic	72.5976	DRG1	1483.38	TRUE	265	45.0852	3273.08	0.0251079	enh131958-DRG1
chr22	31795000	31800000	5001	*	chr22	31835000	31840000	5001	*	enh131957	promoter	109.352	EIF4ENIF1	2260.75	TRUE	266	46.2071	5052.85	0.0520269	enh131957-EIF4ENIF1
chr22	31830000	31835000	5001	*	chr22	31835000	31840000	5001	*	enh131958	intergenic	72.5976	EIF4ENIF1	2260.75	TRUE	266	257.011	18658.4	0.192117	enh131958-EIF4ENIF1
chr22	31845000	31850000	5001	*	chr22	31835000	31840000	5001	*	enh131959	genic	72.1358	EIF4ENIF1	2260.75	TRUE	266	111.698	8057.42	0.0829636	enh131959-EIF4ENIF1
chr22	31845000	31850000	5001	*	chr22	31835000	31840000	5001	*	enh131960	genic	64.8015	EIF4ENIF1	2260.75	TRUE	266	111.698	7238.2	0.0745285	enh131960-EIF4ENIF1
chr22	31885000	31890000	5001	*	chr22	31835000	31840000	5001	*	enh131961	promoter	125.978	EIF4ENIF1	2260.75	TRUE	266	17.5048	2205.23	0.0227063	enh131961-EIF4ENIF1
chr22	31885000	31890000	5001	*	chr22	31890000	31895000	5001	*	enh131961	promoter	125.978	SFI1	2250.38	TRUE	267	269.229	33917	0.200548	enh131961-SFI1
chr22	31890000	31895000	5001	*	chr22	31890000	31895000	5001	*	enh131962	promoter	106.247	SFI1	2250.38	TRUE	267	548.013	58224.8	0.344278	enh131962-SFI1
chr22	31920000	31925000	5001	*	chr22	31890000	31895000	5001	*	enh131963	genic	58.582	SFI1	2250.38	TRUE	267	60.0426	3517.41	0.0207982	enh131963-SFI1
chr22	31955000	31960000	5001	*	chr22	32010000	32015000	5001	*	enh131965	genic	67.6426	PISD	2796	TRUE	268	47.6115	3220.57	0.0237067	enh131965-PISD
chr22	31975000	31980000	5001	*	chr22	32010000	32015000	5001	*	enh131967	genic	70.6873	PISD	2796	TRUE	268	52.1843	3688.77	0.0271532	enh131967-PISD
chr22	32010000	32015000	5001	*	chr22	32010000	32015000	5001	*	enh131968	genic	78.7342	PISD	2796	TRUE	268	687.698	54145.4	0.398566	enh131968-PISD
chr22	32025000	32030000	5001	*	chr22	32010000	32015000	5001	*	enh131969	genic	112.252	PISD	2796	TRUE	268	73.969	8303.18	0.06112	enh131969-PISD
chr22	32030000	32035000	5001	*	chr22	32010000	32015000	5001	*	enh131970	genic	114.251	PISD	2796	TRUE	268	61.0065	6970.03	0.0513066	enh131970-PISD
chr22	32055000	32060000	5001	*	chr22	32075000	32080000	5001	*	enh131972	genic	78.2713	PRR14L	2632.12	TRUE	269	53.2066	4164.55	0.0302814	enh131972-PRR14L
chr22	32055000	32060000	5001	*	chr22	32075000	32080000	5001	*	enh131973	promoter	92.4511	PRR14L	2632.12	TRUE	269	53.2066	4919.01	0.0357672	enh131973-PRR14L
chr22	32060000	32065000	5001	*	chr22	32075000	32080000	5001	*	enh131974	intergenic	73.4383	PRR14L	2632.12	TRUE	269	61.4126	4510.03	0.0327935	enh131974-PRR14L
chr22	32070000	32075000	5001	*	chr22	32075000	32080000	5001	*	enh131975	intergenic	76.6999	PRR14L	2632.12	TRUE	269	218.85	16785.8	0.122054	enh131975-PRR14L
chr22	32070000	32075000	5001	*	chr22	32075000	32080000	5001	*	enh131976	intergenic	93.5747	PRR14L	2632.12	TRUE	269	218.85	20478.9	0.148907	enh131976-PRR14L
chr22	32085000	32090000	5001	*	chr22	32075000	32080000	5001	*	enh131977	genic	68.8553	PRR14L	2632.12	TRUE	269	118.699	8173.02	0.0594279	enh131977-PRR14L
chr22	32090000	32095000	5001	*	chr22	32075000	32080000	5001	*	enh131978	genic	66.6526	PRR14L	2632.12	TRUE	269	80.4305	5360.9	0.0389804	enh131978-PRR14L
chr22	32105000	32110000	5001	*	chr22	32075000	32080000	5001	*	enh131979	genic	63.0471	PRR14L	2632.12	TRUE	269	44.301	2793.05	0.0203089	enh131979-PRR14L
chr22	32135000	32140000	5001	*	chr22	32075000	32080000	5001	*	enh131980	genic	84.1507	PRR14L	2632.12	TRUE	269	38.7555	3261.3	0.0237137	enh131980-PRR14L
chr22	32340000	32345000	5001	*	chr22	32075000	32080000	5001	*	enh131995	promoter	120.368	PRR14L	2632.12	TRUE	269	27.2836	3284.07	0.0238792	enh131995-PRR14L
chr22	32135000	32140000	5001	*	chr22	32150000	32155000	5001	*	enh131980	genic	84.1507	DEPDC5	3238.38	TRUE	270	64.1164	5395.44	0.0318129	enh131980-DEPDC5
chr22	32145000	32150000	5001	*	chr22	32150000	32155000	5001	*	enh131981	promoter	107.666	DEPDC5	3238.38	TRUE	270	195.189	21015.1	0.123911	enh131981-DEPDC5
chr22	32150000	32155000	5001	*	chr22	32150000	32155000	5001	*	enh131982	promoter	113.083	DEPDC5	3238.38	TRUE	270	511.8	57876.1	0.341253	enh131982-DEPDC5
chr22	32180000	32185000	5001	*	chr22	32150000	32155000	5001	*	enh131983	genic	64.2313	DEPDC5	3238.38	TRUE	270	64.2013	4123.73	0.0243146	enh131983-DEPDC5
chr22	32185000	32190000	5001	*	chr22	32150000	32155000	5001	*	enh131984	genic	85.7214	DEPDC5	3238.38	TRUE	270	48.7489	4178.83	0.0246395	enh131984-DEPDC5
chr22	32185000	32190000	5001	*	chr22	32150000	32155000	5001	*	enh131985	genic	71.0979	DEPDC5	3238.38	TRUE	270	48.7489	3465.95	0.0204361	enh131985-DEPDC5
chr22	32310000	32315000	5001	*	chr22	32325000	32330000	5001	*	enh131992	intergenic	90.0443	C22orf24	1853	TRUE	271	91.3455	8225.14	0.0655751	enh131992-C22orf24
chr22	32315000	32320000	5001	*	chr22	32325000	32330000	5001	*	enh131993	intergenic	88.5705	C22orf24	1853	TRUE	271	133.1	11788.7	0.0939857	enh131993-C22orf24
chr22	32330000	32335000	5001	*	chr22	32325000	32330000	5001	*	enh131994	genic	60.4662	C22orf24	1853	TRUE	271	277.768	16795.6	0.133903	enh131994-C22orf24
chr22	32340000	32345000	5001	*	chr22	32325000	32330000	5001	*	enh131995	promoter	120.368	C22orf24	1853	TRUE	271	63.8532	7685.88	0.0612758	enh131995-C22orf24
chr22	32310000	32315000	5001	*	chr22	32340000	32345000	5001	*	enh131992	intergenic	90.0443	YWHAH	2215.62	TRUE	272	52.8606	4759.8	0.0288	enh131992-YWHAH
chr22	32315000	32320000	5001	*	chr22	32340000	32345000	5001	*	enh131993	intergenic	88.5705	YWHAH	2215.62	TRUE	272	61.9323	5485.37	0.0331902	enh131993-YWHAH
chr22	32330000	32335000	5001	*	chr22	32340000	32345000	5001	*	enh131994	genic	60.4662	YWHAH	2215.62	TRUE	272	95.5723	5778.89	0.0349662	enh131994-YWHAH
chr22	32340000	32345000	5001	*	chr22	32340000	32345000	5001	*	enh131995	promoter	120.368	YWHAH	2215.62	TRUE	272	470.665	56652.9	0.342788	enh131995-YWHAH
chr22	32350000	32355000	5001	*	chr22	32340000	32345000	5001	*	enh131996	genic	79.3789	YWHAH	2215.62	TRUE	272	73.3351	5821.26	0.0352225	enh131996-YWHAH
chr22	32365000	32370000	5001	*	chr22	32435000	32440000	5001	*	enh131998	intergenic	81.7704	SLC5A1	396.625	TRUE	273	29.0232	2373.24	0.0249798	enh131998-SLC5A1
chr22	32370000	32375000	5001	*	chr22	32435000	32440000	5001	*	enh131999	intergenic	69.4562	SLC5A1	396.625	TRUE	273	35.1027	2438.1	0.0256625	enh131999-SLC5A1
chr22	32415000	32420000	5001	*	chr22	32435000	32440000	5001	*	enh132000	intergenic	64.5634	SLC5A1	396.625	TRUE	273	62.3292	4024.18	0.0423569	enh132000-SLC5A1
chr22	32430000	32435000	5001	*	chr22	32435000	32440000	5001	*	enh132001	intergenic	65.5032	SLC5A1	396.625	TRUE	273	200.377	13125.3	0.138152	enh132001-SLC5A1
chr22	32440000	32445000	5001	*	chr22	32435000	32440000	5001	*	enh132002	genic	60.6587	SLC5A1	396.625	TRUE	273	241.322	14638.3	0.154077	enh132002-SLC5A1
chr22	32445000	32450000	5001	*	chr22	32435000	32440000	5001	*	enh132003	genic	64.6238	SLC5A1	396.625	TRUE	273	126.915	8201.75	0.0863283	enh132003-SLC5A1
chr22	32415000	32420000	5001	*	chr22	32515000	32520000	5001	*	enh132000	intergenic	64.5634	AP1B1P1	101.75	TRUE	274	28.36	1831.02	0.0210875	enh132000-AP1B1P1
chr22	32520000	32525000	5001	*	chr22	32515000	32520000	5001	*	enh132005	genic	66.235	AP1B1P1	101.75	TRUE	274	155.797	10319.2	0.118844	enh132005-AP1B1P1
chr22	32525000	32530000	5001	*	chr22	32515000	32520000	5001	*	enh132006	genic	57.6199	AP1B1P1	101.75	TRUE	274	88.9479	5125.17	0.0590257	enh132006-AP1B1P1
chr22	32530000	32535000	5001	*	chr22	32515000	32520000	5001	*	enh132007	intergenic	67.1638	AP1B1P1	101.75	TRUE	274	73.3619	4927.26	0.0567464	enh132007-AP1B1P1
chr22	32530000	32535000	5001	*	chr22	32515000	32520000	5001	*	enh132008	intergenic	73.8029	AP1B1P1	101.75	TRUE	274	73.3619	5414.32	0.0623558	enh132008-AP1B1P1
chr22	32535000	32540000	5001	*	chr22	32515000	32520000	5001	*	enh132009	intergenic	70.3032	AP1B1P1	101.75	TRUE	274	45.0662	3168.3	0.0364887	enh132009-AP1B1P1
chr22	32540000	32545000	5001	*	chr22	32515000	32520000	5001	*	enh132010	intergenic	84.2345	AP1B1P1	101.75	TRUE	274	46.3617	3905.26	0.0449762	enh132010-AP1B1P1
chr22	32560000	32565000	5001	*	chr22	32515000	32520000	5001	*	enh132012	intergenic	69.88	AP1B1P1	101.75	TRUE	274	42.9836	3003.69	0.034593	enh132012-AP1B1P1
chr22	32525000	32530000	5001	*	chr22	32545000	32550000	5001	*	enh132006	genic	57.6199	C22orf42	274.625	TRUE	275	54.4707	3138.6	0.0215286	enh132006-C22orf42
chr22	32530000	32535000	5001	*	chr22	32545000	32550000	5001	*	enh132007	intergenic	67.1638	C22orf42	274.625	TRUE	275	58.6902	3941.85	0.0270384	enh132007-C22orf42
chr22	32530000	32535000	5001	*	chr22	32545000	32550000	5001	*	enh132008	intergenic	73.8029	C22orf42	274.625	TRUE	275	58.6902	4331.5	0.0297112	enh132008-C22orf42
chr22	32535000	32540000	5001	*	chr22	32545000	32550000	5001	*	enh132009	intergenic	70.3032	C22orf42	274.625	TRUE	275	73.3858	5159.25	0.0353889	enh132009-C22orf42
chr22	32540000	32545000	5001	*	chr22	32545000	32550000	5001	*	enh132010	intergenic	84.2345	C22orf42	274.625	TRUE	275	156.048	13144.7	0.0901634	enh132010-C22orf42
chr22	32545000	32550000	5001	*	chr22	32545000	32550000	5001	*	enh132011	genic	87.1378	C22orf42	274.625	TRUE	275	434.525	37863.5	0.259718	enh132011-C22orf42
chr22	32560000	32565000	5001	*	chr22	32545000	32550000	5001	*	enh132012	intergenic	69.88	C22orf42	274.625	TRUE	275	79.457	5552.45	0.038086	enh132012-C22orf42
chr22	32595000	32600000	5001	*	chr22	32545000	32550000	5001	*	enh132013	intergenic	80.1107	C22orf42	274.625	TRUE	275	39.7979	3188.24	0.0218691	enh132013-C22orf42
chr22	32600000	32605000	5001	*	chr22	32545000	32550000	5001	*	enh132014	intergenic	67.8194	C22orf42	274.625	TRUE	275	43.5436	2953.1	0.0202563	enh132014-C22orf42
chr22	32610000	32615000	5001	*	chr22	32545000	32550000	5001	*	enh132015	genic	91.8484	C22orf42	274.625	TRUE	275	39.7774	3653.49	0.0250605	enh132015-C22orf42
chr22	32530000	32535000	5001	*	chr22	32585000	32590000	5001	*	enh132007	intergenic	67.1638	RFPL2	16.25	TRUE	276	32.1591	2159.93	0.0235322	enh132007-RFPL2
chr22	32530000	32535000	5001	*	chr22	32585000	32590000	5001	*	enh132008	intergenic	73.8029	RFPL2	16.25	TRUE	276	32.1591	2373.43	0.0258584	enh132008-RFPL2
chr22	32535000	32540000	5001	*	chr22	32585000	32590000	5001	*	enh132009	intergenic	70.3032	RFPL2	16.25	TRUE	276	33.0787	2325.54	0.0253365	enh132009-RFPL2
chr22	32540000	32545000	5001	*	chr22	32585000	32590000	5001	*	enh132010	intergenic	84.2345	RFPL2	16.25	TRUE	276	53.8802	4538.57	0.0494474	enh132010-RFPL2
chr22	32545000	32550000	5001	*	chr22	32585000	32590000	5001	*	enh132011	genic	87.1378	RFPL2	16.25	TRUE	276	36.4771	3178.54	0.0346299	enh132011-RFPL2
chr22	32560000	32565000	5001	*	chr22	32585000	32590000	5001	*	enh132012	intergenic	69.88	RFPL2	16.25	TRUE	276	63.1	4409.43	0.0480404	enh132012-RFPL2
chr22	32595000	32600000	5001	*	chr22	32585000	32590000	5001	*	enh132013	intergenic	80.1107	RFPL2	16.25	TRUE	276	143.014	11457	0.124823	enh132013-RFPL2
chr22	32600000	32605000	5001	*	chr22	32585000	32590000	5001	*	enh132014	intergenic	67.8194	RFPL2	16.25	TRUE	276	75.8328	5142.93	0.0560319	enh132014-RFPL2
chr22	32610000	32615000	5001	*	chr22	32585000	32590000	5001	*	enh132015	genic	91.8484	RFPL2	16.25	TRUE	276	41.5643	3817.61	0.0415926	enh132015-RFPL2
chr22	32660000	32665000	5001	*	chr22	32585000	32590000	5001	*	enh132018	intergenic	64.1831	RFPL2	16.25	TRUE	276	34.3094	2202.08	0.0239915	enh132018-RFPL2
chr22	32540000	32545000	5001	*	chr22	32610000	32615000	5001	*	enh132010	intergenic	84.2345	SLC5A4	447.125	TRUE	277	40.2008	3386.29	0.023601	enh132010-SLC5A4
chr22	32545000	32550000	5001	*	chr22	32610000	32615000	5001	*	enh132011	genic	87.1378	SLC5A4	447.125	TRUE	277	39.7774	3466.12	0.0241573	enh132011-SLC5A4
chr22	32595000	32600000	5001	*	chr22	32610000	32615000	5001	*	enh132013	intergenic	80.1107	SLC5A4	447.125	TRUE	277	63.0451	5050.58	0.0352004	enh132013-SLC5A4
chr22	32600000	32605000	5001	*	chr22	32610000	32615000	5001	*	enh132014	intergenic	67.8194	SLC5A4	447.125	TRUE	277	102.908	6979.14	0.0486416	enh132014-SLC5A4
chr22	32610000	32615000	5001	*	chr22	32610000	32615000	5001	*	enh132015	genic	91.8484	SLC5A4	447.125	TRUE	277	572.524	52585.4	0.366497	enh132015-SLC5A4
chr22	32620000	32625000	5001	*	chr22	32610000	32615000	5001	*	enh132016	genic	54.6399	SLC5A4	447.125	TRUE	277	105.378	5757.84	0.0401296	enh132016-SLC5A4
chr22	32750000	32755000	5001	*	chr22	32750000	32755000	5001	*	enh132019	promoter	62.343	RFPL3	65.125	TRUE	278	527.014	32855.6	0.354212	enh132019-RFPL3
chr22	32770000	32775000	5001	*	chr22	32750000	32755000	5001	*	enh132020	genic	62.7193	RFPL3	65.125	TRUE	278	64.3344	4035.01	0.0435009	enh132020-RFPL3
chr22	32800000	32805000	5001	*	chr22	32750000	32755000	5001	*	enh132021	genic	76.9269	RFPL3	65.125	TRUE	278	25.2373	1941.43	0.0209303	enh132021-RFPL3
chr22	32610000	32615000	5001	*	chr22	32755000	32760000	5001	*	enh132015	genic	91.8484	RFPL3S	54	TRUE	279	20.3815	1872.01	0.0254402	enh132015-RFPL3S
chr22	32750000	32755000	5001	*	chr22	32755000	32760000	5001	*	enh132019	promoter	62.343	RFPL3S	54	TRUE	279	236.803	14763	0.200626	enh132019-RFPL3S
chr22	32770000	32775000	5001	*	chr22	32755000	32760000	5001	*	enh132020	genic	62.7193	RFPL3S	54	TRUE	279	73.4055	4603.94	0.0625665	enh132020-RFPL3S
chr22	32800000	32805000	5001	*	chr22	32755000	32760000	5001	*	enh132021	genic	76.9269	RFPL3S	54	TRUE	279	25.7929	1984.17	0.0269644	enh132021-RFPL3S
chr22	32805000	32810000	5001	*	chr22	32755000	32760000	5001	*	enh132022	promoter	87.253	RFPL3S	54	TRUE	279	24.0159	2095.46	0.0284768	enh132022-RFPL3S
chr22	32870000	32875000	5001	*	chr22	32755000	32760000	5001	*	enh132026	promoter	114.549	RFPL3S	54	TRUE	279	17.8328	2042.74	0.0277604	enh132026-RFPL3S
chr22	32750000	32755000	5001	*	chr22	32770000	32775000	5001	*	enh132019	promoter	62.343	LOC339666	74.25	TRUE	280	64.3344	4010.8	0.0433166	enh132019-LOC339666
chr22	32770000	32775000	5001	*	chr22	32770000	32775000	5001	*	enh132020	genic	62.7193	LOC339666	74.25	TRUE	280	421.234	26419.5	0.285331	enh132020-LOC339666
chr22	32800000	32805000	5001	*	chr22	32770000	32775000	5001	*	enh132021	genic	76.9269	LOC339666	74.25	TRUE	280	43.9424	3380.35	0.0365079	enh132021-LOC339666
chr22	32805000	32810000	5001	*	chr22	32770000	32775000	5001	*	enh132022	promoter	87.253	LOC339666	74.25	TRUE	280	22.0312	1922.29	0.0207607	enh132022-LOC339666
chr22	32865000	32870000	5001	*	chr22	32770000	32775000	5001	*	enh132025	intergenic	63.739	LOC339666	74.25	TRUE	280	34.1733	2178.17	0.0235242	enh132025-LOC339666
chr22	32870000	32875000	5001	*	chr22	32770000	32775000	5001	*	enh132026	promoter	114.549	LOC339666	74.25	TRUE	280	20.6641	2367.06	0.0255642	enh132026-LOC339666
chr22	32750000	32755000	5001	*	chr22	32780000	32785000	5001	*	enh132019	promoter	62.343	RTCB	802.625	TRUE	281	39.0177	2432.48	0.0332881	enh132019-RTCB
chr22	32770000	32775000	5001	*	chr22	32780000	32785000	5001	*	enh132020	genic	62.7193	RTCB	802.625	TRUE	281	109.874	6891.23	0.0943054	enh132020-RTCB
chr22	32800000	32805000	5001	*	chr22	32780000	32785000	5001	*	enh132021	genic	76.9269	RTCB	802.625	TRUE	281	53.6696	4128.64	0.0564998	enh132021-RTCB
chr22	32805000	32810000	5001	*	chr22	32780000	32785000	5001	*	enh132022	promoter	87.253	RTCB	802.625	TRUE	281	22.0465	1923.63	0.0263245	enh132022-RTCB
chr22	32865000	32870000	5001	*	chr22	32780000	32785000	5001	*	enh132025	intergenic	63.739	RTCB	802.625	TRUE	281	29.1926	1860.71	0.0254635	enh132025-RTCB
chr22	32870000	32875000	5001	*	chr22	32780000	32785000	5001	*	enh132026	promoter	114.549	RTCB	802.625	TRUE	281	18.4957	2118.68	0.0289937	enh132026-RTCB
chr22	32800000	32805000	5001	*	chr22	32805000	32810000	5001	*	enh132021	genic	76.9269	BPIFC	217.5	TRUE	282	168.498	12962	0.106565	enh132021-BPIFC
chr22	32805000	32810000	5001	*	chr22	32805000	32810000	5001	*	enh132022	promoter	87.253	BPIFC	217.5	TRUE	282	418.169	36486.5	0.299967	enh132022-BPIFC
chr22	32865000	32870000	5001	*	chr22	32805000	32810000	5001	*	enh132025	intergenic	63.739	BPIFC	217.5	TRUE	282	43.6503	2782.23	0.0228736	enh132025-BPIFC
chr22	32870000	32875000	5001	*	chr22	32805000	32810000	5001	*	enh132026	promoter	114.549	BPIFC	217.5	TRUE	282	37.4088	4285.16	0.0352297	enh132026-BPIFC
chr22	32805000	32810000	5001	*	chr22	32870000	32875000	5001	*	enh132022	promoter	87.253	FBXO7	1259.62	TRUE	283	37.4088	3264.03	0.024125	enh132022-FBXO7
chr22	32850000	32855000	5001	*	chr22	32870000	32875000	5001	*	enh132024	promoter	59.0204	FBXO7	1259.62	TRUE	283	47.9053	2827.39	0.0208977	enh132024-FBXO7
chr22	32865000	32870000	5001	*	chr22	32870000	32875000	5001	*	enh132025	intergenic	63.739	FBXO7	1259.62	TRUE	283	165.409	10543	0.0779252	enh132025-FBXO7
chr22	32870000	32875000	5001	*	chr22	32870000	32875000	5001	*	enh132026	promoter	114.549	FBXO7	1259.62	TRUE	283	328.214	37596.7	0.277883	enh132026-FBXO7
chr22	32870000	32875000	5001	*	chr22	32905000	32910000	5001	*	enh132026	promoter	114.549	SYN3	6819.75	TRUE	284	30.2218	3461.9	0.0379834	enh132026-SYN3
chr22	32925000	32930000	5001	*	chr22	32905000	32910000	5001	*	enh132027	genic	73.2501	SYN3	6819.75	TRUE	284	42.4676	3110.76	0.0341307	enh132027-SYN3
chr22	32925000	32930000	5001	*	chr22	32905000	32910000	5001	*	enh132028	genic	74.7253	SYN3	6819.75	TRUE	284	42.4676	3173.41	0.0348181	enh132028-SYN3
chr22	32925000	32930000	5001	*	chr22	32905000	32910000	5001	*	enh132029	genic	84.3965	SYN3	6819.75	TRUE	284	42.4676	3584.12	0.0393244	enh132029-SYN3
chr22	32930000	32935000	5001	*	chr22	32905000	32910000	5001	*	enh132030	genic	79.9497	SYN3	6819.75	TRUE	284	35.3731	2828.07	0.0310292	enh132030-SYN3
chr22	33190000	33195000	5001	*	chr22	32905000	32910000	5001	*	enh132058	genic	72.297	SYN3	6819.75	TRUE	284	29.9678	2166.58	0.0237714	enh132058-SYN3
chr22	33195000	33200000	5001	*	chr22	32905000	32910000	5001	*	enh132059	promoter	94.1632	SYN3	6819.75	TRUE	284	25.0137	2355.37	0.0258427	enh132059-SYN3
chr22	32925000	32930000	5001	*	chr22	33195000	33200000	5001	*	enh132027	genic	73.2501	TIMP3	1029	TRUE	285	51.9801	3807.54	0.0200137	enh132027-TIMP3
chr22	32925000	32930000	5001	*	chr22	33195000	33200000	5001	*	enh132028	genic	74.7253	TIMP3	1029	TRUE	285	51.9801	3884.23	0.0204167	enh132028-TIMP3
chr22	32925000	32930000	5001	*	chr22	33195000	33200000	5001	*	enh132029	genic	84.3965	TIMP3	1029	TRUE	285	51.9801	4386.94	0.0230591	enh132029-TIMP3
chr22	33190000	33195000	5001	*	chr22	33195000	33200000	5001	*	enh132058	genic	72.297	TIMP3	1029	TRUE	285	178.263	12887.9	0.0677429	enh132058-TIMP3
chr22	33195000	33200000	5001	*	chr22	33195000	33200000	5001	*	enh132059	promoter	94.1632	TIMP3	1029	TRUE	285	361.589	34048.4	0.178969	enh132059-TIMP3
chr22	33195000	33200000	5001	*	chr22	33195000	33200000	5001	*	enh132060	genic	70.6804	TIMP3	1029	TRUE	285	361.589	25557.3	0.134337	enh132060-TIMP3
chr22	33205000	33210000	5001	*	chr22	33195000	33200000	5001	*	enh132061	genic	73.0544	TIMP3	1029	TRUE	285	104.1	7604.98	0.0399742	enh132061-TIMP3
chr22	33210000	33215000	5001	*	chr22	33195000	33200000	5001	*	enh132062	genic	69.9299	TIMP3	1029	TRUE	285	77.0032	5384.82	0.0283044	enh132062-TIMP3
chr22	33070000	33075000	5001	*	chr22	33500000	33505000	5001	*	enh132045	genic	60.7755	LINC01640	41.25	TRUE	286	29.8231	1812.51	0.0297513	enh132045-LINC01640
chr22	33445000	33450000	5001	*	chr22	33500000	33505000	5001	*	enh132072	intergenic	64.8934	LINC01640	41.25	TRUE	286	22.5794	1465.26	0.0240513	enh132072-LINC01640
chr22	33500000	33505000	5001	*	chr22	33500000	33505000	5001	*	enh132073	intergenic	60.0861	LINC01640	41.25	TRUE	286	536.201	32218.2	0.528843	enh132073-LINC01640
chr22	33395000	33400000	5001	*	chr22	33665000	33670000	5001	*	enh132069	genic	67.688	LARGE1	2749	TRUE	287	14.7343	997.337	0.0426093	enh132069-LARGE1
chr22	33410000	33415000	5001	*	chr22	33665000	33670000	5001	*	enh132070	intergenic	62.8242	LARGE1	2749	TRUE	287	12.0173	754.977	0.0322549	enh132070-LARGE1
chr22	33445000	33450000	5001	*	chr22	33665000	33670000	5001	*	enh132072	intergenic	64.8934	LARGE1	2749	TRUE	287	7.59859	493.098	0.0210667	enh132072-LARGE1
chr22	33500000	33505000	5001	*	chr22	33665000	33670000	5001	*	enh132073	intergenic	60.0861	LARGE1	2749	TRUE	287	9.99796	600.739	0.0256654	enh132073-LARGE1
chr22	33595000	33600000	5001	*	chr22	33665000	33670000	5001	*	enh132074	intergenic	58.2426	LARGE1	2749	TRUE	287	24.1184	1404.72	0.060014	enh132074-LARGE1
chr22	33605000	33610000	5001	*	chr22	33665000	33670000	5001	*	enh132075	intergenic	61.5892	LARGE1	2749	TRUE	287	16.0055	985.763	0.0421148	enh132075-LARGE1
chr22	33695000	33700000	5001	*	chr22	33665000	33670000	5001	*	enh132076	genic	60.5382	LARGE1	2749	TRUE	287	40.6685	2462	0.105184	enh132076-LARGE1
chr22	33975000	33980000	5001	*	chr22	33665000	33670000	5001	*	enh132077	genic	59.7567	LARGE1	2749	TRUE	287	8.47815	506.626	0.0216446	enh132077-LARGE1
chr22	33595000	33600000	5001	*	chr22	34120000	34125000	5001	*	enh132074	intergenic	58.2426	LARGE-AS1	103	TRUE	288	6.07034	353.552	0.0216852	enh132074-LARGE-AS1
chr22	33975000	33980000	5001	*	chr22	34120000	34125000	5001	*	enh132077	genic	59.7567	LARGE-AS1	103	TRUE	288	11.1138	664.126	0.0407343	enh132077-LARGE-AS1
chr22	34245000	34250000	5001	*	chr22	34120000	34125000	5001	*	enh132078	genic	67.4345	LARGE-AS1	103	TRUE	288	9.6373	649.887	0.039861	enh132078-LARGE-AS1
chr22	34260000	34265000	5001	*	chr22	34120000	34125000	5001	*	enh132079	genic	58.6508	LARGE-AS1	103	TRUE	288	10.8695	637.502	0.0391014	enh132079-LARGE-AS1
chr22	34315000	34320000	5001	*	chr22	34120000	34125000	5001	*	enh132080	promoter	89.5371	LARGE-AS1	103	TRUE	288	5.17148	463.04	0.0284007	enh132080-LARGE-AS1
chr22	34490000	34495000	5001	*	chr22	34120000	34125000	5001	*	enh132085	intergenic	70.8532	LARGE-AS1	103	TRUE	288	5.23503	370.918	0.0227504	enh132085-LARGE-AS1
chr22	34500000	34505000	5001	*	chr22	34120000	34125000	5001	*	enh132087	intergenic	62.3178	LARGE-AS1	103	TRUE	288	8.02845	500.315	0.030687	enh132087-LARGE-AS1
chr22	34245000	34250000	5001	*	chr22	35150000	35155000	5001	*	enh132078	genic	67.4345	ISX-AS1	1027.75	TRUE	289	5.0749	342.223	0.0223231	enh132078-ISX-AS1
chr22	35545000	35550000	5001	*	chr22	35150000	35155000	5001	*	enh132090	genic	61.1195	ISX-AS1	1027.75	TRUE	289	7.45445	455.612	0.0297194	enh132090-ISX-AS1
chr22	35550000	35555000	5001	*	chr22	35150000	35155000	5001	*	enh132091	genic	61.3647	ISX-AS1	1027.75	TRUE	289	9.68538	594.34	0.0387685	enh132091-ISX-AS1
chr22	35595000	35600000	5001	*	chr22	35150000	35155000	5001	*	enh132092	genic	61.7392	ISX-AS1	1027.75	TRUE	289	8.94359	552.17	0.0360178	enh132092-ISX-AS1
chr22	35620000	35625000	5001	*	chr22	35150000	35155000	5001	*	enh132093	genic	65.7729	ISX-AS1	1027.75	TRUE	289	7.14451	469.915	0.0306524	enh132093-ISX-AS1
chr22	35545000	35550000	5001	*	chr22	35460000	35465000	5001	*	enh132090	genic	61.1195	ISX	113.375	TRUE	290	11.3996	696.739	0.0338418	enh132090-ISX
chr22	35550000	35555000	5001	*	chr22	35460000	35465000	5001	*	enh132091	genic	61.3647	ISX	113.375	TRUE	290	15.4845	950.198	0.0461527	enh132091-ISX
chr22	35595000	35600000	5001	*	chr22	35460000	35465000	5001	*	enh132092	genic	61.7392	ISX	113.375	TRUE	290	22.2249	1372.15	0.0666475	enh132092-ISX
chr22	35620000	35625000	5001	*	chr22	35460000	35465000	5001	*	enh132093	genic	65.7729	ISX	113.375	TRUE	290	11.8361	778.495	0.0378128	enh132093-ISX
chr22	35625000	35630000	5001	*	chr22	35460000	35465000	5001	*	enh132094	promoter	62.6854	ISX	113.375	TRUE	290	9.13108	572.385	0.0278017	enh132094-ISX
chr22	35695000	35700000	5001	*	chr22	35460000	35465000	5001	*	enh132096	promoter	116.427	ISX	113.375	TRUE	290	3.9956	465.197	0.0225954	enh132096-ISX
chr22	34315000	34320000	5001	*	chr22	35515000	35520000	5001	*	enh132080	promoter	89.5371	LINC01399	614.375	TRUE	291	6.82116	610.747	0.0275407	enh132080-LINC01399
chr22	35545000	35550000	5001	*	chr22	35515000	35520000	5001	*	enh132090	genic	61.1195	LINC01399	614.375	TRUE	291	21.3392	1304.24	0.0588128	enh132090-LINC01399
chr22	35550000	35555000	5001	*	chr22	35515000	35520000	5001	*	enh132091	genic	61.3647	LINC01399	614.375	TRUE	291	33.3966	2049.37	0.0924133	enh132091-LINC01399
chr22	35595000	35600000	5001	*	chr22	35515000	35520000	5001	*	enh132092	genic	61.7392	LINC01399	614.375	TRUE	291	13.6011	839.721	0.0378659	enh132092-LINC01399
chr22	35620000	35625000	5001	*	chr22	35515000	35520000	5001	*	enh132093	genic	65.7729	LINC01399	614.375	TRUE	291	9.37383	616.544	0.0278021	enh132093-LINC01399
chr22	35625000	35630000	5001	*	chr22	35515000	35520000	5001	*	enh132094	promoter	62.6854	LINC01399	614.375	TRUE	291	11.176	700.572	0.0315912	enh132094-LINC01399
chr22	35650000	35655000	5001	*	chr22	35515000	35520000	5001	*	enh132095	promoter	103.171	LINC01399	614.375	TRUE	291	11.2629	1162.01	0.0523992	enh132095-LINC01399
chr22	35625000	35630000	5001	*	chr22	35650000	35655000	5001	*	enh132094	promoter	62.6854	HMGXB4	1519.12	TRUE	292	43.4178	2721.66	0.023241	enh132094-HMGXB4
chr22	35650000	35655000	5001	*	chr22	35650000	35655000	5001	*	enh132095	promoter	103.171	HMGXB4	1519.12	TRUE	292	521.724	53827	0.459643	enh132095-HMGXB4
chr22	35695000	35700000	5001	*	chr22	35650000	35655000	5001	*	enh132096	promoter	116.427	HMGXB4	1519.12	TRUE	292	28.4229	3309.2	0.0282581	enh132096-HMGXB4
chr22	35695000	35700000	5001	*	chr22	35650000	35655000	5001	*	enh132097	genic	101.024	HMGXB4	1519.12	TRUE	292	28.4229	2871.4	0.0245197	enh132097-HMGXB4
chr22	35695000	35700000	5001	*	chr22	35695000	35700000	5001	*	enh132096	promoter	116.427	TOM1	2924.38	TRUE	293	580.569	67594.1	0.269925	enh132096-TOM1
chr22	35695000	35700000	5001	*	chr22	35695000	35700000	5001	*	enh132097	genic	101.024	TOM1	2924.38	TRUE	293	580.569	58651.6	0.234215	enh132097-TOM1
chr22	35700000	35705000	5001	*	chr22	35695000	35700000	5001	*	enh132098	genic	80.2435	TOM1	2924.38	TRUE	293	251.525	20183.3	0.0805983	enh132098-TOM1
chr22	35705000	35710000	5001	*	chr22	35695000	35700000	5001	*	enh132099	genic	77.3866	TOM1	2924.38	TRUE	293	106.435	8236.67	0.0328917	enh132099-TOM1
chr22	35725000	35730000	5001	*	chr22	35695000	35700000	5001	*	enh132101	genic	94.5444	TOM1	2924.38	TRUE	293	64.9716	6142.7	0.0245298	enh132101-TOM1
chr22	35745000	35750000	5001	*	chr22	35775000	35780000	5001	*	enh132104	intergenic	91.5094	HMOX1	650.25	TRUE	294	62.1119	5683.82	0.0219449	enh132104-HMOX1
chr22	35745000	35750000	5001	*	chr22	35775000	35780000	5001	*	enh132105	intergenic	107.676	HMOX1	650.25	TRUE	294	62.1119	6687.94	0.0258217	enh132105-HMOX1
chr22	35750000	35755000	5001	*	chr22	35775000	35780000	5001	*	enh132106	intergenic	84.2935	HMOX1	650.25	TRUE	294	76.7845	6472.43	0.0249896	enh132106-HMOX1
chr22	35760000	35765000	5001	*	chr22	35775000	35780000	5001	*	enh132107	intergenic	76.445	HMOX1	650.25	TRUE	294	82.2687	6289.03	0.0242815	enh132107-HMOX1
chr22	35760000	35765000	5001	*	chr22	35775000	35780000	5001	*	enh132108	intergenic	79.5793	HMOX1	650.25	TRUE	294	82.2687	6546.89	0.0252771	enh132108-HMOX1
chr22	35765000	35770000	5001	*	chr22	35775000	35780000	5001	*	enh132109	intergenic	79.5791	HMOX1	650.25	TRUE	294	131.34	10451.9	0.0403542	enh132109-HMOX1
chr22	35770000	35775000	5001	*	chr22	35775000	35780000	5001	*	enh132110	intergenic	80.3241	HMOX1	650.25	TRUE	294	231.674	18609	0.0718482	enh132110-HMOX1
chr22	35770000	35775000	5001	*	chr22	35775000	35780000	5001	*	enh132111	intergenic	92.0595	HMOX1	650.25	TRUE	294	231.674	21327.8	0.0823454	enh132111-HMOX1
chr22	35775000	35780000	5001	*	chr22	35775000	35780000	5001	*	enh132112	promoter	91.3827	HMOX1	650.25	TRUE	294	535.676	48951.5	0.188999	enh132112-HMOX1
chr22	35780000	35785000	5001	*	chr22	35775000	35780000	5001	*	enh132113	genic	64.3997	HMOX1	650.25	TRUE	294	281.324	18117.2	0.0699492	enh132113-HMOX1
chr22	35790000	35795000	5001	*	chr22	35775000	35780000	5001	*	enh132114	intergenic	85.008	HMOX1	650.25	TRUE	294	123.076	10462.4	0.0403947	enh132114-HMOX1
chr22	35795000	35800000	5001	*	chr22	35775000	35780000	5001	*	enh132115	promoter	106.887	HMOX1	650.25	TRUE	294	88.3928	9448.03	0.0364782	enh132115-HMOX1
chr22	35805000	35810000	5001	*	chr22	35775000	35780000	5001	*	enh132116	genic	99.837	HMOX1	650.25	TRUE	294	63.7563	6365.24	0.0245758	enh132116-HMOX1
chr22	35745000	35750000	5001	*	chr22	35795000	35800000	5001	*	enh132105	intergenic	107.676	MCM5	1625.38	TRUE	295	41.7422	4494.62	0.0200183	enh132105-MCM5
chr22	35750000	35755000	5001	*	chr22	35795000	35800000	5001	*	enh132106	intergenic	84.2935	MCM5	1625.38	TRUE	295	54.8552	4623.93	0.0205942	enh132106-MCM5
chr22	35760000	35765000	5001	*	chr22	35795000	35800000	5001	*	enh132107	intergenic	76.445	MCM5	1625.38	TRUE	295	64.654	4942.48	0.022013	enh132107-MCM5
chr22	35760000	35765000	5001	*	chr22	35795000	35800000	5001	*	enh132108	intergenic	79.5793	MCM5	1625.38	TRUE	295	64.654	5145.12	0.0229155	enh132108-MCM5
chr22	35765000	35770000	5001	*	chr22	35795000	35800000	5001	*	enh132109	intergenic	79.5791	MCM5	1625.38	TRUE	295	67.9947	5410.96	0.0240995	enh132109-MCM5
chr22	35770000	35775000	5001	*	chr22	35795000	35800000	5001	*	enh132110	intergenic	80.3241	MCM5	1625.38	TRUE	295	67.8798	5452.39	0.024284	enh132110-MCM5
chr22	35770000	35775000	5001	*	chr22	35795000	35800000	5001	*	enh132111	intergenic	92.0595	MCM5	1625.38	TRUE	295	67.8798	6248.99	0.027832	enh132111-MCM5
chr22	35775000	35780000	5001	*	chr22	35795000	35800000	5001	*	enh132112	promoter	91.3827	MCM5	1625.38	TRUE	295	88.3928	8077.58	0.0359762	enh132112-MCM5
chr22	35780000	35785000	5001	*	chr22	35795000	35800000	5001	*	enh132113	genic	64.3997	MCM5	1625.38	TRUE	295	107.286	6909.18	0.0307724	enh132113-MCM5
chr22	35790000	35795000	5001	*	chr22	35795000	35800000	5001	*	enh132114	intergenic	85.008	MCM5	1625.38	TRUE	295	228.15	19394.5	0.0863801	enh132114-MCM5
chr22	35795000	35800000	5001	*	chr22	35795000	35800000	5001	*	enh132115	promoter	106.887	MCM5	1625.38	TRUE	295	478.589	51154.9	0.227835	enh132115-MCM5
chr22	35805000	35810000	5001	*	chr22	35795000	35800000	5001	*	enh132116	genic	99.837	MCM5	1625.38	TRUE	295	113.239	11305.5	0.0503527	enh132116-MCM5
chr22	35925000	35930000	5001	*	chr22	35935000	35940000	5001	*	enh132126	intergenic	59.4444	RASD2	165.25	TRUE	296	117.081	6959.81	0.0335252	enh132126-RASD2
chr22	35925000	35930000	5001	*	chr22	35935000	35940000	5001	*	enh132127	intergenic	65.7061	RASD2	165.25	TRUE	296	117.081	7692.94	0.0370567	enh132127-RASD2
chr22	35930000	35935000	5001	*	chr22	35935000	35940000	5001	*	enh132128	intergenic	85.0137	RASD2	165.25	TRUE	296	215.847	18349.9	0.088391	enh132128-RASD2
chr22	35935000	35940000	5001	*	chr22	35935000	35940000	5001	*	enh132129	promoter	79.9506	RASD2	165.25	TRUE	296	655.07	52373.3	0.252281	enh132129-RASD2
chr22	35945000	35950000	5001	*	chr22	35935000	35940000	5001	*	enh132130	genic	64.8094	RASD2	165.25	TRUE	296	135.04	8751.86	0.0421575	enh132130-RASD2
chr22	35950000	35955000	5001	*	chr22	35935000	35940000	5001	*	enh132131	intergenic	63.6777	RASD2	165.25	TRUE	296	85.6951	5456.87	0.0262856	enh132131-RASD2
chr22	35955000	35960000	5001	*	chr22	35935000	35940000	5001	*	enh132132	intergenic	65.2862	RASD2	165.25	TRUE	296	75.4187	4923.8	0.0237178	enh132132-RASD2
chr22	35955000	35960000	5001	*	chr22	35935000	35940000	5001	*	enh132133	intergenic	63.3395	RASD2	165.25	TRUE	296	75.4187	4776.98	0.0230106	enh132133-RASD2
chr22	35985000	35990000	5001	*	chr22	36000000	36005000	5001	*	enh132135	intergenic	81.8442	MB	297.75	TRUE	297	72.8697	5963.96	0.0335471	enh132135-MB
chr22	35995000	36000000	5001	*	chr22	36000000	36005000	5001	*	enh132136	intergenic	73.8384	MB	297.75	TRUE	297	204.124	15072.2	0.0847806	enh132136-MB
chr22	35995000	36000000	5001	*	chr22	36000000	36005000	5001	*	enh132137	intergenic	91.1958	MB	297.75	TRUE	297	204.124	18615.2	0.10471	enh132137-MB
chr22	36005000	36010000	5001	*	chr22	36000000	36005000	5001	*	enh132138	genic	89.8523	MB	297.75	TRUE	297	202.801	18222.2	0.102499	enh132138-MB
chr22	36020000	36025000	5001	*	chr22	36000000	36005000	5001	*	enh132139	intergenic	98.6417	MB	297.75	TRUE	297	49.5271	4885.44	0.0274805	enh132139-MB
chr22	36020000	36025000	5001	*	chr22	36040000	36045000	5001	*	enh132139	intergenic	98.6417	APOL6	1144.88	TRUE	298	46.0151	4539.01	0.0286021	enh132139-APOL6
chr22	36025000	36030000	5001	*	chr22	36040000	36045000	5001	*	enh132140	intergenic	79.5963	APOL6	1144.88	TRUE	298	77.687	6183.59	0.0389652	enh132140-APOL6
chr22	36040000	36045000	5001	*	chr22	36040000	36045000	5001	*	enh132141	promoter	96.016	APOL6	1144.88	TRUE	298	481.357	46217.9	0.291237	enh132141-APOL6
chr22	36055000	36060000	5001	*	chr22	36040000	36045000	5001	*	enh132142	genic	71.0918	APOL6	1144.88	TRUE	298	72.6033	5161.5	0.0325246	enh132142-APOL6
chr22	36060000	36065000	5001	*	chr22	36040000	36045000	5001	*	enh132143	genic	56.6328	APOL6	1144.88	TRUE	298	64.7067	3664.53	0.0230916	enh132143-APOL6
chr22	36020000	36025000	5001	*	chr22	36110000	36115000	5001	*	enh132139	intergenic	98.6417	APOL5	73.5	TRUE	299	23.4739	2315.51	0.026813	enh132139-APOL5
chr22	36040000	36045000	5001	*	chr22	36110000	36115000	5001	*	enh132141	promoter	96.016	APOL5	73.5	TRUE	299	21.1687	2032.53	0.0235362	enh132141-APOL5
chr22	36055000	36060000	5001	*	chr22	36110000	36115000	5001	*	enh132142	genic	71.0918	APOL5	73.5	TRUE	299	32.5412	2313.41	0.0267887	enh132142-APOL5
chr22	36075000	36080000	5001	*	chr22	36110000	36115000	5001	*	enh132145	intergenic	63.7708	APOL5	73.5	TRUE	299	41.8422	2668.31	0.0308984	enh132145-APOL5
chr22	36080000	36085000	5001	*	chr22	36110000	36115000	5001	*	enh132146	intergenic	66.0631	APOL5	73.5	TRUE	299	57.3778	3790.55	0.0438936	enh132146-APOL5
chr22	36090000	36095000	5001	*	chr22	36110000	36115000	5001	*	enh132147	intergenic	59.2123	APOL5	73.5	TRUE	299	54.0185	3198.56	0.0370385	enh132147-APOL5
chr22	36090000	36095000	5001	*	chr22	36110000	36115000	5001	*	enh132148	intergenic	61.4976	APOL5	73.5	TRUE	299	54.0185	3322.01	0.038468	enh132148-APOL5
chr22	36135000	36140000	5001	*	chr22	36110000	36115000	5001	*	enh132149	genic	57.8112	APOL5	73.5	TRUE	299	64.5706	3732.9	0.043226	enh132149-APOL5
chr22	36145000	36150000	5001	*	chr22	36110000	36115000	5001	*	enh132150	genic	70.5421	APOL5	73.5	TRUE	299	36.6524	2585.54	0.0299398	enh132150-APOL5
chr22	36025000	36030000	5001	*	chr22	36130000	36135000	5001	*	enh132140	intergenic	79.5963	RBFOX2	820.125	TRUE	300	26.8787	2139.44	0.0217265	enh132140-RBFOX2
chr22	36075000	36080000	5001	*	chr22	36130000	36135000	5001	*	enh132145	intergenic	63.7708	RBFOX2	820.125	TRUE	300	37.8721	2415.13	0.0245262	enh132145-RBFOX2
chr22	36090000	36095000	5001	*	chr22	36130000	36135000	5001	*	enh132147	intergenic	59.2123	RBFOX2	820.125	TRUE	300	35.1551	2081.62	0.0211393	enh132147-RBFOX2
chr22	36090000	36095000	5001	*	chr22	36130000	36135000	5001	*	enh132148	intergenic	61.4976	RBFOX2	820.125	TRUE	300	35.1551	2161.96	0.0219552	enh132148-RBFOX2
chr22	36135000	36140000	5001	*	chr22	36130000	36135000	5001	*	enh132149	genic	57.8112	RBFOX2	820.125	TRUE	300	247.466	14306.3	0.145283	enh132149-RBFOX2
chr22	36145000	36150000	5001	*	chr22	36130000	36135000	5001	*	enh132150	genic	70.5421	RBFOX2	820.125	TRUE	300	101.504	7160.27	0.0727141	enh132150-RBFOX2
chr22	36175000	36180000	5001	*	chr22	36130000	36135000	5001	*	enh132151	genic	77.7311	RBFOX2	820.125	TRUE	300	33.976	2640.99	0.0268198	enh132151-RBFOX2
chr22	36180000	36185000	5001	*	chr22	36130000	36135000	5001	*	enh132152	genic	70.1968	RBFOX2	820.125	TRUE	300	32.5523	2285.07	0.0232054	enh132152-RBFOX2
chr22	36520000	36525000	5001	*	chr22	36535000	36540000	5001	*	enh132166	intergenic	97.0117	APOL3	322.375	TRUE	301	72.8453	7066.84	0.0362826	enh132166-APOL3
chr22	36530000	36535000	5001	*	chr22	36535000	36540000	5001	*	enh132167	intergenic	68.1256	APOL3	322.375	TRUE	301	187.441	12769.5	0.0655613	enh132167-APOL3
chr22	36530000	36535000	5001	*	chr22	36535000	36540000	5001	*	enh132168	intergenic	58.5946	APOL3	322.375	TRUE	301	187.441	10983	0.056389	enh132168-APOL3
chr22	36530000	36535000	5001	*	chr22	36535000	36540000	5001	*	enh132169	intergenic	56.3241	APOL3	322.375	TRUE	301	187.441	10557.4	0.054204	enh132169-APOL3
chr22	36540000	36545000	5001	*	chr22	36535000	36540000	5001	*	enh132170	genic	69.0438	APOL3	322.375	TRUE	301	215.455	14875.8	0.0763755	enh132170-APOL3
chr22	36545000	36550000	5001	*	chr22	36535000	36540000	5001	*	enh132171	genic	56.6822	APOL3	322.375	TRUE	301	119.542	6775.93	0.0347891	enh132171-APOL3
chr22	36550000	36555000	5001	*	chr22	36535000	36540000	5001	*	enh132172	genic	78.1273	APOL3	322.375	TRUE	301	80.6777	6303.14	0.0323616	enh132172-APOL3
chr22	36555000	36560000	5001	*	chr22	36535000	36540000	5001	*	enh132173	promoter	63.6736	APOL3	322.375	TRUE	301	65.4688	4168.63	0.0214026	enh132173-APOL3
chr22	36555000	36560000	5001	*	chr22	36535000	36540000	5001	*	enh132174	intergenic	62.7166	APOL3	322.375	TRUE	301	65.4688	4105.98	0.021081	enh132174-APOL3
chr22	36560000	36565000	5001	*	chr22	36535000	36540000	5001	*	enh132175	intergenic	75.8152	APOL3	322.375	TRUE	301	54.484	4130.71	0.0212079	enh132175-APOL3
chr22	36575000	36580000	5001	*	chr22	36535000	36540000	5001	*	enh132176	intergenic	68.7078	APOL3	322.375	TRUE	301	82.6016	5675.37	0.0291385	enh132176-APOL3
chr22	36550000	36555000	5001	*	chr22	36585000	36590000	5001	*	enh132172	genic	78.1273	APOL4	253.75	TRUE	302	60.4734	4724.63	0.024346	enh132172-APOL4
chr22	36560000	36565000	5001	*	chr22	36585000	36590000	5001	*	enh132175	intergenic	75.8152	APOL4	253.75	TRUE	302	64.0225	4853.88	0.025012	enh132175-APOL4
chr22	36575000	36580000	5001	*	chr22	36585000	36590000	5001	*	enh132176	intergenic	68.7078	APOL4	253.75	TRUE	302	137.166	9424.36	0.0485637	enh132176-APOL4
chr22	36590000	36595000	5001	*	chr22	36585000	36590000	5001	*	enh132177	genic	70.9506	APOL4	253.75	TRUE	302	207.859	14747.7	0.0759949	enh132177-APOL4
chr22	36590000	36595000	5001	*	chr22	36585000	36590000	5001	*	enh132178	genic	78.2499	APOL4	253.75	TRUE	302	207.859	16265	0.0838131	enh132178-APOL4
chr22	36595000	36600000	5001	*	chr22	36585000	36590000	5001	*	enh132179	genic	57.3184	APOL4	253.75	TRUE	302	114.96	6589.29	0.0339546	enh132179-APOL4
chr22	36605000	36610000	5001	*	chr22	36585000	36590000	5001	*	enh132180	intergenic	66.4035	APOL4	253.75	TRUE	302	62.0411	4119.75	0.021229	enh132180-APOL4
chr22	36605000	36610000	5001	*	chr22	36585000	36590000	5001	*	enh132181	intergenic	76.2215	APOL4	253.75	TRUE	302	62.0411	4728.87	0.0243678	enh132181-APOL4
chr22	36605000	36610000	5001	*	chr22	36585000	36590000	5001	*	enh132182	intergenic	72.4947	APOL4	253.75	TRUE	302	62.0411	4497.65	0.0231763	enh132182-APOL4
chr22	36615000	36620000	5001	*	chr22	36585000	36590000	5001	*	enh132183	intergenic	81.4706	APOL4	253.75	TRUE	302	70.8854	5775.08	0.0297589	enh132183-APOL4
chr22	36620000	36625000	5001	*	chr22	36585000	36590000	5001	*	enh132184	genic	57.7551	APOL4	253.75	TRUE	302	71.2256	4113.64	0.0211975	enh132184-APOL4
chr22	36625000	36630000	5001	*	chr22	36585000	36590000	5001	*	enh132185	genic	68.2972	APOL4	253.75	TRUE	302	58.3434	3984.69	0.0205331	enh132185-APOL4
chr22	36635000	36640000	5001	*	chr22	36585000	36590000	5001	*	enh132186	promoter	95.6274	APOL4	253.75	TRUE	302	52.4898	5019.46	0.0258652	enh132186-APOL4
chr22	36670000	36675000	5001	*	chr22	36585000	36590000	5001	*	enh132189	intergenic	80.8682	APOL4	253.75	TRUE	302	56.9607	4606.31	0.0237363	enh132189-APOL4
chr22	36590000	36595000	5001	*	chr22	36620000	36625000	5001	*	enh132177	genic	70.9506	APOL2	635.25	TRUE	303	81.224	5762.89	0.0257252	enh132177-APOL2
chr22	36590000	36595000	5001	*	chr22	36620000	36625000	5001	*	enh132178	genic	78.2499	APOL2	635.25	TRUE	303	81.224	6355.77	0.0283718	enh132178-APOL2
chr22	36595000	36600000	5001	*	chr22	36620000	36625000	5001	*	enh132179	genic	57.3184	APOL2	635.25	TRUE	303	84.765	4858.59	0.0216885	enh132179-APOL2
chr22	36605000	36610000	5001	*	chr22	36620000	36625000	5001	*	enh132180	intergenic	66.4035	APOL2	635.25	TRUE	303	99.2844	6592.83	0.02943	enh132180-APOL2
chr22	36605000	36610000	5001	*	chr22	36620000	36625000	5001	*	enh132181	intergenic	76.2215	APOL2	635.25	TRUE	303	99.2844	7567.61	0.0337814	enh132181-APOL2
chr22	36605000	36610000	5001	*	chr22	36620000	36625000	5001	*	enh132182	intergenic	72.4947	APOL2	635.25	TRUE	303	99.2844	7197.59	0.0321296	enh132182-APOL2
chr22	36615000	36620000	5001	*	chr22	36620000	36625000	5001	*	enh132183	intergenic	81.4706	APOL2	635.25	TRUE	303	251.338	20476.7	0.0914068	enh132183-APOL2
chr22	36620000	36625000	5001	*	chr22	36620000	36625000	5001	*	enh132184	genic	57.7551	APOL2	635.25	TRUE	303	484.896	28005.2	0.125014	enh132184-APOL2
chr22	36625000	36630000	5001	*	chr22	36620000	36625000	5001	*	enh132185	genic	68.2972	APOL2	635.25	TRUE	303	270.107	18447.5	0.0823488	enh132185-APOL2
chr22	36635000	36640000	5001	*	chr22	36620000	36625000	5001	*	enh132186	promoter	95.6274	APOL2	635.25	TRUE	303	98.9028	9457.82	0.0422192	enh132186-APOL2
chr22	36645000	36650000	5001	*	chr22	36620000	36625000	5001	*	enh132187	promoter	80.195	APOL2	635.25	TRUE	303	63.9674	5129.86	0.0228994	enh132187-APOL2
chr22	36615000	36620000	5001	*	chr22	36645000	36650000	5001	*	enh132183	intergenic	81.4706	APOL1	410.125	TRUE	304	60.1328	4899.06	0.0233582	enh132183-APOL1
chr22	36625000	36630000	5001	*	chr22	36645000	36650000	5001	*	enh132185	genic	68.2972	APOL1	410.125	TRUE	304	77.5186	5294.31	0.0252427	enh132185-APOL1
chr22	36635000	36640000	5001	*	chr22	36645000	36650000	5001	*	enh132186	promoter	95.6274	APOL1	410.125	TRUE	304	150.734	14414.3	0.0687259	enh132186-APOL1
chr22	36645000	36650000	5001	*	chr22	36645000	36650000	5001	*	enh132187	promoter	80.195	APOL1	410.125	TRUE	304	541.249	43405.5	0.206953	enh132187-APOL1
chr22	36655000	36660000	5001	*	chr22	36645000	36650000	5001	*	enh132188	genic	71.3576	APOL1	410.125	TRUE	304	131.272	9367.25	0.0446622	enh132188-APOL1
chr22	36670000	36675000	5001	*	chr22	36645000	36650000	5001	*	enh132189	intergenic	80.8682	APOL1	410.125	TRUE	304	62.2017	5030.14	0.0239832	enh132189-APOL1
chr22	36655000	36660000	5001	*	chr22	36675000	36680000	5001	*	enh132188	genic	71.3576	MYH9	9373.5	TRUE	305	61.0957	4359.65	0.0210804	enh132188-MYH9
chr22	36670000	36675000	5001	*	chr22	36675000	36680000	5001	*	enh132189	intergenic	80.8682	MYH9	9373.5	TRUE	305	252.903	20451.8	0.0988915	enh132189-MYH9
chr22	36680000	36685000	5001	*	chr22	36675000	36680000	5001	*	enh132190	genic	74.666	MYH9	9373.5	TRUE	305	269.568	20127.5	0.0973235	enh132190-MYH9
chr22	36685000	36690000	5001	*	chr22	36675000	36680000	5001	*	enh132191	genic	69.7172	MYH9	9373.5	TRUE	305	136.249	9498.92	0.0459305	enh132191-MYH9
chr22	36685000	36690000	5001	*	chr22	36675000	36680000	5001	*	enh132192	genic	74.8433	MYH9	9373.5	TRUE	305	136.249	10197.4	0.0493077	enh132192-MYH9
chr22	36695000	36700000	5001	*	chr22	36675000	36680000	5001	*	enh132193	genic	70.7203	MYH9	9373.5	TRUE	305	71.4002	5049.45	0.0244158	enh132193-MYH9
chr22	36700000	36705000	5001	*	chr22	36675000	36680000	5001	*	enh132194	genic	73.103	MYH9	9373.5	TRUE	305	63.5319	4644.38	0.0224571	enh132194-MYH9
chr22	36725000	36730000	5001	*	chr22	36860000	36865000	5001	*	enh132197	genic	131.878	TXN2	2257	TRUE	306	51.9145	6846.36	0.0230413	enh132197-TXN2
chr22	36780000	36785000	5001	*	chr22	36860000	36865000	5001	*	enh132207	promoter	145.139	TXN2	2257	TRUE	306	50.7017	7358.8	0.0247659	enh132207-TXN2
chr22	36845000	36850000	5001	*	chr22	36860000	36865000	5001	*	enh132222	intergenic	96.8184	TXN2	2257	TRUE	306	88.9733	8614.25	0.0289911	enh132222-TXN2
chr22	36850000	36855000	5001	*	chr22	36860000	36865000	5001	*	enh132223	intergenic	103.404	TXN2	2257	TRUE	306	165.628	17126.7	0.0576395	enh132223-TXN2
chr22	36860000	36865000	5001	*	chr22	36860000	36865000	5001	*	enh132224	genic	95.3323	TXN2	2257	TRUE	306	541.68	51639.6	0.173792	enh132224-TXN2
chr22	36865000	36870000	5001	*	chr22	36860000	36865000	5001	*	enh132225	genic	82.249	TXN2	2257	TRUE	306	185.056	15220.6	0.0512249	enh132225-TXN2
chr22	36865000	36870000	5001	*	chr22	36860000	36865000	5001	*	enh132226	genic	71.9319	TXN2	2257	TRUE	306	185.056	13311.4	0.0447994	enh132226-TXN2
chr22	36875000	36880000	5001	*	chr22	36860000	36865000	5001	*	enh132227	promoter	120.225	TXN2	2257	TRUE	306	66.8214	8033.62	0.0270371	enh132227-TXN2
chr22	36725000	36730000	5001	*	chr22	36880000	36885000	5001	*	enh132197	genic	131.878	FOXRED2	910.625	TRUE	307	33.9848	4481.84	0.0211512	enh132197-FOXRED2
chr22	36865000	36870000	5001	*	chr22	36880000	36885000	5001	*	enh132225	genic	82.249	FOXRED2	910.625	TRUE	307	59.4721	4891.52	0.0230846	enh132225-FOXRED2
chr22	36865000	36870000	5001	*	chr22	36880000	36885000	5001	*	enh132226	genic	71.9319	FOXRED2	910.625	TRUE	307	59.4721	4277.95	0.020189	enh132226-FOXRED2
chr22	36875000	36880000	5001	*	chr22	36880000	36885000	5001	*	enh132227	promoter	120.225	FOXRED2	910.625	TRUE	307	227.374	27336.1	0.129007	enh132227-FOXRED2
chr22	36890000	36895000	5001	*	chr22	36880000	36885000	5001	*	enh132228	genic	93.9569	FOXRED2	910.625	TRUE	307	127.566	11985.7	0.0565641	enh132228-FOXRED2
chr22	36900000	36905000	5001	*	chr22	36880000	36885000	5001	*	enh132229	promoter	89.2904	FOXRED2	910.625	TRUE	307	71.6584	6398.41	0.0301961	enh132229-FOXRED2
chr22	36900000	36905000	5001	*	chr22	36880000	36885000	5001	*	enh132230	intergenic	93.8787	FOXRED2	910.625	TRUE	307	71.6584	6727.2	0.0317477	enh132230-FOXRED2
chr22	36905000	36910000	5001	*	chr22	36880000	36885000	5001	*	enh132231	genic	78.4634	FOXRED2	910.625	TRUE	307	65.6465	5150.85	0.0243085	enh132231-FOXRED2
chr22	36890000	36895000	5001	*	chr22	36905000	36910000	5001	*	enh132228	genic	93.9569	EIF3D	1800	TRUE	308	72.2672	6790.01	0.0259493	enh132228-EIF3D
chr22	36900000	36905000	5001	*	chr22	36905000	36910000	5001	*	enh132229	promoter	89.2904	EIF3D	1800	TRUE	308	176.674	15775.3	0.0602883	enh132229-EIF3D
chr22	36900000	36905000	5001	*	chr22	36905000	36910000	5001	*	enh132230	intergenic	93.8787	EIF3D	1800	TRUE	308	176.674	16585.9	0.0633863	enh132230-EIF3D
chr22	36905000	36910000	5001	*	chr22	36905000	36910000	5001	*	enh132231	genic	78.4634	EIF3D	1800	TRUE	308	559.469	43897.8	0.167764	enh132231-EIF3D
chr22	36910000	36915000	5001	*	chr22	36905000	36910000	5001	*	enh132232	genic	64.6689	EIF3D	1800	TRUE	308	318.26	20581.5	0.0786561	enh132232-EIF3D
chr22	36915000	36920000	5001	*	chr22	36905000	36910000	5001	*	enh132233	genic	85.2665	EIF3D	1800	TRUE	308	173.32	14778.4	0.0564784	enh132233-EIF3D
chr22	36925000	36930000	5001	*	chr22	36905000	36910000	5001	*	enh132234	promoter	120.581	EIF3D	1800	TRUE	308	57.7528	6963.87	0.0266137	enh132234-EIF3D
chr22	36940000	36945000	5001	*	chr22	36955000	36960000	5001	*	enh132236	intergenic	60.6116	CACNG2	1102.5	TRUE	309	81.1214	4916.89	0.0261159	enh132236-CACNG2
chr22	36940000	36945000	5001	*	chr22	36955000	36960000	5001	*	enh132237	intergenic	73.9148	CACNG2	1102.5	TRUE	309	81.1214	5996.07	0.0318479	enh132237-CACNG2
chr22	36945000	36950000	5001	*	chr22	36955000	36960000	5001	*	enh132238	intergenic	76.4168	CACNG2	1102.5	TRUE	309	108.689	8305.65	0.0441151	enh132238-CACNG2
chr22	36955000	36960000	5001	*	chr22	36955000	36960000	5001	*	enh132239	genic	66.1471	CACNG2	1102.5	TRUE	309	680.197	44993.1	0.238979	enh132239-CACNG2
chr22	36960000	36965000	5001	*	chr22	36955000	36960000	5001	*	enh132240	genic	61.4978	CACNG2	1102.5	TRUE	309	169.636	10432.2	0.0554105	enh132240-CACNG2
chr22	37055000	37060000	5001	*	chr22	37095000	37100000	5001	*	enh132246	genic	80.2062	LOC105373021	965.25	TRUE	310	57.0325	4574.36	0.0209531	enh132246-LOC105373021
chr22	37080000	37085000	5001	*	chr22	37095000	37100000	5001	*	enh132247	genic	69.5903	LOC105373021	965.25	TRUE	310	109.048	7588.66	0.0347602	enh132247-LOC105373021
chr22	37080000	37085000	5001	*	chr22	37095000	37100000	5001	*	enh132248	genic	61.9659	LOC105373021	965.25	TRUE	310	109.048	6757.24	0.0309518	enh132248-LOC105373021
chr22	37090000	37095000	5001	*	chr22	37095000	37100000	5001	*	enh132249	genic	66.2852	LOC105373021	965.25	TRUE	310	196.968	13056.1	0.059804	enh132249-LOC105373021
chr22	37095000	37100000	5001	*	chr22	37095000	37100000	5001	*	enh132250	promoter	73.6385	LOC105373021	965.25	TRUE	310	479.343	35298.1	0.161685	enh132250-LOC105373021
chr22	37095000	37100000	5001	*	chr22	37095000	37100000	5001	*	enh132251	promoter	69.3613	LOC105373021	965.25	TRUE	310	479.343	33247.9	0.152293	enh132251-LOC105373021
chr22	37105000	37110000	5001	*	chr22	37095000	37100000	5001	*	enh132252	genic	59.6373	LOC105373021	965.25	TRUE	310	97.5674	5818.66	0.0266526	enh132252-LOC105373021
chr22	37130000	37135000	5001	*	chr22	37095000	37100000	5001	*	enh132254	genic	96.856	LOC105373021	965.25	TRUE	310	51.5455	4992.49	0.0228683	enh132254-LOC105373021
chr22	37130000	37135000	5001	*	chr22	37150000	37155000	5001	*	enh132253	genic	78.3932	IFT27	1004.38	TRUE	311	61.9947	4859.97	0.0286014	enh132253-IFT27
chr22	37130000	37135000	5001	*	chr22	37150000	37155000	5001	*	enh132254	genic	96.856	IFT27	1004.38	TRUE	311	61.9947	6004.56	0.0353374	enh132254-IFT27
chr22	37150000	37155000	5001	*	chr22	37150000	37155000	5001	*	enh132255	genic	69.5137	IFT27	1004.38	TRUE	311	507.56	35282.4	0.20764	enh132255-IFT27
chr22	37165000	37170000	5001	*	chr22	37150000	37155000	5001	*	enh132256	genic	68.0336	IFT27	1004.38	TRUE	311	75.7742	5155.19	0.0303388	enh132256-IFT27
chr22	37170000	37175000	5001	*	chr22	37150000	37155000	5001	*	enh132257	promoter	113.255	IFT27	1004.38	TRUE	311	62.8227	7114.95	0.0418722	enh132257-IFT27
chr22	37170000	37175000	5001	*	chr22	37195000	37200000	5001	*	enh132257	promoter	113.255	PVALB	202.125	TRUE	312	40.0489	4535.72	0.0281101	enh132257-PVALB
chr22	37175000	37180000	5001	*	chr22	37195000	37200000	5001	*	enh132258	intergenic	76.2596	PVALB	202.125	TRUE	312	48.8563	3725.76	0.0230904	enh132258-PVALB
chr22	37185000	37190000	5001	*	chr22	37195000	37200000	5001	*	enh132259	intergenic	61.7293	PVALB	202.125	TRUE	312	127.452	7867.54	0.048759	enh132259-PVALB
chr22	37200000	37205000	5001	*	chr22	37195000	37200000	5001	*	enh132260	genic	72.1781	PVALB	202.125	TRUE	312	247.033	17830.4	0.110504	enh132260-PVALB
chr22	37210000	37215000	5001	*	chr22	37195000	37200000	5001	*	enh132261	genic	71.6308	PVALB	202.125	TRUE	312	82.9712	5943.29	0.0368334	enh132261-PVALB
chr22	37225000	37230000	5001	*	chr22	37195000	37200000	5001	*	enh132262	intergenic	77.1558	PVALB	202.125	TRUE	312	71.176	5491.64	0.0340344	enh132262-PVALB
chr22	37245000	37250000	5001	*	chr22	37195000	37200000	5001	*	enh132264	intergenic	73.2482	PVALB	202.125	TRUE	312	50.4099	3692.43	0.0228838	enh132264-PVALB
chr22	37255000	37260000	5001	*	chr22	37195000	37200000	5001	*	enh132266	promoter	113.769	PVALB	202.125	TRUE	312	39.4735	4490.84	0.0278319	enh132266-PVALB
chr22	37255000	37260000	5001	*	chr22	37195000	37200000	5001	*	enh132267	genic	102.174	PVALB	202.125	TRUE	312	39.4735	4033.15	0.0249954	enh132267-PVALB
chr22	37250000	37255000	5001	*	chr22	37255000	37260000	5001	*	enh132265	intergenic	74.5259	NCF4	2509.12	TRUE	313	171.455	12777.8	0.0460111	enh132265-NCF4
chr22	37255000	37260000	5001	*	chr22	37255000	37260000	5001	*	enh132266	promoter	113.769	NCF4	2509.12	TRUE	313	484.536	55125	0.198497	enh132266-NCF4
chr22	37255000	37260000	5001	*	chr22	37255000	37260000	5001	*	enh132267	genic	102.174	NCF4	2509.12	TRUE	313	484.536	49506.9	0.178267	enh132267-NCF4
chr22	37270000	37275000	5001	*	chr22	37255000	37260000	5001	*	enh132268	genic	90.0193	NCF4	2509.12	TRUE	313	69.1081	6221.06	0.0224012	enh132268-NCF4
chr22	37270000	37275000	5001	*	chr22	37305000	37310000	5001	*	enh132268	genic	90.0193	CSF2RB	949.375	TRUE	314	54.4582	4902.29	0.0222824	enh132268-CSF2RB
chr22	37275000	37280000	5001	*	chr22	37305000	37310000	5001	*	enh132269	intergenic	66.2618	CSF2RB	949.375	TRUE	314	67.4836	4471.58	0.0203247	enh132269-CSF2RB
chr22	37280000	37285000	5001	*	chr22	37305000	37310000	5001	*	enh132270	intergenic	64.3023	CSF2RB	949.375	TRUE	314	79.2814	5097.98	0.0231719	enh132270-CSF2RB
chr22	37290000	37295000	5001	*	chr22	37305000	37310000	5001	*	enh132271	intergenic	57.2891	CSF2RB	949.375	TRUE	314	103.628	5936.76	0.0269844	enh132271-CSF2RB
chr22	37295000	37300000	5001	*	chr22	37305000	37310000	5001	*	enh132272	intergenic	65.1414	CSF2RB	949.375	TRUE	314	123.443	8041.22	0.0365498	enh132272-CSF2RB
chr22	37295000	37300000	5001	*	chr22	37305000	37310000	5001	*	enh132273	intergenic	63.5614	CSF2RB	949.375	TRUE	314	123.443	7846.19	0.0356633	enh132273-CSF2RB
chr22	37305000	37310000	5001	*	chr22	37305000	37310000	5001	*	enh132274	promoter	98.0163	CSF2RB	949.375	TRUE	314	523.695	51330.6	0.233313	enh132274-CSF2RB
chr22	37310000	37315000	5001	*	chr22	37305000	37310000	5001	*	enh132275	genic	60.6445	CSF2RB	949.375	TRUE	314	265.753	16116.5	0.0732543	enh132275-CSF2RB
chr22	37315000	37320000	5001	*	chr22	37305000	37310000	5001	*	enh132276	genic	76.2081	CSF2RB	949.375	TRUE	314	114.378	8716.53	0.0396193	enh132276-CSF2RB
chr22	37330000	37335000	5001	*	chr22	37305000	37310000	5001	*	enh132277	genic	74.6208	CSF2RB	949.375	TRUE	314	70.1593	5235.35	0.0237962	enh132277-CSF2RB
chr22	37360000	37365000	5001	*	chr22	37360000	37365000	5001	*	enh132279	promoter	67.3085	LL22NC01-81G9.3	61.125	TRUE	315	565.529	38064.9	0.162121	enh132279-LL22NC01-81G9.3
chr22	37360000	37365000	5001	*	chr22	37360000	37365000	5001	*	enh132280	genic	59.1416	LL22NC01-81G9.3	61.125	TRUE	315	565.529	33446.3	0.14245	enh132280-LL22NC01-81G9.3
chr22	37365000	37370000	5001	*	chr22	37360000	37365000	5001	*	enh132281	intergenic	68.5178	LL22NC01-81G9.3	61.125	TRUE	315	231.828	15884.4	0.0676525	enh132281-LL22NC01-81G9.3
chr22	37370000	37375000	5001	*	chr22	37360000	37365000	5001	*	enh132282	intergenic	72.9835	LL22NC01-81G9.3	61.125	TRUE	315	129.471	9449.22	0.0402448	enh132282-LL22NC01-81G9.3
chr22	37370000	37375000	5001	*	chr22	37385000	37390000	5001	*	enh132282	intergenic	72.9835	TEX33	120.375	TRUE	316	59.6651	4354.56	0.0245731	enh132282-TEX33
chr22	37380000	37385000	5001	*	chr22	37385000	37390000	5001	*	enh132283	intergenic	62.7742	TEX33	120.375	TRUE	316	205.21	12881.9	0.0726934	enh132283-TEX33
chr22	37395000	37400000	5001	*	chr22	37385000	37390000	5001	*	enh132284	genic	57.5414	TEX33	120.375	TRUE	316	122.4	7043.04	0.0397444	enh132284-TEX33
chr22	37400000	37405000	5001	*	chr22	37385000	37390000	5001	*	enh132285	genic	62.8128	TEX33	120.375	TRUE	316	104.856	6586.31	0.037167	enh132285-TEX33
chr22	37415000	37420000	5001	*	chr22	37385000	37390000	5001	*	enh132286	promoter	115.75	TEX33	120.375	TRUE	316	43.879	5079.01	0.0286613	enh132286-TEX33
chr22	37395000	37400000	5001	*	chr22	37405000	37410000	5001	*	enh132284	genic	57.5414	TST	1211.75	TRUE	317	119.158	6856.52	0.0407406	enh132284-TST
chr22	37400000	37405000	5001	*	chr22	37405000	37410000	5001	*	enh132285	genic	62.8128	TST	1211.75	TRUE	317	219.89	13811.9	0.0820688	enh132285-TST
chr22	37415000	37420000	5001	*	chr22	37405000	37410000	5001	*	enh132286	promoter	115.75	TST	1211.75	TRUE	317	103.286	11955.4	0.0710373	enh132286-TST
chr22	37425000	37430000	5001	*	chr22	37405000	37410000	5001	*	enh132287	intergenic	62.6279	TST	1211.75	TRUE	317	63.2389	3960.52	0.0235329	enh132287-TST
chr22	37425000	37430000	5001	*	chr22	37405000	37410000	5001	*	enh132288	intergenic	92.4528	TST	1211.75	TRUE	317	63.2389	5846.61	0.0347398	enh132288-TST
chr22	37435000	37440000	5001	*	chr22	37405000	37410000	5001	*	enh132289	intergenic	77.2377	TST	1211.75	TRUE	317	49.3406	3810.96	0.0226442	enh132289-TST
chr22	37445000	37450000	5001	*	chr22	37405000	37410000	5001	*	enh132291	promoter	102.973	TST	1211.75	TRUE	317	35.561	3661.84	0.0217582	enh132291-TST
chr22	37400000	37405000	5001	*	chr22	37415000	37420000	5001	*	enh132285	genic	62.8128	MPST	1440.5	TRUE	318	77.5414	4870.6	0.0219315	enh132285-MPST
chr22	37415000	37420000	5001	*	chr22	37415000	37420000	5001	*	enh132286	promoter	115.75	MPST	1440.5	TRUE	318	540.719	62588.3	0.281826	enh132286-MPST
chr22	37425000	37430000	5001	*	chr22	37415000	37420000	5001	*	enh132287	intergenic	62.6279	MPST	1440.5	TRUE	318	137.054	8583.37	0.0386496	enh132287-MPST
chr22	37425000	37430000	5001	*	chr22	37415000	37420000	5001	*	enh132288	intergenic	92.4528	MPST	1440.5	TRUE	318	137.054	12671	0.0570555	enh132288-MPST
chr22	37435000	37440000	5001	*	chr22	37415000	37420000	5001	*	enh132289	intergenic	77.2377	MPST	1440.5	TRUE	318	81.3334	6282.01	0.0282869	enh132289-MPST
chr22	37440000	37445000	5001	*	chr22	37415000	37420000	5001	*	enh132290	intergenic	76.337	MPST	1440.5	TRUE	318	68.0819	5197.17	0.023402	enh132290-MPST
chr22	37445000	37450000	5001	*	chr22	37415000	37420000	5001	*	enh132291	promoter	102.973	MPST	1440.5	TRUE	318	53.7478	5534.59	0.0249214	enh132291-MPST
chr22	37415000	37420000	5001	*	chr22	37445000	37450000	5001	*	enh132286	promoter	115.75	KCTD17	398.375	TRUE	319	53.7478	6221.32	0.0303514	enh132286-KCTD17
chr22	37425000	37430000	5001	*	chr22	37445000	37450000	5001	*	enh132287	intergenic	62.6279	KCTD17	398.375	TRUE	319	71.2955	4465.09	0.0217834	enh132287-KCTD17
chr22	37425000	37430000	5001	*	chr22	37445000	37450000	5001	*	enh132288	intergenic	92.4528	KCTD17	398.375	TRUE	319	71.2955	6591.47	0.0321572	enh132288-KCTD17
chr22	37435000	37440000	5001	*	chr22	37445000	37450000	5001	*	enh132289	intergenic	77.2377	KCTD17	398.375	TRUE	319	111.165	8586.14	0.0418884	enh132289-KCTD17
chr22	37440000	37445000	5001	*	chr22	37445000	37450000	5001	*	enh132290	intergenic	76.337	KCTD17	398.375	TRUE	319	234.916	17932.8	0.087487	enh132290-KCTD17
chr22	37445000	37450000	5001	*	chr22	37445000	37450000	5001	*	enh132291	promoter	102.973	KCTD17	398.375	TRUE	319	448.28	46161	0.225201	enh132291-KCTD17
chr22	37425000	37430000	5001	*	chr22	37460000	37465000	5001	*	enh132288	intergenic	92.4528	TMPRSS6	308	TRUE	320	42.431	3922.87	0.0265311	enh132288-TMPRSS6
chr22	37435000	37440000	5001	*	chr22	37460000	37465000	5001	*	enh132289	intergenic	77.2377	TMPRSS6	308	TRUE	320	44.4872	3436.09	0.0232389	enh132289-TMPRSS6
chr22	37440000	37445000	5001	*	chr22	37460000	37465000	5001	*	enh132290	intergenic	76.337	TMPRSS6	308	TRUE	320	59.586	4548.62	0.0307631	enh132290-TMPRSS6
chr22	37445000	37450000	5001	*	chr22	37460000	37465000	5001	*	enh132291	promoter	102.973	TMPRSS6	308	TRUE	320	88.6743	9131.1	0.0617553	enh132291-TMPRSS6
chr22	37470000	37475000	5001	*	chr22	37460000	37465000	5001	*	enh132292	genic	63.9457	TMPRSS6	308	TRUE	320	142.197	9092.86	0.0614967	enh132292-TMPRSS6
chr22	37475000	37480000	5001	*	chr22	37460000	37465000	5001	*	enh132293	genic	67.8501	TMPRSS6	308	TRUE	320	90.0863	6112.36	0.041339	enh132293-TMPRSS6
chr22	37495000	37500000	5001	*	chr22	37460000	37465000	5001	*	enh132294	genic	58.8985	TMPRSS6	308	TRUE	320	51.8046	3051.21	0.0206359	enh132294-TMPRSS6
chr22	37470000	37475000	5001	*	chr22	37520000	37525000	5001	*	enh132292	genic	63.9457	IL2RB	240.875	TRUE	321	44.998	2877.43	0.0206403	enh132292-IL2RB
chr22	37475000	37480000	5001	*	chr22	37520000	37525000	5001	*	enh132293	genic	67.8501	IL2RB	240.875	TRUE	321	45.572	3092.06	0.0221798	enh132293-IL2RB
chr22	37495000	37500000	5001	*	chr22	37520000	37525000	5001	*	enh132294	genic	58.8985	IL2RB	240.875	TRUE	321	70.1957	4134.42	0.0296568	enh132294-IL2RB
chr22	37500000	37505000	5001	*	chr22	37520000	37525000	5001	*	enh132295	intergenic	63.0925	IL2RB	240.875	TRUE	321	88.9195	5610.15	0.0402425	enh132295-IL2RB
chr22	37535000	37540000	5001	*	chr22	37520000	37525000	5001	*	enh132296	genic	66.529	IL2RB	240.875	TRUE	321	106.103	7058.94	0.0506349	enh132296-IL2RB
chr22	37545000	37550000	5001	*	chr22	37520000	37525000	5001	*	enh132297	promoter	61.3259	IL2RB	240.875	TRUE	321	69.9313	4288.6	0.0307628	enh132297-IL2RB
chr22	37550000	37555000	5001	*	chr22	37520000	37525000	5001	*	enh132298	intergenic	61.6954	IL2RB	240.875	TRUE	321	49.5574	3057.47	0.0219317	enh132298-IL2RB
chr22	37550000	37555000	5001	*	chr22	37520000	37525000	5001	*	enh132299	intergenic	68.3758	IL2RB	240.875	TRUE	321	49.5574	3388.53	0.0243065	enh132299-IL2RB
chr22	37555000	37560000	5001	*	chr22	37520000	37525000	5001	*	enh132300	intergenic	62.9329	IL2RB	240.875	TRUE	321	45.8474	2885.31	0.0206968	enh132300-IL2RB
chr22	37555000	37560000	5001	*	chr22	37520000	37525000	5001	*	enh132301	intergenic	61.2072	IL2RB	240.875	TRUE	321	45.8474	2806.19	0.0201293	enh132301-IL2RB
chr22	37560000	37565000	5001	*	chr22	37520000	37525000	5001	*	enh132302	intergenic	70.2944	IL2RB	240.875	TRUE	321	44.4439	3124.16	0.0224101	enh132302-IL2RB
chr22	37595000	37600000	5001	*	chr22	37520000	37525000	5001	*	enh132306	intergenic	116.256	IL2RB	240.875	TRUE	321	24.9345	2898.79	0.0207935	enh132306-IL2RB
chr22	37555000	37560000	5001	*	chr22	37575000	37580000	5001	*	enh132300	intergenic	62.9329	C1QTNF6	155	TRUE	322	71.9089	4525.44	0.0231089	enh132300-C1QTNF6
chr22	37555000	37560000	5001	*	chr22	37575000	37580000	5001	*	enh132301	intergenic	61.2072	C1QTNF6	155	TRUE	322	71.9089	4401.35	0.0224752	enh132301-C1QTNF6
chr22	37560000	37565000	5001	*	chr22	37575000	37580000	5001	*	enh132302	intergenic	70.2944	C1QTNF6	155	TRUE	322	90.3575	6351.62	0.0324342	enh132302-C1QTNF6
chr22	37570000	37575000	5001	*	chr22	37575000	37580000	5001	*	enh132303	intergenic	85.8429	C1QTNF6	155	TRUE	322	368.31	31616.8	0.161449	enh132303-C1QTNF6
chr22	37580000	37585000	5001	*	chr22	37575000	37580000	5001	*	enh132304	genic	69.6219	C1QTNF6	155	TRUE	322	214.801	14954.9	0.0763661	enh132304-C1QTNF6
chr22	37585000	37590000	5001	*	chr22	37575000	37580000	5001	*	enh132305	intergenic	76.9116	C1QTNF6	155	TRUE	322	127.946	9840.56	0.0502502	enh132305-C1QTNF6
chr22	37595000	37600000	5001	*	chr22	37575000	37580000	5001	*	enh132306	intergenic	116.256	C1QTNF6	155	TRUE	322	60.61	7046.28	0.0359814	enh132306-C1QTNF6
chr22	37585000	37590000	5001	*	chr22	37600000	37605000	5001	*	enh132305	intergenic	76.9116	SSTR3	99.625	TRUE	323	62.5115	4807.86	0.0240899	enh132305-SSTR3
chr22	37595000	37600000	5001	*	chr22	37600000	37605000	5001	*	enh132306	intergenic	116.256	SSTR3	99.625	TRUE	323	228.261	26536.7	0.132963	enh132306-SSTR3
chr22	37615000	37620000	5001	*	chr22	37600000	37605000	5001	*	enh132307	intergenic	60.7403	SSTR3	99.625	TRUE	323	107.615	6536.55	0.0327515	enh132307-SSTR3
chr22	37615000	37620000	5001	*	chr22	37600000	37605000	5001	*	enh132308	intergenic	64.9619	SSTR3	99.625	TRUE	323	107.615	6990.86	0.0350279	enh132308-SSTR3
chr22	37620000	37625000	5001	*	chr22	37600000	37605000	5001	*	enh132309	genic	86.0183	SSTR3	99.625	TRUE	323	86.5291	7443.09	0.0372938	enh132309-SSTR3
chr22	37625000	37630000	5001	*	chr22	37600000	37605000	5001	*	enh132310	genic	92.5927	SSTR3	99.625	TRUE	323	54.2907	5026.93	0.0251875	enh132310-SSTR3
chr22	37635000	37640000	5001	*	chr22	37600000	37605000	5001	*	enh132311	genic	105.525	SSTR3	99.625	TRUE	323	48.1076	5076.54	0.0254361	enh132311-SSTR3
chr22	37640000	37645000	5001	*	chr22	37600000	37605000	5001	*	enh132312	promoter	110.805	SSTR3	99.625	TRUE	323	38.0213	4212.96	0.0211091	enh132312-SSTR3
chr22	37595000	37600000	5001	*	chr22	37620000	37625000	5001	*	enh132306	intergenic	116.256	RAC2	2988	TRUE	324	78.8142	9162.63	0.0334451	enh132306-RAC2
chr22	37615000	37620000	5001	*	chr22	37620000	37625000	5001	*	enh132307	intergenic	60.7403	RAC2	2988	TRUE	324	337.857	20521.5	0.0749069	enh132307-RAC2
chr22	37615000	37620000	5001	*	chr22	37620000	37625000	5001	*	enh132308	intergenic	64.9619	RAC2	2988	TRUE	324	337.857	21947.8	0.0801132	enh132308-RAC2
chr22	37620000	37625000	5001	*	chr22	37620000	37625000	5001	*	enh132309	genic	86.0183	RAC2	2988	TRUE	324	611.309	52583.8	0.19194	enh132309-RAC2
chr22	37625000	37630000	5001	*	chr22	37620000	37625000	5001	*	enh132310	genic	92.5927	RAC2	2988	TRUE	324	262.275	24284.8	0.0886435	enh132310-RAC2
chr22	37635000	37640000	5001	*	chr22	37620000	37625000	5001	*	enh132311	genic	105.525	RAC2	2988	TRUE	324	85.0363	8973.44	0.0327545	enh132311-RAC2
chr22	37640000	37645000	5001	*	chr22	37620000	37625000	5001	*	enh132312	promoter	110.805	RAC2	2988	TRUE	324	57.8454	6409.58	0.023396	enh132312-RAC2
chr22	37660000	37665000	5001	*	chr22	37675000	37680000	5001	*	enh132315	intergenic	88.831	CYTH4	5527.62	TRUE	325	87.7546	7795.33	0.0202732	enh132315-CYTH4
chr22	37665000	37670000	5001	*	chr22	37675000	37680000	5001	*	enh132316	intergenic	73.0696	CYTH4	5527.62	TRUE	325	162.715	11889.5	0.0309208	enh132316-CYTH4
chr22	37665000	37670000	5001	*	chr22	37675000	37680000	5001	*	enh132317	intergenic	76.3359	CYTH4	5527.62	TRUE	325	162.715	12421	0.032303	enh132317-CYTH4
chr22	37670000	37675000	5001	*	chr22	37675000	37680000	5001	*	enh132318	intergenic	96.422	CYTH4	5527.62	TRUE	325	310.542	29943.1	0.0778727	enh132318-CYTH4
chr22	37675000	37680000	5001	*	chr22	37675000	37680000	5001	*	enh132319	intergenic	91.4316	CYTH4	5527.62	TRUE	325	671.696	61414.2	0.159719	enh132319-CYTH4
chr22	37675000	37680000	5001	*	chr22	37675000	37680000	5001	*	enh132320	promoter	94.4101	CYTH4	5527.62	TRUE	325	671.696	63414.9	0.164922	enh132320-CYTH4
chr22	37680000	37685000	5001	*	chr22	37675000	37680000	5001	*	enh132321	genic	120.677	CYTH4	5527.62	TRUE	325	229.198	27658.9	0.0719321	enh132321-CYTH4
chr22	37685000	37690000	5001	*	chr22	37675000	37680000	5001	*	enh132322	genic	69.144	CYTH4	5527.62	TRUE	325	116.816	8077.14	0.0210061	enh132322-CYTH4
chr22	37690000	37695000	5001	*	chr22	37675000	37680000	5001	*	enh132323	genic	81.2592	CYTH4	5527.62	TRUE	325	98.2507	7983.78	0.0207633	enh132323-CYTH4
chr22	37695000	37700000	5001	*	chr22	37675000	37680000	5001	*	enh132324	genic	101.472	CYTH4	5527.62	TRUE	325	85.3336	8659	0.0225193	enh132324-CYTH4
chr22	37700000	37705000	5001	*	chr22	37675000	37680000	5001	*	enh132325	genic	100.387	CYTH4	5527.62	TRUE	325	88.0464	8838.71	0.0229867	enh132325-CYTH4
chr22	37700000	37705000	5001	*	chr22	37675000	37680000	5001	*	enh132326	genic	90.3519	CYTH4	5527.62	TRUE	325	88.0464	7955.16	0.0206889	enh132326-CYTH4
chr22	37725000	37730000	5001	*	chr22	37745000	37750000	5001	*	enh132330	intergenic	68.5257	LOC100506271	28.75	TRUE	326	91.8422	6293.55	0.0418566	enh132330-LOC100506271
chr22	37725000	37730000	5001	*	chr22	37745000	37750000	5001	*	enh132331	intergenic	66.3034	LOC100506271	28.75	TRUE	326	91.8422	6089.45	0.0404991	enh132331-LOC100506271
chr22	37760000	37765000	5001	*	chr22	37745000	37750000	5001	*	enh132332	intergenic	69.3294	LOC100506271	28.75	TRUE	326	120.632	8363.32	0.055622	enh132332-LOC100506271
chr22	37765000	37770000	5001	*	chr22	37745000	37750000	5001	*	enh132333	genic	86.0909	LOC100506271	28.75	TRUE	326	65.7644	5661.71	0.0376544	enh132333-LOC100506271
chr22	37780000	37785000	5001	*	chr22	37745000	37750000	5001	*	enh132334	genic	58.8698	LOC100506271	28.75	TRUE	326	64.2607	3783.01	0.0251597	enh132334-LOC100506271
chr22	37805000	37810000	5001	*	chr22	37745000	37750000	5001	*	enh132335	genic	78.0163	LOC100506271	28.75	TRUE	326	39.5704	3087.13	0.0205316	enh132335-LOC100506271
chr22	37810000	37815000	5001	*	chr22	37745000	37750000	5001	*	enh132336	genic	80.1059	LOC100506271	28.75	TRUE	326	48.5069	3885.69	0.0258426	enh132336-LOC100506271
chr22	37825000	37830000	5001	*	chr22	37745000	37750000	5001	*	enh132339	intergenic	65.5734	LOC100506271	28.75	TRUE	326	50.8738	3335.97	0.0221866	enh132339-LOC100506271
chr22	37825000	37830000	5001	*	chr22	37745000	37750000	5001	*	enh132340	intergenic	75.4401	LOC100506271	28.75	TRUE	326	50.8738	3837.93	0.0255249	enh132340-LOC100506271
chr22	37845000	37850000	5001	*	chr22	37745000	37750000	5001	*	enh132343	intergenic	70.3514	LOC100506271	28.75	TRUE	326	45.413	3194.86	0.0212481	enh132343-LOC100506271
chr22	37760000	37765000	5001	*	chr22	37760000	37765000	5001	*	enh132332	intergenic	69.3294	ELFN2	1029	TRUE	327	833.277	57770.6	0.285229	enh132332-ELFN2
chr22	37765000	37770000	5001	*	chr22	37760000	37765000	5001	*	enh132333	genic	86.0909	ELFN2	1029	TRUE	327	205.938	17729.4	0.0875348	enh132333-ELFN2
chr22	37780000	37785000	5001	*	chr22	37760000	37765000	5001	*	enh132334	genic	58.8698	ELFN2	1029	TRUE	327	79.8999	4703.69	0.0232234	enh132334-ELFN2
chr22	37805000	37810000	5001	*	chr22	37760000	37765000	5001	*	enh132335	genic	78.0163	ELFN2	1029	TRUE	327	56.9452	4442.65	0.0219346	enh132335-ELFN2
chr22	37810000	37815000	5001	*	chr22	37760000	37765000	5001	*	enh132336	genic	80.1059	ELFN2	1029	TRUE	327	53.0522	4249.8	0.0209824	enh132336-ELFN2
chr22	37845000	37850000	5001	*	chr22	37865000	37870000	5001	*	enh132343	intergenic	70.3514	MFNG	426.375	TRUE	328	65.08	4578.47	0.022321	enh132343-MFNG
chr22	37850000	37855000	5001	*	chr22	37865000	37870000	5001	*	enh132344	intergenic	69.2598	MFNG	426.375	TRUE	328	86.0396	5959.08	0.0290518	enh132344-MFNG
chr22	37865000	37870000	5001	*	chr22	37865000	37870000	5001	*	enh132345	genic	61.3768	MFNG	426.375	TRUE	328	473.162	29041.2	0.141582	enh132345-MFNG
chr22	37880000	37885000	5001	*	chr22	37865000	37870000	5001	*	enh132346	genic	71.5312	MFNG	426.375	TRUE	328	101.262	7243.4	0.0353131	enh132346-MFNG
chr22	37880000	37885000	5001	*	chr22	37865000	37870000	5001	*	enh132347	promoter	82.7029	MFNG	426.375	TRUE	328	101.262	8374.66	0.0408283	enh132347-MFNG
chr22	37885000	37890000	5001	*	chr22	37865000	37870000	5001	*	enh132348	genic	73.2143	MFNG	426.375	TRUE	328	80.2274	5873.8	0.028636	enh132348-MFNG
chr22	37895000	37900000	5001	*	chr22	37865000	37870000	5001	*	enh132349	genic	72.2155	MFNG	426.375	TRUE	328	58.9917	4260.12	0.020769	enh132349-MFNG
chr22	37880000	37885000	5001	*	chr22	37885000	37890000	5001	*	enh132346	genic	71.5312	CARD10	522	TRUE	329	244.955	17521.9	0.0696322	enh132346-CARD10
chr22	37880000	37885000	5001	*	chr22	37885000	37890000	5001	*	enh132347	promoter	82.7029	CARD10	522	TRUE	329	244.955	20258.5	0.0805072	enh132347-CARD10
chr22	37885000	37890000	5001	*	chr22	37885000	37890000	5001	*	enh132348	genic	73.2143	CARD10	522	TRUE	329	565.227	41382.7	0.164455	enh132348-CARD10
chr22	37895000	37900000	5001	*	chr22	37885000	37890000	5001	*	enh132349	genic	72.2155	CARD10	522	TRUE	329	123.673	8931.13	0.0354924	enh132349-CARD10
chr22	37900000	37905000	5001	*	chr22	37885000	37890000	5001	*	enh132350	genic	71.9855	CARD10	522	TRUE	329	84.9304	6113.75	0.0242961	enh132350-CARD10
chr22	37930000	37935000	5001	*	chr22	37955000	37960000	5001	*	enh132355	intergenic	80.8758	CDC42EP1	333.875	TRUE	330	67.8185	5484.87	0.0214221	enh132355-CDC42EP1
chr22	37930000	37935000	5001	*	chr22	37955000	37960000	5001	*	enh132356	intergenic	85.597	CDC42EP1	333.875	TRUE	330	67.8185	5805.06	0.0226726	enh132356-CDC42EP1
chr22	37935000	37940000	5001	*	chr22	37955000	37960000	5001	*	enh132357	intergenic	80.8198	CDC42EP1	333.875	TRUE	330	92.3562	7464.22	0.0291527	enh132357-CDC42EP1
chr22	37940000	37945000	5001	*	chr22	37955000	37960000	5001	*	enh132358	intergenic	69.3553	CDC42EP1	333.875	TRUE	330	114.515	7942.22	0.0310196	enh132358-CDC42EP1
chr22	37955000	37960000	5001	*	chr22	37955000	37960000	5001	*	enh132359	promoter	85.1189	CDC42EP1	333.875	TRUE	330	494.749	42112.5	0.164477	enh132359-CDC42EP1
chr22	37960000	37965000	5001	*	chr22	37955000	37960000	5001	*	enh132360	genic	69.0149	CDC42EP1	333.875	TRUE	330	281.003	19393.4	0.0757442	enh132360-CDC42EP1
chr22	37970000	37975000	5001	*	chr22	37955000	37960000	5001	*	enh132361	genic	83.7675	CDC42EP1	333.875	TRUE	330	100.575	8424.87	0.0329047	enh132361-CDC42EP1
chr22	37975000	37980000	5001	*	chr22	37955000	37960000	5001	*	enh132362	promoter	77.8186	CDC42EP1	333.875	TRUE	330	94.0575	7319.43	0.0285872	enh132362-CDC42EP1
chr22	37975000	37980000	5001	*	chr22	37955000	37960000	5001	*	enh132363	intergenic	64.4618	CDC42EP1	333.875	TRUE	330	94.0575	6063.12	0.0236805	enh132363-CDC42EP1
chr22	37985000	37990000	5001	*	chr22	37955000	37960000	5001	*	enh132364	intergenic	79.0639	CDC42EP1	333.875	TRUE	330	96.9422	7664.63	0.0299354	enh132364-CDC42EP1
chr22	37985000	37990000	5001	*	chr22	37955000	37960000	5001	*	enh132365	intergenic	81.5251	CDC42EP1	333.875	TRUE	330	96.9422	7903.22	0.0308673	enh132365-CDC42EP1
chr22	38000000	38005000	5001	*	chr22	37955000	37960000	5001	*	enh132367	promoter	115.584	CDC42EP1	333.875	TRUE	330	52.4053	6057.24	0.0236575	enh132367-CDC42EP1
chr22	37930000	37935000	5001	*	chr22	37965000	37970000	5001	*	enh132355	intergenic	80.8758	LGALS2	329.5	TRUE	331	60.6188	4902.59	0.020154	enh132355-LGALS2
chr22	37930000	37935000	5001	*	chr22	37965000	37970000	5001	*	enh132356	intergenic	85.597	LGALS2	329.5	TRUE	331	60.6188	5188.78	0.0213305	enh132356-LGALS2
chr22	37935000	37940000	5001	*	chr22	37965000	37970000	5001	*	enh132357	intergenic	80.8198	LGALS2	329.5	TRUE	331	80.3017	6489.97	0.0266795	enh132357-LGALS2
chr22	37940000	37945000	5001	*	chr22	37965000	37970000	5001	*	enh132358	intergenic	69.3553	LGALS2	329.5	TRUE	331	108.181	7502.92	0.0308436	enh132358-LGALS2
chr22	37955000	37960000	5001	*	chr22	37965000	37970000	5001	*	enh132359	promoter	85.1189	LGALS2	329.5	TRUE	331	146.033	12430.2	0.0510989	enh132359-LGALS2
chr22	37960000	37965000	5001	*	chr22	37965000	37970000	5001	*	enh132360	genic	69.0149	LGALS2	329.5	TRUE	331	247.296	17067.1	0.0701608	enh132360-LGALS2
chr22	37970000	37975000	5001	*	chr22	37965000	37970000	5001	*	enh132361	genic	83.7675	LGALS2	329.5	TRUE	331	277.894	23278.5	0.0956952	enh132361-LGALS2
chr22	37975000	37980000	5001	*	chr22	37965000	37970000	5001	*	enh132362	promoter	77.8186	LGALS2	329.5	TRUE	331	139.709	10872	0.0446934	enh132362-LGALS2
chr22	37975000	37980000	5001	*	chr22	37965000	37970000	5001	*	enh132363	intergenic	64.4618	LGALS2	329.5	TRUE	331	139.709	9005.91	0.0370222	enh132363-LGALS2
chr22	37985000	37990000	5001	*	chr22	37965000	37970000	5001	*	enh132364	intergenic	79.0639	LGALS2	329.5	TRUE	331	121.225	9584.49	0.0394007	enh132364-LGALS2
chr22	37985000	37990000	5001	*	chr22	37965000	37970000	5001	*	enh132365	intergenic	81.5251	LGALS2	329.5	TRUE	331	121.225	9882.85	0.0406272	enh132365-LGALS2
chr22	37985000	37990000	5001	*	chr22	38000000	38005000	5001	*	enh132364	intergenic	79.0639	GGA1	2461.38	TRUE	332	95.0687	7516.5	0.0245032	enh132364-GGA1
chr22	37985000	37990000	5001	*	chr22	38000000	38005000	5001	*	enh132365	intergenic	81.5251	GGA1	2461.38	TRUE	332	95.0687	7750.48	0.025266	enh132365-GGA1
chr22	37995000	38000000	5001	*	chr22	38000000	38005000	5001	*	enh132366	intergenic	63.6488	GGA1	2461.38	TRUE	332	330.414	21030.5	0.0685576	enh132366-GGA1
chr22	38000000	38005000	5001	*	chr22	38000000	38005000	5001	*	enh132367	promoter	115.584	GGA1	2461.38	TRUE	332	593.039	68546	0.223455	enh132367-GGA1
chr22	38005000	38010000	5001	*	chr22	38000000	38005000	5001	*	enh132368	genic	96.7931	GGA1	2461.38	TRUE	332	199.757	19335.1	0.0630309	enh132368-GGA1
chr22	38010000	38015000	5001	*	chr22	38000000	38005000	5001	*	enh132369	genic	58.41	GGA1	2461.38	TRUE	332	112.585	6576.06	0.0214375	enh132369-GGA1
chr22	38030000	38035000	5001	*	chr22	38035000	38040000	5001	*	enh132373	genic	114.7	SH3BP1	1554.62	TRUE	333	173.128	19857.7	0.0491938	enh132373-SH3BP1
chr22	38030000	38035000	5001	*	chr22	38035000	38040000	5001	*	enh132374	intergenic	90.8242	SH3BP1	1554.62	TRUE	333	173.128	15724.2	0.0389537	enh132374-SH3BP1
chr22	38035000	38040000	5001	*	chr22	38035000	38040000	5001	*	enh132375	promoter	85.5754	SH3BP1	1554.62	TRUE	333	720.233	61634.2	0.152687	enh132375-SH3BP1
chr22	38035000	38040000	5001	*	chr22	38035000	38040000	5001	*	enh132376	promoter	101.683	SH3BP1	1554.62	TRUE	333	720.233	73235.1	0.181426	enh132376-SH3BP1
chr22	38035000	38040000	5001	*	chr22	38035000	38040000	5001	*	enh132377	genic	78.4809	SH3BP1	1554.62	TRUE	333	720.233	56524.5	0.140029	enh132377-SH3BP1
chr22	38050000	38055000	5001	*	chr22	38035000	38040000	5001	*	enh132378	promoter	116.332	SH3BP1	1554.62	TRUE	333	150.451	17502.2	0.0433584	enh132378-SH3BP1
chr22	38070000	38075000	5001	*	chr22	38035000	38040000	5001	*	enh132379	promoter	119.071	SH3BP1	1554.62	TRUE	333	70.8054	8430.89	0.0208859	enh132379-SH3BP1
chr22	38030000	38035000	5001	*	chr22	38035000	38040000	5001	*	enh132373	genic	114.7	LOC101927051	1029.62	TRUE	334	173.128	19857.7	0.0491938	enh132373-LOC101927051
chr22	38030000	38035000	5001	*	chr22	38035000	38040000	5001	*	enh132374	intergenic	90.8242	LOC101927051	1029.62	TRUE	334	173.128	15724.2	0.0389537	enh132374-LOC101927051
chr22	38035000	38040000	5001	*	chr22	38035000	38040000	5001	*	enh132375	promoter	85.5754	LOC101927051	1029.62	TRUE	334	720.233	61634.2	0.152687	enh132375-LOC101927051
chr22	38035000	38040000	5001	*	chr22	38035000	38040000	5001	*	enh132376	promoter	101.683	LOC101927051	1029.62	TRUE	334	720.233	73235.1	0.181426	enh132376-LOC101927051
chr22	38035000	38040000	5001	*	chr22	38035000	38040000	5001	*	enh132377	genic	78.4809	LOC101927051	1029.62	TRUE	334	720.233	56524.5	0.140029	enh132377-LOC101927051
chr22	38050000	38055000	5001	*	chr22	38035000	38040000	5001	*	enh132378	promoter	116.332	LOC101927051	1029.62	TRUE	334	150.451	17502.2	0.0433584	enh132378-LOC101927051
chr22	38070000	38075000	5001	*	chr22	38035000	38040000	5001	*	enh132379	promoter	119.071	LOC101927051	1029.62	TRUE	334	70.8054	8430.89	0.0208859	enh132379-LOC101927051
chr22	38030000	38035000	5001	*	chr22	38050000	38055000	5001	*	enh132373	genic	114.7	PDXP	1328.62	TRUE	335	79.1599	9079.63	0.0320239	enh132373-PDXP
chr22	38030000	38035000	5001	*	chr22	38050000	38055000	5001	*	enh132374	intergenic	90.8242	PDXP	1328.62	TRUE	335	79.1599	7189.63	0.0253579	enh132374-PDXP
chr22	38035000	38040000	5001	*	chr22	38050000	38055000	5001	*	enh132375	promoter	85.5754	PDXP	1328.62	TRUE	335	150.451	12874.9	0.0454096	enh132375-PDXP
chr22	38035000	38040000	5001	*	chr22	38050000	38055000	5001	*	enh132376	promoter	101.683	PDXP	1328.62	TRUE	335	150.451	15298.2	0.0539568	enh132376-PDXP
chr22	38035000	38040000	5001	*	chr22	38050000	38055000	5001	*	enh132377	genic	78.4809	PDXP	1328.62	TRUE	335	150.451	11807.5	0.0416451	enh132377-PDXP
chr22	38050000	38055000	5001	*	chr22	38050000	38055000	5001	*	enh132378	promoter	116.332	PDXP	1328.62	TRUE	335	613.89	71415.1	0.251881	enh132378-PDXP
chr22	38070000	38075000	5001	*	chr22	38050000	38055000	5001	*	enh132379	promoter	119.071	PDXP	1328.62	TRUE	335	79.8469	9507.48	0.0335329	enh132379-PDXP
chr22	38070000	38075000	5001	*	chr22	38050000	38055000	5001	*	enh132380	genic	103.346	PDXP	1328.62	TRUE	335	79.8469	8251.86	0.0291043	enh132380-PDXP
chr22	38075000	38080000	5001	*	chr22	38050000	38055000	5001	*	enh132381	intergenic	82.2398	PDXP	1328.62	TRUE	335	71.9147	5914.25	0.0208596	enh132381-PDXP
chr22	38080000	38085000	5001	*	chr22	38050000	38055000	5001	*	enh132382	promoter	103.827	PDXP	1328.62	TRUE	335	61.6173	6397.52	0.0225641	enh132382-PDXP
chr22	38030000	38035000	5001	*	chr22	38070000	38075000	5001	*	enh132373	genic	114.7	LGALS1	1792.12	TRUE	336	64.6131	7411.12	0.0205458	enh132373-LGALS1
chr22	38050000	38055000	5001	*	chr22	38070000	38075000	5001	*	enh132378	promoter	116.332	LGALS1	1792.12	TRUE	336	79.8469	9288.75	0.0257512	enh132378-LGALS1
chr22	38070000	38075000	5001	*	chr22	38070000	38075000	5001	*	enh132379	promoter	119.071	LGALS1	1792.12	TRUE	336	698.707	83195.9	0.230644	enh132379-LGALS1
chr22	38070000	38075000	5001	*	chr22	38070000	38075000	5001	*	enh132380	genic	103.346	LGALS1	1792.12	TRUE	336	698.707	72208.5	0.200183	enh132380-LGALS1
chr22	38075000	38080000	5001	*	chr22	38070000	38075000	5001	*	enh132381	intergenic	82.2398	LGALS1	1792.12	TRUE	336	283.202	23290.4	0.064568	enh132381-LGALS1
chr22	38080000	38085000	5001	*	chr22	38070000	38075000	5001	*	enh132382	promoter	103.827	LGALS1	1792.12	TRUE	336	126.417	13125.4	0.0363876	enh132382-LGALS1
chr22	38035000	38040000	5001	*	chr22	38080000	38085000	5001	*	enh132375	promoter	85.5754	NOL12	1123.62	TRUE	337	69.7355	5967.64	0.0214473	enh132375-NOL12
chr22	38035000	38040000	5001	*	chr22	38080000	38085000	5001	*	enh132376	promoter	101.683	NOL12	1123.62	TRUE	337	69.7355	7090.89	0.0254842	enh132376-NOL12
chr22	38050000	38055000	5001	*	chr22	38080000	38085000	5001	*	enh132378	promoter	116.332	NOL12	1123.62	TRUE	337	61.6173	7168.06	0.0257616	enh132378-NOL12
chr22	38070000	38075000	5001	*	chr22	38080000	38085000	5001	*	enh132379	promoter	119.071	NOL12	1123.62	TRUE	337	126.417	15052.6	0.0540981	enh132379-NOL12
chr22	38070000	38075000	5001	*	chr22	38080000	38085000	5001	*	enh132380	genic	103.346	NOL12	1123.62	TRUE	337	126.417	13064.7	0.0469536	enh132380-NOL12
chr22	38075000	38080000	5001	*	chr22	38080000	38085000	5001	*	enh132381	intergenic	82.2398	NOL12	1123.62	TRUE	337	248.258	20416.7	0.0733762	enh132381-NOL12
chr22	38080000	38085000	5001	*	chr22	38080000	38085000	5001	*	enh132382	promoter	103.827	NOL12	1123.62	TRUE	337	528.606	54883.4	0.197248	enh132382-NOL12
chr22	38095000	38100000	5001	*	chr22	38080000	38085000	5001	*	enh132383	intergenic	81.7538	NOL12	1123.62	TRUE	337	118.284	9670.17	0.034754	enh132383-NOL12
chr22	38100000	38105000	5001	*	chr22	38080000	38085000	5001	*	enh132384	intergenic	74.743	NOL12	1123.62	TRUE	337	89.7871	6710.96	0.0241188	enh132384-NOL12
chr22	38125000	38130000	5001	*	chr22	38140000	38145000	5001	*	enh132387	intergenic	82.1714	TRIOBP	1882.75	TRUE	338	84.6629	6956.86	0.0226447	enh132387-TRIOBP
chr22	38135000	38140000	5001	*	chr22	38140000	38145000	5001	*	enh132388	intergenic	88.7205	TRIOBP	1882.75	TRUE	338	323.835	28730.8	0.0935192	enh132388-TRIOBP
chr22	38135000	38140000	5001	*	chr22	38140000	38145000	5001	*	enh132389	intergenic	82.2637	TRIOBP	1882.75	TRUE	338	323.835	26639.8	0.0867132	enh132389-TRIOBP
chr22	38135000	38140000	5001	*	chr22	38140000	38145000	5001	*	enh132390	intergenic	81.8639	TRIOBP	1882.75	TRUE	338	323.835	26510.4	0.0862918	enh132390-TRIOBP
chr22	38140000	38145000	5001	*	chr22	38140000	38145000	5001	*	enh132391	promoter	116.041	TRIOBP	1882.75	TRUE	338	679.791	78883.7	0.256768	enh132391-TRIOBP
chr22	38150000	38155000	5001	*	chr22	38140000	38145000	5001	*	enh132392	genic	62.457	TRIOBP	1882.75	TRUE	338	139.181	8692.84	0.0282954	enh132392-TRIOBP
chr22	38195000	38200000	5001	*	chr22	38200000	38205000	5001	*	enh132394	intergenic	80.857	H1F0	1086.38	TRUE	339	203.026	16416.1	0.0569028	enh132394-H1F0
chr22	38200000	38205000	5001	*	chr22	38200000	38205000	5001	*	enh132395	promoter	99.4369	H1F0	1086.38	TRUE	339	517.609	51469.4	0.178408	enh132395-H1F0
chr22	38200000	38205000	5001	*	chr22	38200000	38205000	5001	*	enh132396	promoter	93.4202	H1F0	1086.38	TRUE	339	517.609	48355.1	0.167613	enh132396-H1F0
chr22	38210000	38215000	5001	*	chr22	38200000	38205000	5001	*	enh132397	intergenic	77.6293	H1F0	1086.38	TRUE	339	126.521	9821.72	0.0340449	enh132397-H1F0
chr22	38220000	38225000	5001	*	chr22	38200000	38205000	5001	*	enh132398	genic	92.4085	H1F0	1086.38	TRUE	339	74.2625	6862.48	0.0237873	enh132398-H1F0
chr22	38195000	38200000	5001	*	chr22	38200000	38205000	5001	*	enh132394	intergenic	80.857	GCAT	469.125	TRUE	340	203.026	16416.1	0.0568926	enh132394-GCAT
chr22	38200000	38205000	5001	*	chr22	38200000	38205000	5001	*	enh132395	promoter	99.4369	GCAT	469.125	TRUE	340	517.609	51469.4	0.178376	enh132395-GCAT
chr22	38200000	38205000	5001	*	chr22	38200000	38205000	5001	*	enh132396	promoter	93.4202	GCAT	469.125	TRUE	340	517.609	48355.1	0.167583	enh132396-GCAT
chr22	38210000	38215000	5001	*	chr22	38200000	38205000	5001	*	enh132397	intergenic	77.6293	GCAT	469.125	TRUE	340	126.521	9821.72	0.0340388	enh132397-GCAT
chr22	38220000	38225000	5001	*	chr22	38200000	38205000	5001	*	enh132398	genic	92.4085	GCAT	469.125	TRUE	340	74.2625	6862.48	0.023783	enh132398-GCAT
chr22	38195000	38200000	5001	*	chr22	38215000	38220000	5001	*	enh132394	intergenic	80.857	GALR3	326.625	TRUE	341	54.9136	4440.15	0.0211774	enh132394-GALR3
chr22	38200000	38205000	5001	*	chr22	38215000	38220000	5001	*	enh132395	promoter	99.4369	GALR3	326.625	TRUE	341	98.5753	9802.02	0.046751	enh132395-GALR3
chr22	38200000	38205000	5001	*	chr22	38215000	38220000	5001	*	enh132396	promoter	93.4202	GALR3	326.625	TRUE	341	98.5753	9208.92	0.0439222	enh132396-GALR3
chr22	38210000	38215000	5001	*	chr22	38215000	38220000	5001	*	enh132397	intergenic	77.6293	GALR3	326.625	TRUE	341	275.474	21384.8	0.101995	enh132397-GALR3
chr22	38220000	38225000	5001	*	chr22	38215000	38220000	5001	*	enh132398	genic	92.4085	GALR3	326.625	TRUE	341	290.337	26829.6	0.127964	enh132398-GALR3
chr22	38240000	38245000	5001	*	chr22	38215000	38220000	5001	*	enh132399	promoter	120.872	GALR3	326.625	TRUE	341	72.3696	8747.45	0.0417212	enh132399-GALR3
chr22	38245000	38250000	5001	*	chr22	38215000	38220000	5001	*	enh132400	promoter	113.974	GALR3	326.625	TRUE	341	58.9964	6724.03	0.0320704	enh132400-GALR3
chr22	38200000	38205000	5001	*	chr22	38225000	38230000	5001	*	enh132395	promoter	99.4369	ANKRD54	1554.75	TRUE	342	48.3895	4811.7	0.0267592	enh132395-ANKRD54
chr22	38200000	38205000	5001	*	chr22	38225000	38230000	5001	*	enh132396	promoter	93.4202	ANKRD54	1554.75	TRUE	342	48.3895	4520.56	0.0251401	enh132396-ANKRD54
chr22	38210000	38215000	5001	*	chr22	38225000	38230000	5001	*	enh132397	intergenic	77.6293	ANKRD54	1554.75	TRUE	342	101.973	7916.08	0.0440236	enh132397-ANKRD54
chr22	38220000	38225000	5001	*	chr22	38225000	38230000	5001	*	enh132398	genic	92.4085	ANKRD54	1554.75	TRUE	342	358.879	33163.5	0.184432	enh132398-ANKRD54
chr22	38240000	38245000	5001	*	chr22	38225000	38230000	5001	*	enh132399	promoter	120.872	ANKRD54	1554.75	TRUE	342	107.859	13037.1	0.0725031	enh132399-ANKRD54
chr22	38245000	38250000	5001	*	chr22	38225000	38230000	5001	*	enh132400	promoter	113.974	ANKRD54	1554.75	TRUE	342	77.0326	8779.67	0.0488263	enh132400-ANKRD54
chr22	38220000	38225000	5001	*	chr22	38245000	38250000	5001	*	enh132398	genic	92.4085	EIF3L	1900.38	TRUE	343	63.9183	5906.59	0.0256494	enh132398-EIF3L
chr22	38240000	38245000	5001	*	chr22	38245000	38250000	5001	*	enh132399	promoter	120.872	EIF3L	1900.38	TRUE	343	244.231	29520.6	0.128193	enh132399-EIF3L
chr22	38245000	38250000	5001	*	chr22	38245000	38250000	5001	*	enh132400	promoter	113.974	EIF3L	1900.38	TRUE	343	566.064	64516.3	0.280162	enh132400-EIF3L
chr22	38255000	38260000	5001	*	chr22	38245000	38250000	5001	*	enh132401	genic	68.5348	EIF3L	1900.38	TRUE	343	158.157	10839.2	0.0470693	enh132401-EIF3L
chr22	38280000	38285000	5001	*	chr22	38245000	38250000	5001	*	enh132402	genic	70.0748	EIF3L	1900.38	TRUE	343	74.6687	5232.4	0.0227217	enh132402-EIF3L
chr22	38280000	38285000	5001	*	chr22	38300000	38305000	5001	*	enh132402	genic	70.0748	MICALL1	1885.25	TRUE	344	78.9419	5531.84	0.0250071	enh132402-MICALL1
chr22	38290000	38295000	5001	*	chr22	38300000	38305000	5001	*	enh132403	intergenic	77.126	MICALL1	1885.25	TRUE	344	156.645	12081.4	0.0546149	enh132403-MICALL1
chr22	38300000	38305000	5001	*	chr22	38300000	38305000	5001	*	enh132404	promoter	103.953	MICALL1	1885.25	TRUE	344	567.983	59043.5	0.266911	enh132404-MICALL1
chr22	38305000	38310000	5001	*	chr22	38300000	38305000	5001	*	enh132405	genic	64.9632	MICALL1	1885.25	TRUE	344	270.283	17558.5	0.0793744	enh132405-MICALL1
chr22	38315000	38320000	5001	*	chr22	38300000	38305000	5001	*	enh132406	genic	80.0212	MICALL1	1885.25	TRUE	344	119.544	9566.09	0.0432443	enh132406-MICALL1
chr22	38325000	38330000	5001	*	chr22	38300000	38305000	5001	*	enh132407	genic	67.2182	MICALL1	1885.25	TRUE	344	82.8701	5570.38	0.0251814	enh132407-MICALL1
chr22	38330000	38335000	5001	*	chr22	38300000	38305000	5001	*	enh132408	genic	94.049	MICALL1	1885.25	TRUE	344	60.2485	5666.31	0.025615	enh132408-MICALL1
chr22	38335000	38340000	5001	*	chr22	38300000	38305000	5001	*	enh132409	genic	78.0359	MICALL1	1885.25	TRUE	344	73.3792	5726.21	0.0258858	enh132409-MICALL1
chr22	38345000	38350000	5001	*	chr22	38300000	38305000	5001	*	enh132410	promoter	96.2058	MICALL1	1885.25	TRUE	344	59.5423	5728.32	0.0258953	enh132410-MICALL1
chr22	38300000	38305000	5001	*	chr22	38335000	38340000	5001	*	enh132404	promoter	103.953	C22orf23	496.5	TRUE	345	73.3792	7627.98	0.0346127	enh132404-C22orf23
chr22	38315000	38320000	5001	*	chr22	38335000	38340000	5001	*	enh132406	genic	80.0212	C22orf23	496.5	TRUE	345	104.291	8345.45	0.0378683	enh132406-C22orf23
chr22	38325000	38330000	5001	*	chr22	38335000	38340000	5001	*	enh132407	genic	67.2182	C22orf23	496.5	TRUE	345	133.515	8974.63	0.0407232	enh132407-C22orf23
chr22	38330000	38335000	5001	*	chr22	38335000	38340000	5001	*	enh132408	genic	94.049	C22orf23	496.5	TRUE	345	292.162	27477.5	0.124682	enh132408-C22orf23
chr22	38335000	38340000	5001	*	chr22	38335000	38340000	5001	*	enh132409	genic	78.0359	C22orf23	496.5	TRUE	345	542.1	42303.3	0.191955	enh132409-C22orf23
chr22	38345000	38350000	5001	*	chr22	38335000	38340000	5001	*	enh132410	promoter	96.2058	C22orf23	496.5	TRUE	345	157.459	15148.4	0.0687374	enh132410-C22orf23
chr22	38300000	38305000	5001	*	chr22	38345000	38350000	5001	*	enh132404	promoter	103.953	POLR2F	685.375	TRUE	346	59.5423	6189.6	0.0293634	enh132404-POLR2F
chr22	38315000	38320000	5001	*	chr22	38345000	38350000	5001	*	enh132406	genic	80.0212	POLR2F	685.375	TRUE	346	59.3441	4748.79	0.0225282	enh132406-POLR2F
chr22	38325000	38330000	5001	*	chr22	38345000	38350000	5001	*	enh132407	genic	67.2182	POLR2F	685.375	TRUE	346	66.7848	4489.15	0.0212965	enh132407-POLR2F
chr22	38330000	38335000	5001	*	chr22	38345000	38350000	5001	*	enh132408	genic	94.049	POLR2F	685.375	TRUE	346	113.52	10676.4	0.0506489	enh132408-POLR2F
chr22	38335000	38340000	5001	*	chr22	38345000	38350000	5001	*	enh132409	genic	78.0359	POLR2F	685.375	TRUE	346	157.459	12287.4	0.0582914	enh132409-POLR2F
chr22	38345000	38350000	5001	*	chr22	38345000	38350000	5001	*	enh132410	promoter	96.2058	POLR2F	685.375	TRUE	346	501.786	48274.7	0.229015	enh132410-POLR2F
chr22	38360000	38365000	5001	*	chr22	38345000	38350000	5001	*	enh132411	genic	68.2019	POLR2F	685.375	TRUE	346	105.974	7227.62	0.0342877	enh132411-POLR2F
chr22	38360000	38365000	5001	*	chr22	38345000	38350000	5001	*	enh132412	genic	57.7247	POLR2F	685.375	TRUE	346	105.974	6117.31	0.0290204	enh132412-POLR2F
chr22	38335000	38340000	5001	*	chr22	38365000	38370000	5001	*	enh132409	genic	78.0359	SOX10	140.375	TRUE	347	52.7564	4116.89	0.0225296	enh132409-SOX10
chr22	38345000	38350000	5001	*	chr22	38365000	38370000	5001	*	enh132410	promoter	96.2058	SOX10	140.375	TRUE	347	80.476	7742.26	0.0423694	enh132410-SOX10
chr22	38360000	38365000	5001	*	chr22	38365000	38370000	5001	*	enh132411	genic	68.2019	SOX10	140.375	TRUE	347	281.684	19211.4	0.105134	enh132411-SOX10
chr22	38360000	38365000	5001	*	chr22	38365000	38370000	5001	*	enh132412	genic	57.7247	SOX10	140.375	TRUE	347	281.684	16260.2	0.0889835	enh132412-SOX10
chr22	38370000	38375000	5001	*	chr22	38365000	38370000	5001	*	enh132413	genic	61.5542	SOX10	140.375	TRUE	347	292.03	17975.7	0.0983716	enh132413-SOX10
chr22	38385000	38390000	5001	*	chr22	38365000	38370000	5001	*	enh132414	intergenic	63.7267	SOX10	140.375	TRUE	347	91.5745	5835.74	0.031936	enh132414-SOX10
chr22	38430000	38435000	5001	*	chr22	38450000	38455000	5001	*	enh132417	intergenic	111.445	PICK1	1403	TRUE	348	55.6068	6197.08	0.0267823	enh132417-PICK1
chr22	38435000	38440000	5001	*	chr22	38450000	38455000	5001	*	enh132418	intergenic	100.324	PICK1	1403	TRUE	348	70.3461	7057.41	0.0305005	enh132418-PICK1
chr22	38445000	38450000	5001	*	chr22	38450000	38455000	5001	*	enh132419	intergenic	71.0236	PICK1	1403	TRUE	348	211.207	15000.6	0.0648293	enh132419-PICK1
chr22	38450000	38455000	5001	*	chr22	38450000	38455000	5001	*	enh132420	promoter	95.2526	PICK1	1403	TRUE	348	431.182	41071.2	0.1775	enh132420-PICK1
chr22	38455000	38460000	5001	*	chr22	38450000	38455000	5001	*	enh132421	genic	75.1678	PICK1	1403	TRUE	348	227.505	17101.1	0.0739069	enh132421-PICK1
chr22	38460000	38465000	5001	*	chr22	38450000	38455000	5001	*	enh132422	genic	68.5656	PICK1	1403	TRUE	348	121.12	8304.64	0.0358908	enh132422-PICK1
chr22	38465000	38470000	5001	*	chr22	38450000	38455000	5001	*	enh132423	genic	106.591	PICK1	1403	TRUE	348	63.7515	6795.37	0.029368	enh132423-PICK1
chr22	38450000	38455000	5001	*	chr22	38470000	38475000	5001	*	enh132420	promoter	95.2526	SLC16A8	71.875	TRUE	349	51.9597	4949.3	0.0260965	enh132420-SLC16A8
chr22	38455000	38460000	5001	*	chr22	38470000	38475000	5001	*	enh132421	genic	75.1678	SLC16A8	71.875	TRUE	349	82.7346	6218.98	0.0327912	enh132421-SLC16A8
chr22	38460000	38465000	5001	*	chr22	38470000	38475000	5001	*	enh132422	genic	68.5656	SLC16A8	71.875	TRUE	349	121.748	8347.76	0.0440157	enh132422-SLC16A8
chr22	38465000	38470000	5001	*	chr22	38470000	38475000	5001	*	enh132423	genic	106.591	SLC16A8	71.875	TRUE	349	304.928	32502.8	0.171379	enh132423-SLC16A8
chr22	38480000	38485000	5001	*	chr22	38470000	38475000	5001	*	enh132424	genic	59.0207	SLC16A8	71.875	TRUE	349	145.929	8612.84	0.0454134	enh132424-SLC16A8
chr22	38485000	38490000	5001	*	chr22	38470000	38475000	5001	*	enh132425	genic	61.1194	SLC16A8	71.875	TRUE	349	129.621	7922.35	0.0417726	enh132425-SLC16A8
chr22	38500000	38505000	5001	*	chr22	38470000	38475000	5001	*	enh132426	genic	65.168	SLC16A8	71.875	TRUE	349	62.1732	4051.71	0.0213637	enh132426-SLC16A8
chr22	38455000	38460000	5001	*	chr22	38480000	38485000	5001	*	enh132421	genic	75.1678	BAIAP2L2	319.375	TRUE	350	65.1553	4897.58	0.0251421	enh132421-BAIAP2L2
chr22	38460000	38465000	5001	*	chr22	38480000	38485000	5001	*	enh132422	genic	68.5656	BAIAP2L2	319.375	TRUE	350	84.5449	5796.87	0.0297587	enh132422-BAIAP2L2
chr22	38465000	38470000	5001	*	chr22	38480000	38485000	5001	*	enh132423	genic	106.591	BAIAP2L2	319.375	TRUE	350	118.443	12625	0.0648114	enh132423-BAIAP2L2
chr22	38480000	38485000	5001	*	chr22	38480000	38485000	5001	*	enh132424	genic	59.0207	BAIAP2L2	319.375	TRUE	350	712.02	42023.9	0.215733	enh132424-BAIAP2L2
chr22	38485000	38490000	5001	*	chr22	38480000	38485000	5001	*	enh132425	genic	61.1194	BAIAP2L2	319.375	TRUE	350	232.404	14204.4	0.0729194	enh132425-BAIAP2L2
chr22	38500000	38505000	5001	*	chr22	38480000	38485000	5001	*	enh132426	genic	65.168	BAIAP2L2	319.375	TRUE	350	71.1689	4637.94	0.0238092	enh132426-BAIAP2L2
chr22	38510000	38515000	5001	*	chr22	38480000	38485000	5001	*	enh132427	genic	73.723	BAIAP2L2	319.375	TRUE	350	56.0379	4131.28	0.0212083	enh132427-BAIAP2L2
chr22	38445000	38450000	5001	*	chr22	38505000	38510000	5001	*	enh132419	intergenic	71.0236	PLA2G6	1792.62	TRUE	351	48.1895	3422.59	0.0200042	enh132419-PLA2G6
chr22	38450000	38455000	5001	*	chr22	38505000	38510000	5001	*	enh132420	promoter	95.2526	PLA2G6	1792.62	TRUE	351	42.9039	4086.71	0.0238858	enh132420-PLA2G6
chr22	38465000	38470000	5001	*	chr22	38505000	38510000	5001	*	enh132423	genic	106.591	PLA2G6	1792.62	TRUE	351	39.2142	4179.9	0.0244305	enh132423-PLA2G6
chr22	38500000	38505000	5001	*	chr22	38505000	38510000	5001	*	enh132426	genic	65.168	PLA2G6	1792.62	TRUE	351	154.739	10084	0.0589386	enh132426-PLA2G6
chr22	38510000	38515000	5001	*	chr22	38505000	38510000	5001	*	enh132427	genic	73.723	PLA2G6	1792.62	TRUE	351	257.247	18965	0.110846	enh132427-PLA2G6
chr22	38530000	38535000	5001	*	chr22	38505000	38510000	5001	*	enh132428	genic	78.031	PLA2G6	1792.62	TRUE	351	58.2755	4547.29	0.0265778	enh132428-PLA2G6
chr22	38570000	38575000	5001	*	chr22	38595000	38600000	5001	*	enh132433	genic	91.197	MAFF	781.75	TRUE	352	62.031	5657.05	0.0254457	enh132433-MAFF
chr22	38570000	38575000	5001	*	chr22	38595000	38600000	5001	*	enh132434	genic	77.3256	MAFF	781.75	TRUE	352	62.031	4796.59	0.0215753	enh132434-MAFF
chr22	38575000	38580000	5001	*	chr22	38595000	38600000	5001	*	enh132435	genic	74.4776	MAFF	781.75	TRUE	352	85.0472	6334.11	0.0284912	enh132435-MAFF
chr22	38575000	38580000	5001	*	chr22	38595000	38600000	5001	*	enh132436	promoter	102.038	MAFF	781.75	TRUE	352	85.0472	8678.07	0.0390345	enh132436-MAFF
chr22	38585000	38590000	5001	*	chr22	38595000	38600000	5001	*	enh132437	intergenic	82.2426	MAFF	781.75	TRUE	352	132.427	10891.1	0.0489888	enh132437-MAFF
chr22	38595000	38600000	5001	*	chr22	38595000	38600000	5001	*	enh132438	promoter	99.391	MAFF	781.75	TRUE	352	525.737	52253.5	0.235039	enh132438-MAFF
chr22	38605000	38610000	5001	*	chr22	38595000	38600000	5001	*	enh132439	genic	86.13	MAFF	781.75	TRUE	352	136.538	11760	0.0528974	enh132439-MAFF
chr22	38610000	38615000	5001	*	chr22	38595000	38600000	5001	*	enh132440	genic	75.5544	MAFF	781.75	TRUE	352	89.9849	6798.76	0.0305812	enh132440-MAFF
chr22	38625000	38630000	5001	*	chr22	38595000	38600000	5001	*	enh132441	genic	95.4693	MAFF	781.75	TRUE	352	48.9861	4676.66	0.0210359	enh132441-MAFF
chr22	38575000	38580000	5001	*	chr22	38615000	38620000	5001	*	enh132436	promoter	102.038	TMEM184B	1750	TRUE	353	36.7523	3750.15	0.0208675	enh132436-TMEM184B
chr22	38585000	38590000	5001	*	chr22	38615000	38620000	5001	*	enh132437	intergenic	82.2426	TMEM184B	1750	TRUE	353	55.0295	4525.77	0.0251834	enh132437-TMEM184B
chr22	38595000	38600000	5001	*	chr22	38615000	38620000	5001	*	enh132438	promoter	99.391	TMEM184B	1750	TRUE	353	59.3906	5902.9	0.0328464	enh132438-TMEM184B
chr22	38605000	38610000	5001	*	chr22	38615000	38620000	5001	*	enh132439	genic	86.13	TMEM184B	1750	TRUE	353	137.718	11861.7	0.0660037	enh132439-TMEM184B
chr22	38610000	38615000	5001	*	chr22	38615000	38620000	5001	*	enh132440	genic	75.5544	TMEM184B	1750	TRUE	353	256.194	19356.6	0.107709	enh132440-TMEM184B
chr22	38625000	38630000	5001	*	chr22	38615000	38620000	5001	*	enh132441	genic	95.4693	TMEM184B	1750	TRUE	353	120.303	11485.3	0.0639093	enh132441-TMEM184B
chr22	38635000	38640000	5001	*	chr22	38615000	38620000	5001	*	enh132442	genic	61.2172	TMEM184B	1750	TRUE	353	86.9229	5321.17	0.0296094	enh132442-TMEM184B
chr22	38655000	38660000	5001	*	chr22	38685000	38690000	5001	*	enh132444	genic	89.1918	CSNK1E	1305.5	TRUE	354	37.7	3362.54	0.0233576	enh132444-CSNK1E
chr22	38660000	38665000	5001	*	chr22	38685000	38690000	5001	*	enh132445	genic	76.6039	CSNK1E	1305.5	TRUE	354	58.8658	4509.35	0.0313239	enh132445-CSNK1E
chr22	38665000	38670000	5001	*	chr22	38685000	38690000	5001	*	enh132446	promoter	90.7372	CSNK1E	1305.5	TRUE	354	73.1237	6635.04	0.0460898	enh132446-CSNK1E
chr22	38675000	38680000	5001	*	chr22	38685000	38690000	5001	*	enh132447	intergenic	69.5793	CSNK1E	1305.5	TRUE	354	138.442	9632.68	0.0669127	enh132447-CSNK1E
chr22	38700000	38705000	5001	*	chr22	38685000	38690000	5001	*	enh132448	genic	81.9014	CSNK1E	1305.5	TRUE	354	104.419	8552.08	0.0594064	enh132448-CSNK1E
chr22	38705000	38710000	5001	*	chr22	38685000	38690000	5001	*	enh132449	genic	61.4839	CSNK1E	1305.5	TRUE	354	79.0752	4861.85	0.0337725	enh132449-CSNK1E
chr22	38710000	38715000	5001	*	chr22	38685000	38690000	5001	*	enh132450	promoter	89.6772	CSNK1E	1305.5	TRUE	354	57.0309	5114.37	0.0355266	enh132450-CSNK1E
chr22	38710000	38715000	5001	*	chr22	38685000	38690000	5001	*	enh132451	promoter	91.3088	CSNK1E	1305.5	TRUE	354	57.0309	5207.42	0.036173	enh132451-CSNK1E
chr22	38735000	38740000	5001	*	chr22	38685000	38690000	5001	*	enh132454	genic	82.3357	CSNK1E	1305.5	TRUE	354	36.7686	3027.37	0.0210294	enh132454-CSNK1E
chr22	38655000	38660000	5001	*	chr22	38685000	38690000	5001	*	enh132444	genic	89.1918	LOC400927-CSNK1E	3301	TRUE	355	37.7	3362.54	0.0233576	enh132444-LOC400927-CSNK1E
chr22	38660000	38665000	5001	*	chr22	38685000	38690000	5001	*	enh132445	genic	76.6039	LOC400927-CSNK1E	3301	TRUE	355	58.8658	4509.35	0.0313239	enh132445-LOC400927-CSNK1E
chr22	38665000	38670000	5001	*	chr22	38685000	38690000	5001	*	enh132446	promoter	90.7372	LOC400927-CSNK1E	3301	TRUE	355	73.1237	6635.04	0.0460898	enh132446-LOC400927-CSNK1E
chr22	38675000	38680000	5001	*	chr22	38685000	38690000	5001	*	enh132447	intergenic	69.5793	LOC400927-CSNK1E	3301	TRUE	355	138.442	9632.68	0.0669127	enh132447-LOC400927-CSNK1E
chr22	38700000	38705000	5001	*	chr22	38685000	38690000	5001	*	enh132448	genic	81.9014	LOC400927-CSNK1E	3301	TRUE	355	104.419	8552.08	0.0594064	enh132448-LOC400927-CSNK1E
chr22	38705000	38710000	5001	*	chr22	38685000	38690000	5001	*	enh132449	genic	61.4839	LOC400927-CSNK1E	3301	TRUE	355	79.0752	4861.85	0.0337725	enh132449-LOC400927-CSNK1E
chr22	38710000	38715000	5001	*	chr22	38685000	38690000	5001	*	enh132450	promoter	89.6772	LOC400927-CSNK1E	3301	TRUE	355	57.0309	5114.37	0.0355266	enh132450-LOC400927-CSNK1E
chr22	38710000	38715000	5001	*	chr22	38685000	38690000	5001	*	enh132451	promoter	91.3088	LOC400927-CSNK1E	3301	TRUE	355	57.0309	5207.42	0.036173	enh132451-LOC400927-CSNK1E
chr22	38735000	38740000	5001	*	chr22	38685000	38690000	5001	*	enh132454	genic	82.3357	LOC400927-CSNK1E	3301	TRUE	355	36.7686	3027.37	0.0210294	enh132454-LOC400927-CSNK1E
chr22	38700000	38705000	5001	*	chr22	38740000	38745000	5001	*	enh132448	genic	81.9014	LOC400927	1750.25	TRUE	356	54.3949	4455.01	0.0203059	enh132448-LOC400927
chr22	38730000	38735000	5001	*	chr22	38740000	38745000	5001	*	enh132453	genic	72.1236	LOC400927	1750.25	TRUE	356	113.093	8156.71	0.0371782	enh132453-LOC400927
chr22	38735000	38740000	5001	*	chr22	38740000	38745000	5001	*	enh132454	genic	82.3357	LOC400927	1750.25	TRUE	356	192.804	15874.7	0.0723565	enh132454-LOC400927
chr22	38740000	38745000	5001	*	chr22	38740000	38745000	5001	*	enh132455	genic	61.3649	LOC400927	1750.25	TRUE	356	684	41973.6	0.191315	enh132455-LOC400927
chr22	38745000	38750000	5001	*	chr22	38740000	38745000	5001	*	enh132456	genic	70.6687	LOC400927	1750.25	TRUE	356	212.061	14986.1	0.0683065	enh132456-LOC400927
chr22	38795000	38800000	5001	*	chr22	38820000	38825000	5001	*	enh132460	intergenic	67.501	KCNJ4	139.125	TRUE	357	68.1268	4598.63	0.0233201	enh132460-KCNJ4
chr22	38800000	38805000	5001	*	chr22	38820000	38825000	5001	*	enh132462	intergenic	64.6953	KCNJ4	139.125	TRUE	357	61.9403	4007.24	0.0203211	enh132462-KCNJ4
chr22	38810000	38815000	5001	*	chr22	38820000	38825000	5001	*	enh132463	intergenic	78.2168	KCNJ4	139.125	TRUE	357	148.73	11633.2	0.0589929	enh132463-KCNJ4
chr22	38815000	38820000	5001	*	chr22	38820000	38825000	5001	*	enh132464	intergenic	62.9826	KCNJ4	139.125	TRUE	357	264.365	16650.4	0.0844357	enh132464-KCNJ4
chr22	38820000	38825000	5001	*	chr22	38820000	38825000	5001	*	enh132465	intergenic	67.1545	KCNJ4	139.125	TRUE	357	539.638	36239.2	0.183772	enh132465-KCNJ4
chr22	38840000	38845000	5001	*	chr22	38820000	38825000	5001	*	enh132466	intergenic	64.5768	KCNJ4	139.125	TRUE	357	111.174	7179.29	0.0364068	enh132466-KCNJ4
chr22	38845000	38850000	5001	*	chr22	38820000	38825000	5001	*	enh132467	intergenic	61.3113	KCNJ4	139.125	TRUE	357	79.6802	4885.29	0.0247738	enh132467-KCNJ4
chr22	38850000	38855000	5001	*	chr22	38820000	38825000	5001	*	enh132468	intergenic	71.9338	KCNJ4	139.125	TRUE	357	64.34	4628.22	0.0234701	enh132468-KCNJ4
chr22	38790000	38795000	5001	*	chr22	38860000	38865000	5001	*	enh132459	promoter	108.552	KDELR3	328.25	TRUE	358	40.6641	4414.18	0.0213475	enh132459-KDELR3
chr22	38845000	38850000	5001	*	chr22	38860000	38865000	5001	*	enh132467	intergenic	61.3113	KDELR3	328.25	TRUE	358	90.4296	5544.35	0.0268131	enh132467-KDELR3
chr22	38850000	38855000	5001	*	chr22	38860000	38865000	5001	*	enh132468	intergenic	71.9338	KDELR3	328.25	TRUE	358	144.274	10378.2	0.0501902	enh132468-KDELR3
chr22	38855000	38860000	5001	*	chr22	38860000	38865000	5001	*	enh132469	intergenic	68.8456	KDELR3	328.25	TRUE	358	278.732	19189.5	0.0928025	enh132469-KDELR3
chr22	38860000	38865000	5001	*	chr22	38860000	38865000	5001	*	enh132470	promoter	76.3407	KDELR3	328.25	TRUE	358	608.39	46444.9	0.224613	enh132470-KDELR3
chr22	38870000	38875000	5001	*	chr22	38860000	38865000	5001	*	enh132471	genic	62.6603	KDELR3	328.25	TRUE	358	138.716	8691.98	0.0420354	enh132471-KDELR3
chr22	38880000	38885000	5001	*	chr22	38860000	38865000	5001	*	enh132472	genic	63.0821	KDELR3	328.25	TRUE	358	73.8121	4656.23	0.022518	enh132472-KDELR3
chr22	38900000	38905000	5001	*	chr22	38860000	38865000	5001	*	enh132473	promoter	126.516	KDELR3	328.25	TRUE	358	37.291	4717.91	0.0228164	enh132473-KDELR3
chr22	38850000	38855000	5001	*	chr22	38875000	38880000	5001	*	enh132468	intergenic	71.9338	DDX17	2534.5	TRUE	359	73.2116	5266.39	0.0306949	enh132468-DDX17
chr22	38855000	38860000	5001	*	chr22	38875000	38880000	5001	*	enh132469	intergenic	68.8456	DDX17	2534.5	TRUE	359	69.5843	4790.57	0.0279216	enh132469-DDX17
chr22	38860000	38865000	5001	*	chr22	38875000	38880000	5001	*	enh132470	promoter	76.3407	DDX17	2534.5	TRUE	359	100.12	7643.19	0.044548	enh132470-DDX17
chr22	38870000	38875000	5001	*	chr22	38875000	38880000	5001	*	enh132471	genic	62.6603	DDX17	2534.5	TRUE	359	270.05	16921.4	0.0986258	enh132471-DDX17
chr22	38880000	38885000	5001	*	chr22	38875000	38880000	5001	*	enh132472	genic	63.0821	DDX17	2534.5	TRUE	359	263.412	16616.6	0.0968491	enh132472-DDX17
chr22	38900000	38905000	5001	*	chr22	38875000	38880000	5001	*	enh132473	promoter	126.516	DDX17	2534.5	TRUE	359	78.396	9918.36	0.0578088	enh132473-DDX17
chr22	38880000	38885000	5001	*	chr22	38910000	38915000	5001	*	enh132472	genic	63.0821	DMC1	485.125	TRUE	360	52.9442	3339.83	0.0214441	enh132472-DMC1
chr22	38900000	38905000	5001	*	chr22	38910000	38915000	5001	*	enh132473	promoter	126.516	DMC1	485.125	TRUE	360	133.019	16829.1	0.108055	enh132473-DMC1
chr22	38905000	38910000	5001	*	chr22	38910000	38915000	5001	*	enh132474	intergenic	62.8667	DMC1	485.125	TRUE	360	343.761	21611.1	0.138759	enh132474-DMC1
chr22	38920000	38925000	5001	*	chr22	38910000	38915000	5001	*	enh132475	genic	66.7731	DMC1	485.125	TRUE	360	144.924	9677	0.0621332	enh132475-DMC1
chr22	38925000	38930000	5001	*	chr22	38910000	38915000	5001	*	enh132476	genic	70.0385	DMC1	485.125	TRUE	360	128.935	9030.42	0.0579818	enh132476-DMC1
chr22	38945000	38950000	5001	*	chr22	38910000	38915000	5001	*	enh132477	genic	69.0064	DMC1	485.125	TRUE	360	58.5143	4037.86	0.025926	enh132477-DMC1
chr22	38900000	38905000	5001	*	chr22	38965000	38970000	5001	*	enh132473	promoter	126.516	LOC105373031	125.5	TRUE	361	40.9921	5186.16	0.0234919	enh132473-LOC105373031
chr22	38945000	38950000	5001	*	chr22	38965000	38970000	5001	*	enh132477	genic	69.0064	LOC105373031	125.5	TRUE	361	71.0654	4903.97	0.0222136	enh132477-LOC105373031
chr22	38960000	38965000	5001	*	chr22	38965000	38970000	5001	*	enh132478	genic	59.91	LOC105373031	125.5	TRUE	361	205.369	12303.7	0.0557322	enh132478-LOC105373031
chr22	38965000	38970000	5001	*	chr22	38965000	38970000	5001	*	enh132479	promoter	79.9721	LOC105373031	125.5	TRUE	361	526.262	42086.3	0.190639	enh132479-LOC105373031
chr22	38965000	38970000	5001	*	chr22	38965000	38970000	5001	*	enh132480	intergenic	61.1955	LOC105373031	125.5	TRUE	361	526.262	32204.8	0.145879	enh132480-LOC105373031
chr22	38900000	38905000	5001	*	chr22	38970000	38975000	5001	*	enh132473	promoter	126.516	FAM227A	1214.25	TRUE	362	30.9035	3909.79	0.0240839	enh132473-FAM227A
chr22	38960000	38965000	5001	*	chr22	38970000	38975000	5001	*	enh132478	genic	59.91	FAM227A	1214.25	TRUE	362	85.0855	5097.47	0.0314	enh132478-FAM227A
chr22	38965000	38970000	5001	*	chr22	38970000	38975000	5001	*	enh132479	promoter	79.9721	FAM227A	1214.25	TRUE	362	222.565	17799	0.10964	enh132479-FAM227A
chr22	38965000	38970000	5001	*	chr22	38970000	38975000	5001	*	enh132480	intergenic	61.1955	FAM227A	1214.25	TRUE	362	222.565	13620	0.0838977	enh132480-FAM227A
chr22	39000000	39005000	5001	*	chr22	38970000	38975000	5001	*	enh132481	genic	62.2673	FAM227A	1214.25	TRUE	362	59.2327	3688.26	0.0227194	enh132481-FAM227A
chr22	39025000	39030000	5001	*	chr22	38970000	38975000	5001	*	enh132483	genic	76.2666	FAM227A	1214.25	TRUE	362	44.9562	3428.66	0.0211202	enh132483-FAM227A
chr22	39025000	39030000	5001	*	chr22	39050000	39055000	5001	*	enh132483	genic	76.2666	CBY1	711.625	TRUE	363	47.5232	3624.43	0.0212675	enh132483-CBY1
chr22	39050000	39055000	5001	*	chr22	39050000	39055000	5001	*	enh132484	promoter	98.9972	CBY1	711.625	TRUE	363	593.559	58760.7	0.344797	enh132484-CBY1
chr22	39075000	39080000	5001	*	chr22	39050000	39055000	5001	*	enh132485	promoter	99.0521	CBY1	711.625	TRUE	363	65.6744	6505.19	0.0381713	enh132485-CBY1
chr22	39095000	39100000	5001	*	chr22	39050000	39055000	5001	*	enh132487	promoter	107.025	CBY1	711.625	TRUE	363	34.482	3690.44	0.0216548	enh132487-CBY1
chr22	39050000	39055000	5001	*	chr22	39075000	39080000	5001	*	enh132484	promoter	98.9972	TOMM22	723.75	TRUE	364	65.6744	6501.59	0.0331867	enh132484-TOMM22
chr22	39075000	39080000	5001	*	chr22	39075000	39080000	5001	*	enh132485	promoter	99.0521	TOMM22	723.75	TRUE	364	515.458	51057.2	0.260617	enh132485-TOMM22
chr22	39090000	39095000	5001	*	chr22	39075000	39080000	5001	*	enh132486	genic	69.5377	TOMM22	723.75	TRUE	364	125.231	8708.27	0.0444505	enh132486-TOMM22
chr22	39095000	39100000	5001	*	chr22	39075000	39080000	5001	*	enh132487	promoter	107.025	TOMM22	723.75	TRUE	364	73.9737	7917.05	0.0404118	enh132487-TOMM22
chr22	39100000	39105000	5001	*	chr22	39075000	39080000	5001	*	enh132488	promoter	127.588	TOMM22	723.75	TRUE	364	65.7426	8387.95	0.0428155	enh132488-TOMM22
chr22	39050000	39055000	5001	*	chr22	39080000	39085000	5001	*	enh132484	promoter	98.9972	JOSD1	717.375	TRUE	365	43.0902	4265.81	0.0252675	enh132484-JOSD1
chr22	39075000	39080000	5001	*	chr22	39080000	39085000	5001	*	enh132485	promoter	99.0521	JOSD1	717.375	TRUE	365	241.73	23943.9	0.141826	enh132485-JOSD1
chr22	39090000	39095000	5001	*	chr22	39080000	39085000	5001	*	enh132486	genic	69.5377	JOSD1	717.375	TRUE	365	184.234	12811.2	0.0758842	enh132486-JOSD1
chr22	39095000	39100000	5001	*	chr22	39080000	39085000	5001	*	enh132487	promoter	107.025	JOSD1	717.375	TRUE	365	95.1676	10185.3	0.0603303	enh132487-JOSD1
chr22	39100000	39105000	5001	*	chr22	39080000	39085000	5001	*	enh132488	promoter	127.588	JOSD1	717.375	TRUE	365	62.2274	7939.46	0.0470274	enh132488-JOSD1
chr22	39075000	39080000	5001	*	chr22	39100000	39105000	5001	*	enh132485	promoter	99.0521	GTPBP1	2187	TRUE	366	65.7426	6511.95	0.0230867	enh132485-GTPBP1
chr22	39090000	39095000	5001	*	chr22	39100000	39105000	5001	*	enh132486	genic	69.5377	GTPBP1	2187	TRUE	366	115.706	8045.96	0.0285252	enh132486-GTPBP1
chr22	39095000	39100000	5001	*	chr22	39100000	39105000	5001	*	enh132487	promoter	107.025	GTPBP1	2187	TRUE	366	326.441	34937.4	0.123863	enh132487-GTPBP1
chr22	39100000	39105000	5001	*	chr22	39100000	39105000	5001	*	enh132488	promoter	127.588	GTPBP1	2187	TRUE	366	739.523	94354.1	0.334512	enh132488-GTPBP1
chr22	39110000	39115000	5001	*	chr22	39100000	39105000	5001	*	enh132489	genic	68.4874	GTPBP1	2187	TRUE	366	121.824	8343.43	0.0295798	enh132489-GTPBP1
chr22	39110000	39115000	5001	*	chr22	39100000	39105000	5001	*	enh132490	genic	69.8071	GTPBP1	2187	TRUE	366	121.824	8504.19	0.0301498	enh132490-GTPBP1
chr22	39100000	39105000	5001	*	chr22	39130000	39135000	5001	*	enh132488	promoter	127.588	SUN2	3105.88	TRUE	367	62.1469	7929.19	0.0349232	enh132488-SUN2
chr22	39110000	39115000	5001	*	chr22	39130000	39135000	5001	*	enh132489	genic	68.4874	SUN2	3105.88	TRUE	367	100.193	6861.99	0.0302229	enh132489-SUN2
chr22	39110000	39115000	5001	*	chr22	39130000	39135000	5001	*	enh132490	genic	69.8071	SUN2	3105.88	TRUE	367	100.193	6994.22	0.0308053	enh132490-SUN2
chr22	39120000	39125000	5001	*	chr22	39130000	39135000	5001	*	enh132491	genic	66.4934	SUN2	3105.88	TRUE	367	161.155	10715.7	0.0471963	enh132491-SUN2
chr22	39125000	39130000	5001	*	chr22	39130000	39135000	5001	*	enh132492	genic	75.1124	SUN2	3105.88	TRUE	367	322.359	24213.1	0.106644	enh132492-SUN2
chr22	39130000	39135000	5001	*	chr22	39130000	39135000	5001	*	enh132493	genic	67.2587	SUN2	3105.88	TRUE	367	640.378	43071	0.189701	enh132493-SUN2
chr22	39145000	39150000	5001	*	chr22	39130000	39135000	5001	*	enh132494	genic	97.3708	SUN2	3105.88	TRUE	367	144.241	14044.9	0.0618591	enh132494-SUN2
chr22	39150000	39155000	5001	*	chr22	39130000	39135000	5001	*	enh132495	promoter	132.075	SUN2	3105.88	TRUE	367	86.6349	11442.3	0.0503962	enh132495-SUN2
chr22	39150000	39155000	5001	*	chr22	39170000	39175000	5001	*	enh132495	promoter	132.075	DNAL4	524.375	TRUE	368	40.9954	5414.45	0.0285704	enh132495-DNAL4
chr22	39160000	39165000	5001	*	chr22	39170000	39175000	5001	*	enh132496	intergenic	81.16	DNAL4	524.375	TRUE	368	111.604	9057.75	0.047795	enh132496-DNAL4
chr22	39160000	39165000	5001	*	chr22	39170000	39175000	5001	*	enh132497	intergenic	66.7271	DNAL4	524.375	TRUE	368	111.604	7446.99	0.0392955	enh132497-DNAL4
chr22	39165000	39170000	5001	*	chr22	39170000	39175000	5001	*	enh132498	intergenic	71.7933	DNAL4	524.375	TRUE	368	220.803	15852.2	0.0836471	enh132498-DNAL4
chr22	39175000	39180000	5001	*	chr22	39170000	39175000	5001	*	enh132499	genic	77.38	DNAL4	524.375	TRUE	368	284.089	21982.8	0.115996	enh132499-DNAL4
chr22	39190000	39195000	5001	*	chr22	39170000	39175000	5001	*	enh132500	promoter	87.9236	DNAL4	524.375	TRUE	368	74.0143	6507.6	0.0343386	enh132500-DNAL4
chr22	39195000	39200000	5001	*	chr22	39170000	39175000	5001	*	enh132501	intergenic	64.1688	DNAL4	524.375	TRUE	368	72.419	4647.04	0.024521	enh132501-DNAL4
chr22	39165000	39170000	5001	*	chr22	39210000	39215000	5001	*	enh132498	intergenic	71.7933	NPTXR	629.75	TRUE	369	52.2279	3749.62	0.0241787	enh132498-NPTXR
chr22	39175000	39180000	5001	*	chr22	39210000	39215000	5001	*	enh132499	genic	77.38	NPTXR	629.75	TRUE	369	55.6831	4308.76	0.0277843	enh132499-NPTXR
chr22	39190000	39195000	5001	*	chr22	39210000	39215000	5001	*	enh132500	promoter	87.9236	NPTXR	629.75	TRUE	369	98.9393	8699.09	0.0560946	enh132500-NPTXR
chr22	39195000	39200000	5001	*	chr22	39210000	39215000	5001	*	enh132501	intergenic	64.1688	NPTXR	629.75	TRUE	369	110.216	7072.46	0.0456055	enh132501-NPTXR
chr22	39220000	39225000	5001	*	chr22	39210000	39215000	5001	*	enh132502	genic	68.4595	NPTXR	629.75	TRUE	369	184.986	12664.1	0.081662	enh132502-NPTXR
chr22	39225000	39230000	5001	*	chr22	39210000	39215000	5001	*	enh132503	genic	79.2449	NPTXR	629.75	TRUE	369	105.935	8394.84	0.0541326	enh132503-NPTXR
chr22	39235000	39240000	5001	*	chr22	39210000	39215000	5001	*	enh132504	promoter	89.4429	NPTXR	629.75	TRUE	369	59.6685	5336.93	0.0344142	enh132504-NPTXR
chr22	39235000	39240000	5001	*	chr22	39255000	39260000	5001	*	enh132504	promoter	89.4429	CBX6	983.5	TRUE	370	58.1773	5203.55	0.0211348	enh132504-CBX6
chr22	39255000	39260000	5001	*	chr22	39255000	39260000	5001	*	enh132505	intergenic	59.5962	CBX6	983.5	TRUE	370	605.038	36057.9	0.146454	enh132505-CBX6
chr22	39255000	39260000	5001	*	chr22	39255000	39260000	5001	*	enh132506	genic	65.2181	CBX6	983.5	TRUE	370	605.038	39459.4	0.160269	enh132506-CBX6
chr22	39265000	39270000	5001	*	chr22	39255000	39260000	5001	*	enh132507	genic	70.7998	CBX6	983.5	TRUE	370	111.429	7889.16	0.0320428	enh132507-CBX6
chr22	39265000	39270000	5001	*	chr22	39255000	39260000	5001	*	enh132508	genic	84.8757	CBX6	983.5	TRUE	370	111.429	9457.63	0.0384133	enh132508-CBX6
chr22	39265000	39270000	5001	*	chr22	39255000	39260000	5001	*	enh132509	promoter	100.01	CBX6	983.5	TRUE	370	111.429	11144	0.0452626	enh132509-CBX6
chr22	39335000	39340000	5001	*	chr22	39350000	39355000	5001	*	enh132515	intergenic	81.8614	APOBEC3A	95.25	TRUE	371	84.2237	6894.67	0.0250932	enh132515-APOBEC3A
chr22	39335000	39340000	5001	*	chr22	39350000	39355000	5001	*	enh132516	intergenic	67.5961	APOBEC3A	95.25	TRUE	371	84.2237	5693.19	0.0207204	enh132516-APOBEC3A
chr22	39340000	39345000	5001	*	chr22	39350000	39355000	5001	*	enh132517	intergenic	66.6967	APOBEC3A	95.25	TRUE	371	155.2	10351.3	0.0376738	enh132517-APOBEC3A
chr22	39345000	39350000	5001	*	chr22	39350000	39355000	5001	*	enh132518	intergenic	74.36	APOBEC3A	95.25	TRUE	371	291.715	21692	0.078948	enh132518-APOBEC3A
chr22	39350000	39355000	5001	*	chr22	39350000	39355000	5001	*	enh132519	intergenic	71.9841	APOBEC3A	95.25	TRUE	371	575.642	41437.1	0.15081	enh132519-APOBEC3A
chr22	39350000	39355000	5001	*	chr22	39350000	39355000	5001	*	enh132520	promoter	70.231	APOBEC3A	95.25	TRUE	371	575.642	40427.9	0.147138	enh132520-APOBEC3A
chr22	39360000	39365000	5001	*	chr22	39350000	39355000	5001	*	enh132521	genic	87.1148	APOBEC3A	95.25	TRUE	371	110.567	9632.05	0.0350559	enh132521-APOBEC3A
chr22	39335000	39340000	5001	*	chr22	39350000	39355000	5001	*	enh132515	intergenic	81.8614	APOBEC3A_B	881.625	TRUE	372	84.2237	6894.67	0.0250932	enh132515-APOBEC3A_B
chr22	39335000	39340000	5001	*	chr22	39350000	39355000	5001	*	enh132516	intergenic	67.5961	APOBEC3A_B	881.625	TRUE	372	84.2237	5693.19	0.0207204	enh132516-APOBEC3A_B
chr22	39340000	39345000	5001	*	chr22	39350000	39355000	5001	*	enh132517	intergenic	66.6967	APOBEC3A_B	881.625	TRUE	372	155.2	10351.3	0.0376738	enh132517-APOBEC3A_B
chr22	39345000	39350000	5001	*	chr22	39350000	39355000	5001	*	enh132518	intergenic	74.36	APOBEC3A_B	881.625	TRUE	372	291.715	21692	0.078948	enh132518-APOBEC3A_B
chr22	39350000	39355000	5001	*	chr22	39350000	39355000	5001	*	enh132519	intergenic	71.9841	APOBEC3A_B	881.625	TRUE	372	575.642	41437.1	0.15081	enh132519-APOBEC3A_B
chr22	39350000	39355000	5001	*	chr22	39350000	39355000	5001	*	enh132520	promoter	70.231	APOBEC3A_B	881.625	TRUE	372	575.642	40427.9	0.147138	enh132520-APOBEC3A_B
chr22	39360000	39365000	5001	*	chr22	39350000	39355000	5001	*	enh132521	genic	87.1148	APOBEC3A_B	881.625	TRUE	372	110.567	9632.05	0.0350559	enh132521-APOBEC3A_B
chr22	39360000	39365000	5001	*	chr22	39375000	39380000	5001	*	enh132521	genic	87.1148	APOBEC3B	603.75	TRUE	373	87.4253	7616.04	0.0325851	enh132521-APOBEC3B
chr22	39365000	39370000	5001	*	chr22	39375000	39380000	5001	*	enh132522	genic	64.053	APOBEC3B	603.75	TRUE	373	127.474	8165.09	0.0349342	enh132522-APOBEC3B
chr22	39375000	39380000	5001	*	chr22	39375000	39380000	5001	*	enh132523	promoter	96.4571	APOBEC3B	603.75	TRUE	373	525.943	50731	0.217051	enh132523-APOBEC3B
chr22	39380000	39385000	5001	*	chr22	39375000	39380000	5001	*	enh132524	genic	62.7328	APOBEC3B	603.75	TRUE	373	183.667	11521.9	0.0492963	enh132524-APOBEC3B
chr22	39395000	39400000	5001	*	chr22	39375000	39380000	5001	*	enh132525	intergenic	76.5729	APOBEC3B	603.75	TRUE	373	81.1736	6215.7	0.0265937	enh132525-APOBEC3B
chr22	39400000	39405000	5001	*	chr22	39375000	39380000	5001	*	enh132526	intergenic	72.6808	APOBEC3B	603.75	TRUE	373	65.6868	4774.17	0.0204262	enh132526-APOBEC3B
chr22	39335000	39340000	5001	*	chr22	39385000	39390000	5001	*	enh132515	intergenic	81.8614	APOBEC3B-AS1	55.125	TRUE	374	48.4761	3968.32	0.0206196	enh132515-APOBEC3B-AS1
chr22	39345000	39350000	5001	*	chr22	39385000	39390000	5001	*	enh132518	intergenic	74.36	APOBEC3B-AS1	55.125	TRUE	374	57.4694	4273.42	0.022205	enh132518-APOBEC3B-AS1
chr22	39360000	39365000	5001	*	chr22	39385000	39390000	5001	*	enh132521	genic	87.1148	APOBEC3B-AS1	55.125	TRUE	374	46.6682	4065.5	0.0211246	enh132521-APOBEC3B-AS1
chr22	39365000	39370000	5001	*	chr22	39385000	39390000	5001	*	enh132522	genic	64.053	APOBEC3B-AS1	55.125	TRUE	374	93.7476	6004.81	0.0312014	enh132522-APOBEC3B-AS1
chr22	39375000	39380000	5001	*	chr22	39385000	39390000	5001	*	enh132523	promoter	96.4571	APOBEC3B-AS1	55.125	TRUE	374	130.321	12570.4	0.0653165	enh132523-APOBEC3B-AS1
chr22	39380000	39385000	5001	*	chr22	39385000	39390000	5001	*	enh132524	genic	62.7328	APOBEC3B-AS1	55.125	TRUE	374	333.801	20940.3	0.108807	enh132524-APOBEC3B-AS1
chr22	39395000	39400000	5001	*	chr22	39385000	39390000	5001	*	enh132525	intergenic	76.5729	APOBEC3B-AS1	55.125	TRUE	374	95.1423	7285.32	0.037855	enh132525-APOBEC3B-AS1
chr22	39400000	39405000	5001	*	chr22	39385000	39390000	5001	*	enh132526	intergenic	72.6808	APOBEC3B-AS1	55.125	TRUE	374	69.3781	5042.46	0.0262009	enh132526-APOBEC3B-AS1
chr22	39400000	39405000	5001	*	chr22	39410000	39415000	5001	*	enh132526	intergenic	72.6808	APOBEC3C	796.875	TRUE	375	79.6151	5786.49	0.0237497	enh132526-APOBEC3C
chr22	39410000	39415000	5001	*	chr22	39410000	39415000	5001	*	enh132527	promoter	101.789	APOBEC3C	796.875	TRUE	375	613.318	62429.3	0.256231	enh132527-APOBEC3C
chr22	39415000	39420000	5001	*	chr22	39410000	39415000	5001	*	enh132528	promoter	85.3449	APOBEC3C	796.875	TRUE	375	253.179	21607.5	0.0886847	enh132528-APOBEC3C
chr22	39435000	39440000	5001	*	chr22	39410000	39415000	5001	*	enh132529	promoter	101.566	APOBEC3C	796.875	TRUE	375	65.1911	6621.22	0.0271757	enh132529-APOBEC3C
chr22	39400000	39405000	5001	*	chr22	39415000	39420000	5001	*	enh132526	intergenic	72.6808	APOBEC3D	361.25	TRUE	376	62.066	4511.01	0.020367	enh132526-APOBEC3D
chr22	39410000	39415000	5001	*	chr22	39415000	39420000	5001	*	enh132527	promoter	101.789	APOBEC3D	361.25	TRUE	376	253.179	25771	0.116355	enh132527-APOBEC3D
chr22	39415000	39420000	5001	*	chr22	39415000	39420000	5001	*	enh132528	promoter	85.3449	APOBEC3D	361.25	TRUE	376	537.802	45898.6	0.20723	enh132528-APOBEC3D
chr22	39435000	39440000	5001	*	chr22	39415000	39420000	5001	*	enh132529	promoter	101.566	APOBEC3D	361.25	TRUE	376	86.3826	8773.56	0.0396121	enh132529-APOBEC3D
chr22	39470000	39475000	5001	*	chr22	39415000	39420000	5001	*	enh132533	promoter	101.11	APOBEC3D	361.25	TRUE	376	61.9427	6263.03	0.0282772	enh132533-APOBEC3D
chr22	39410000	39415000	5001	*	chr22	39435000	39440000	5001	*	enh132527	promoter	101.789	APOBEC3F	904.625	TRUE	377	65.1911	6635.77	0.03062	enh132527-APOBEC3F
chr22	39415000	39420000	5001	*	chr22	39435000	39440000	5001	*	enh132528	promoter	85.3449	APOBEC3F	904.625	TRUE	377	86.3826	7372.31	0.0340187	enh132528-APOBEC3F
chr22	39435000	39440000	5001	*	chr22	39435000	39440000	5001	*	enh132529	promoter	101.566	APOBEC3F	904.625	TRUE	377	516.14	52422.4	0.241898	enh132529-APOBEC3F
chr22	39445000	39450000	5001	*	chr22	39435000	39440000	5001	*	enh132530	genic	63.5223	APOBEC3F	904.625	TRUE	377	154.704	9827.18	0.0453465	enh132530-APOBEC3F
chr22	39460000	39465000	5001	*	chr22	39435000	39440000	5001	*	enh132531	intergenic	72.8071	APOBEC3F	904.625	TRUE	377	74.1212	5396.55	0.0249018	enh132531-APOBEC3F
chr22	39465000	39470000	5001	*	chr22	39435000	39440000	5001	*	enh132532	intergenic	77.8227	APOBEC3F	904.625	TRUE	377	69.8351	5434.76	0.0250781	enh132532-APOBEC3F
chr22	39470000	39475000	5001	*	chr22	39435000	39440000	5001	*	enh132533	promoter	101.11	APOBEC3F	904.625	TRUE	377	139.322	14086.9	0.0650023	enh132533-APOBEC3F
chr22	39415000	39420000	5001	*	chr22	39470000	39475000	5001	*	enh132528	promoter	85.3449	APOBEC3G	819.375	TRUE	378	61.9427	5286.49	0.0217851	enh132528-APOBEC3G
chr22	39435000	39440000	5001	*	chr22	39470000	39475000	5001	*	enh132529	promoter	101.566	APOBEC3G	819.375	TRUE	378	139.322	14150.4	0.0583125	enh132529-APOBEC3G
chr22	39460000	39465000	5001	*	chr22	39470000	39475000	5001	*	enh132531	intergenic	72.8071	APOBEC3G	819.375	TRUE	378	141.513	10303.1	0.0424581	enh132531-APOBEC3G
chr22	39465000	39470000	5001	*	chr22	39470000	39475000	5001	*	enh132532	intergenic	77.8227	APOBEC3G	819.375	TRUE	378	258.569	20122.5	0.0829229	enh132532-APOBEC3G
chr22	39470000	39475000	5001	*	chr22	39470000	39475000	5001	*	enh132533	promoter	101.11	APOBEC3G	819.375	TRUE	378	514.19	51989.7	0.214244	enh132533-APOBEC3G
chr22	39480000	39485000	5001	*	chr22	39470000	39475000	5001	*	enh132534	genic	58.7748	APOBEC3G	819.375	TRUE	378	159.505	9374.9	0.038633	enh132534-APOBEC3G
chr22	39485000	39490000	5001	*	chr22	39470000	39475000	5001	*	enh132535	intergenic	61.1222	APOBEC3G	819.375	TRUE	378	99.5589	6085.26	0.0250767	enh132535-APOBEC3G
chr22	39490000	39495000	5001	*	chr22	39470000	39475000	5001	*	enh132536	promoter	92.1225	APOBEC3G	819.375	TRUE	378	86.4948	7968.11	0.0328358	enh132536-APOBEC3G
chr22	39465000	39470000	5001	*	chr22	39490000	39495000	5001	*	enh132532	intergenic	77.8227	APOBEC3H	532.75	TRUE	379	59.2626	4611.98	0.0206051	enh132532-APOBEC3H
chr22	39470000	39475000	5001	*	chr22	39490000	39495000	5001	*	enh132533	promoter	101.11	APOBEC3H	532.75	TRUE	379	86.4948	8745.49	0.0390725	enh132533-APOBEC3H
chr22	39480000	39485000	5001	*	chr22	39490000	39495000	5001	*	enh132534	genic	58.7748	APOBEC3H	532.75	TRUE	379	141.925	8341.6	0.037268	enh132534-APOBEC3H
chr22	39485000	39490000	5001	*	chr22	39490000	39495000	5001	*	enh132535	intergenic	61.1222	APOBEC3H	532.75	TRUE	379	299.516	18307.1	0.0817911	enh132535-APOBEC3H
chr22	39490000	39495000	5001	*	chr22	39490000	39495000	5001	*	enh132536	promoter	92.1225	APOBEC3H	532.75	TRUE	379	411.732	37929.8	0.16946	enh132536-APOBEC3H
chr22	39505000	39510000	5001	*	chr22	39490000	39495000	5001	*	enh132537	intergenic	61.5086	APOBEC3H	532.75	TRUE	379	82.9737	5103.6	0.0228015	enh132537-APOBEC3H
chr22	39510000	39515000	5001	*	chr22	39490000	39495000	5001	*	enh132538	intergenic	66.0907	APOBEC3H	532.75	TRUE	379	81.6014	5393.1	0.0240949	enh132538-APOBEC3H
chr22	39510000	39515000	5001	*	chr22	39490000	39495000	5001	*	enh132539	intergenic	58.9552	APOBEC3H	532.75	TRUE	379	81.6014	4810.83	0.0214935	enh132539-APOBEC3H
chr22	39510000	39515000	5001	*	chr22	39525000	39530000	5001	*	enh132538	intergenic	66.0907	CBX7	1084.5	TRUE	380	76.406	5049.73	0.0232309	enh132538-CBX7
chr22	39510000	39515000	5001	*	chr22	39525000	39530000	5001	*	enh132539	intergenic	58.9552	CBX7	1084.5	TRUE	380	76.406	4504.53	0.0207228	enh132539-CBX7
chr22	39525000	39530000	5001	*	chr22	39525000	39530000	5001	*	enh132540	genic	78.3475	CBX7	1084.5	TRUE	380	476.178	37307.3	0.17163	enh132540-CBX7
chr22	39540000	39545000	5001	*	chr22	39525000	39530000	5001	*	enh132541	genic	98.1557	CBX7	1084.5	TRUE	380	76.8736	7545.58	0.0347129	enh132541-CBX7
chr22	39540000	39545000	5001	*	chr22	39525000	39530000	5001	*	enh132542	genic	62.08	CBX7	1084.5	TRUE	380	76.8736	4772.31	0.0219547	enh132542-CBX7
chr22	39545000	39550000	5001	*	chr22	39525000	39530000	5001	*	enh132543	promoter	91.6283	CBX7	1084.5	TRUE	380	67.9484	6225.99	0.0286422	enh132543-CBX7
chr22	39600000	39605000	5001	*	chr22	39615000	39620000	5001	*	enh132550	intergenic	80.0116	PDGFB	361.125	TRUE	381	100.332	8027.7	0.0391483	enh132550-PDGFB
chr22	39605000	39610000	5001	*	chr22	39615000	39620000	5001	*	enh132551	intergenic	65.8897	PDGFB	361.125	TRUE	381	146.092	9625.97	0.0469425	enh132551-PDGFB
chr22	39610000	39615000	5001	*	chr22	39615000	39620000	5001	*	enh132552	intergenic	60.2595	PDGFB	361.125	TRUE	381	282.323	17012.7	0.0829647	enh132552-PDGFB
chr22	39625000	39630000	5001	*	chr22	39615000	39620000	5001	*	enh132553	genic	62.6216	PDGFB	361.125	TRUE	381	171.026	10709.9	0.0522286	enh132553-PDGFB
chr22	39625000	39630000	5001	*	chr22	39615000	39620000	5001	*	enh132554	genic	66.6718	PDGFB	361.125	TRUE	381	171.026	11402.6	0.0556066	enh132554-PDGFB
chr22	39630000	39635000	5001	*	chr22	39615000	39620000	5001	*	enh132555	genic	72.3106	PDGFB	361.125	TRUE	381	109.079	7887.54	0.0384648	enh132555-PDGFB
chr22	39640000	39645000	5001	*	chr22	39615000	39620000	5001	*	enh132556	promoter	74.8826	PDGFB	361.125	TRUE	381	54.921	4112.63	0.0200558	enh132556-PDGFB
chr22	39685000	39690000	5001	*	chr22	39615000	39620000	5001	*	enh132564	intergenic	99.4303	PDGFB	361.125	TRUE	381	43.0388	4279.36	0.0208689	enh132564-PDGFB
chr22	39695000	39700000	5001	*	chr22	39615000	39620000	5001	*	enh132565	intergenic	100.404	PDGFB	361.125	TRUE	381	46.6917	4688.01	0.0228618	enh132565-PDGFB
chr22	39565000	39570000	5001	*	chr22	39705000	39710000	5001	*	enh132545	intergenic	73.7377	RPL3	1438	TRUE	382	88.7296	6542.72	0.0234166	enh132545-RPL3
chr22	39685000	39690000	5001	*	chr22	39705000	39710000	5001	*	enh132564	intergenic	99.4303	RPL3	1438	TRUE	382	59.2043	5886.7	0.0210687	enh132564-RPL3
chr22	39695000	39700000	5001	*	chr22	39705000	39710000	5001	*	enh132565	intergenic	100.404	RPL3	1438	TRUE	382	120.407	12089.3	0.0432679	enh132565-RPL3
chr22	39700000	39705000	5001	*	chr22	39705000	39710000	5001	*	enh132566	intergenic	74.992	RPL3	1438	TRUE	382	221.925	16642.6	0.0595643	enh132566-RPL3
chr22	39700000	39705000	5001	*	chr22	39705000	39710000	5001	*	enh132567	intergenic	78.5184	RPL3	1438	TRUE	382	221.925	17425.2	0.0623652	enh132567-RPL3
chr22	39705000	39710000	5001	*	chr22	39705000	39710000	5001	*	enh132568	intergenic	74.8521	RPL3	1438	TRUE	382	552.017	41319.6	0.147884	enh132568-RPL3
chr22	39710000	39715000	5001	*	chr22	39705000	39710000	5001	*	enh132569	genic	83.1529	RPL3	1438	TRUE	382	283.661	23587.3	0.0844195	enh132569-RPL3
chr22	39715000	39720000	5001	*	chr22	39705000	39710000	5001	*	enh132570	promoter	112.434	RPL3	1438	TRUE	382	82.2154	9243.83	0.0330839	enh132570-RPL3
chr22	39735000	39740000	5001	*	chr22	39745000	39750000	5001	*	enh132573	intergenic	69.2552	SYNGR1	642	TRUE	383	112.554	7794.92	0.0349688	enh132573-SYNGR1
chr22	39745000	39750000	5001	*	chr22	39745000	39750000	5001	*	enh132574	promoter	89.1744	SYNGR1	642	TRUE	383	599.738	53481.3	0.239923	enh132574-SYNGR1
chr22	39750000	39755000	5001	*	chr22	39745000	39750000	5001	*	enh132575	genic	62.8023	SYNGR1	642	TRUE	383	296.428	18616.4	0.083515	enh132575-SYNGR1
chr22	39760000	39765000	5001	*	chr22	39745000	39750000	5001	*	enh132576	genic	69.9734	SYNGR1	642	TRUE	383	108.253	7574.83	0.0339815	enh132576-SYNGR1
chr22	39760000	39765000	5001	*	chr22	39745000	39750000	5001	*	enh132577	genic	65.7514	SYNGR1	642	TRUE	383	108.253	7117.79	0.0319311	enh132577-SYNGR1
chr22	39780000	39785000	5001	*	chr22	39745000	39750000	5001	*	enh132578	intergenic	69.956	SYNGR1	642	TRUE	383	63.8823	4468.95	0.0200482	enh132578-SYNGR1
chr22	39780000	39785000	5001	*	chr22	39795000	39800000	5001	*	enh132578	intergenic	69.956	TAB1	1473.38	TRUE	384	74.3674	5202.45	0.0241901	enh132578-TAB1
chr22	39795000	39800000	5001	*	chr22	39795000	39800000	5001	*	enh132579	promoter	99.8477	TAB1	1473.38	TRUE	384	638.185	63721.4	0.296288	enh132579-TAB1
chr22	39805000	39810000	5001	*	chr22	39795000	39800000	5001	*	enh132580	genic	98.6278	TAB1	1473.38	TRUE	384	135.131	13327.6	0.0619701	enh132580-TAB1
chr22	39815000	39820000	5001	*	chr22	39795000	39800000	5001	*	enh132581	genic	66.0679	TAB1	1473.38	TRUE	384	69.5468	4594.81	0.0213647	enh132581-TAB1
chr22	39795000	39800000	5001	*	chr22	39825000	39830000	5001	*	enh132579	promoter	99.8477	LOC100506472	148.125	TRUE	385	44.9087	4484.03	0.0209315	enh132579-LOC100506472
chr22	39805000	39810000	5001	*	chr22	39825000	39830000	5001	*	enh132580	genic	98.6278	LOC100506472	148.125	TRUE	385	85.9776	8479.79	0.0395837	enh132580-LOC100506472
chr22	39815000	39820000	5001	*	chr22	39825000	39830000	5001	*	enh132581	genic	66.0679	LOC100506472	148.125	TRUE	385	145.04	9582.51	0.0447312	enh132581-LOC100506472
chr22	39825000	39830000	5001	*	chr22	39825000	39830000	5001	*	enh132582	promoter	75.0279	LOC100506472	148.125	TRUE	385	687.35	51570.4	0.240731	enh132582-LOC100506472
chr22	39830000	39835000	5001	*	chr22	39825000	39830000	5001	*	enh132583	genic	70.851	LOC100506472	148.125	TRUE	385	206.386	14622.6	0.0682586	enh132583-LOC100506472
chr22	39835000	39840000	5001	*	chr22	39825000	39830000	5001	*	enh132584	intergenic	69.7339	LOC100506472	148.125	TRUE	385	147.043	10253.9	0.0478652	enh132584-LOC100506472
chr22	39825000	39830000	5001	*	chr22	39850000	39855000	5001	*	enh132582	promoter	75.0279	MGAT3	501.625	TRUE	386	55.092	4133.43	0.0202216	enh132582-MGAT3
chr22	39835000	39840000	5001	*	chr22	39850000	39855000	5001	*	enh132584	intergenic	69.7339	MGAT3	501.625	TRUE	386	111.292	7760.82	0.0379675	enh132584-MGAT3
chr22	39850000	39855000	5001	*	chr22	39850000	39855000	5001	*	enh132585	promoter	70.7464	MGAT3	501.625	TRUE	386	676.46	47857.1	0.234127	enh132585-MGAT3
chr22	39855000	39860000	5001	*	chr22	39850000	39855000	5001	*	enh132586	genic	62.8531	MGAT3	501.625	TRUE	386	279.267	17552.8	0.0858718	enh132586-MGAT3
chr22	39860000	39865000	5001	*	chr22	39850000	39855000	5001	*	enh132587	genic	59.6647	MGAT3	501.625	TRUE	386	137.277	8190.57	0.0400699	enh132587-MGAT3
chr22	39865000	39870000	5001	*	chr22	39850000	39855000	5001	*	enh132588	genic	69.3236	MGAT3	501.625	TRUE	386	100.611	6974.7	0.0341217	enh132588-MGAT3
chr22	39870000	39875000	5001	*	chr22	39850000	39855000	5001	*	enh132589	genic	62.577	MGAT3	501.625	TRUE	386	71.733	4488.84	0.0219603	enh132589-MGAT3
chr22	39885000	39890000	5001	*	chr22	39850000	39855000	5001	*	enh132590	genic	78.8288	MGAT3	501.625	TRUE	386	54.7389	4315	0.0211099	enh132590-MGAT3
chr22	39850000	39855000	5001	*	chr22	39870000	39875000	5001	*	enh132585	promoter	70.7464	MGAT3-AS1	11.75	TRUE	387	71.733	5074.85	0.0252563	enh132585-MGAT3-AS1
chr22	39855000	39860000	5001	*	chr22	39870000	39875000	5001	*	enh132586	genic	62.8531	MGAT3-AS1	11.75	TRUE	387	100.298	6304.03	0.0313736	enh132586-MGAT3-AS1
chr22	39860000	39865000	5001	*	chr22	39870000	39875000	5001	*	enh132587	genic	59.6647	MGAT3-AS1	11.75	TRUE	387	173.772	10368.1	0.0515992	enh132587-MGAT3-AS1
chr22	39865000	39870000	5001	*	chr22	39870000	39875000	5001	*	enh132588	genic	69.3236	MGAT3-AS1	11.75	TRUE	387	281.235	19496.3	0.0970279	enh132588-MGAT3-AS1
chr22	39870000	39875000	5001	*	chr22	39870000	39875000	5001	*	enh132589	genic	62.577	MGAT3-AS1	11.75	TRUE	387	523.24	32742.8	0.162953	enh132589-MGAT3-AS1
chr22	39885000	39890000	5001	*	chr22	39870000	39875000	5001	*	enh132590	genic	78.8288	MGAT3-AS1	11.75	TRUE	387	104.72	8254.94	0.0410828	enh132590-MGAT3-AS1
chr22	39890000	39895000	5001	*	chr22	39870000	39875000	5001	*	enh132591	intergenic	85.9986	MGAT3-AS1	11.75	TRUE	387	68.2329	5867.93	0.0292032	enh132591-MGAT3-AS1
chr22	39895000	39900000	5001	*	chr22	39870000	39875000	5001	*	enh132592	promoter	109.147	MGAT3-AS1	11.75	TRUE	387	53.9929	5893.16	0.0293288	enh132592-MGAT3-AS1
chr22	39915000	39920000	5001	*	chr22	39870000	39875000	5001	*	enh132594	promoter	134.541	MGAT3-AS1	11.75	TRUE	387	32.1712	4328.34	0.021541	enh132594-MGAT3-AS1
chr22	39885000	39890000	5001	*	chr22	39895000	39900000	5001	*	enh132590	genic	78.8288	MIEF1	1316.25	TRUE	388	108.349	8541.05	0.0364605	enh132590-MIEF1
chr22	39890000	39895000	5001	*	chr22	39895000	39900000	5001	*	enh132591	intergenic	85.9986	MIEF1	1316.25	TRUE	388	286.244	24616.5	0.105085	enh132591-MIEF1
chr22	39895000	39900000	5001	*	chr22	39895000	39900000	5001	*	enh132592	promoter	109.147	MIEF1	1316.25	TRUE	388	522.598	57040	0.243496	enh132592-MIEF1
chr22	39910000	39915000	5001	*	chr22	39895000	39900000	5001	*	enh132593	genic	65.9377	MIEF1	1316.25	TRUE	388	98.1564	6472.21	0.027629	enh132593-MIEF1
chr22	39915000	39920000	5001	*	chr22	39895000	39900000	5001	*	enh132594	promoter	134.541	MIEF1	1316.25	TRUE	388	96.9664	13045.9	0.0556912	enh132594-MIEF1
chr22	39920000	39925000	5001	*	chr22	39895000	39900000	5001	*	enh132595	intergenic	69.2054	MIEF1	1316.25	TRUE	388	87.0046	6021.19	0.0257036	enh132595-MIEF1
chr22	39925000	39930000	5001	*	chr22	39895000	39900000	5001	*	enh132597	promoter	110.704	MIEF1	1316.25	TRUE	388	45.405	5026.51	0.0214575	enh132597-MIEF1
chr22	39890000	39895000	5001	*	chr22	39915000	39920000	5001	*	enh132591	intergenic	85.9986	ATF4	2153.62	TRUE	389	84.611	7276.43	0.0279634	enh132591-ATF4
chr22	39895000	39900000	5001	*	chr22	39915000	39920000	5001	*	enh132592	promoter	109.147	ATF4	2153.62	TRUE	389	96.9664	10583.6	0.0406729	enh132592-ATF4
chr22	39910000	39915000	5001	*	chr22	39915000	39920000	5001	*	enh132593	genic	65.9377	ATF4	2153.62	TRUE	389	220.865	14563.4	0.0559673	enh132593-ATF4
chr22	39915000	39920000	5001	*	chr22	39915000	39920000	5001	*	enh132594	promoter	134.541	ATF4	2153.62	TRUE	389	504.607	67890.2	0.260903	enh132594-ATF4
chr22	39920000	39925000	5001	*	chr22	39915000	39920000	5001	*	enh132595	intergenic	69.2054	ATF4	2153.62	TRUE	389	281.512	19482.2	0.0748703	enh132595-ATF4
chr22	39925000	39930000	5001	*	chr22	39915000	39920000	5001	*	enh132596	genic	78.8879	ATF4	2153.62	TRUE	389	93.7177	7393.19	0.0284122	enh132596-ATF4
chr22	39925000	39930000	5001	*	chr22	39915000	39920000	5001	*	enh132597	promoter	110.704	ATF4	2153.62	TRUE	389	93.7177	10374.9	0.039871	enh132597-ATF4
chr22	39890000	39895000	5001	*	chr22	39925000	39930000	5001	*	enh132591	intergenic	85.9986	RPS19BP1	1326.75	TRUE	390	60.249	5181.33	0.0203344	enh132591-RPS19BP1
chr22	39915000	39920000	5001	*	chr22	39925000	39930000	5001	*	enh132594	promoter	134.541	RPS19BP1	1326.75	TRUE	390	93.7177	12608.8	0.049484	enh132594-RPS19BP1
chr22	39920000	39925000	5001	*	chr22	39925000	39930000	5001	*	enh132595	intergenic	69.2054	RPS19BP1	1326.75	TRUE	390	200.221	13856.4	0.0543799	enh132595-RPS19BP1
chr22	39925000	39930000	5001	*	chr22	39925000	39930000	5001	*	enh132596	genic	78.8879	RPS19BP1	1326.75	TRUE	390	440.08	34717	0.136249	enh132596-RPS19BP1
chr22	39925000	39930000	5001	*	chr22	39925000	39930000	5001	*	enh132597	promoter	110.704	RPS19BP1	1326.75	TRUE	390	440.08	48718.6	0.191199	enh132597-RPS19BP1
chr22	39930000	39935000	5001	*	chr22	39925000	39930000	5001	*	enh132598	intergenic	69.0405	RPS19BP1	1326.75	TRUE	390	163.852	11312.4	0.044396	enh132598-RPS19BP1
chr22	39925000	39930000	5001	*	chr22	39965000	39970000	5001	*	enh132597	promoter	110.704	CACNA1I	800.375	TRUE	391	24.3228	2692.63	0.0232919	enh132597-CACNA1I
chr22	39940000	39945000	5001	*	chr22	39965000	39970000	5001	*	enh132599	intergenic	60.6256	CACNA1I	800.375	TRUE	391	46.401	2813.09	0.0243339	enh132599-CACNA1I
chr22	39950000	39955000	5001	*	chr22	39965000	39970000	5001	*	enh132600	intergenic	60.3295	CACNA1I	800.375	TRUE	391	78.4655	4733.79	0.0409485	enh132600-CACNA1I
chr22	39970000	39975000	5001	*	chr22	39965000	39970000	5001	*	enh132601	genic	61.5012	CACNA1I	800.375	TRUE	391	184.761	11363	0.0982931	enh132601-CACNA1I
chr22	39970000	39975000	5001	*	chr22	39965000	39970000	5001	*	enh132602	genic	66.5081	CACNA1I	800.375	TRUE	391	184.761	12288.1	0.106295	enh132602-CACNA1I
chr22	39985000	39990000	5001	*	chr22	39965000	39970000	5001	*	enh132603	genic	59.8872	CACNA1I	800.375	TRUE	391	72.1228	4319.24	0.0373625	enh132603-CACNA1I
chr22	40030000	40035000	5001	*	chr22	39965000	39970000	5001	*	enh132606	genic	62.364	CACNA1I	800.375	TRUE	391	39.403	2457.33	0.0212565	enh132606-CACNA1I
chr22	40170000	40175000	5001	*	chr22	40135000	40140000	5001	*	enh132607	genic	59.6365	ENTHD1	735.25	TRUE	392	49.3425	2942.62	0.040119	enh132607-ENTHD1
chr22	40210000	40215000	5001	*	chr22	40135000	40140000	5001	*	enh132608	genic	67.7143	ENTHD1	735.25	TRUE	392	31.1797	2111.31	0.0287852	enh132608-ENTHD1
chr22	40295000	40300000	5001	*	chr22	40135000	40140000	5001	*	enh132611	intergenic	83.7135	ENTHD1	735.25	TRUE	392	18.9199	1583.85	0.0215939	enh132611-ENTHD1
chr22	40410000	40415000	5001	*	chr22	40135000	40140000	5001	*	enh132621	genic	62.7266	ENTHD1	735.25	TRUE	392	23.7512	1489.83	0.0203121	enh132621-ENTHD1
chr22	40295000	40300000	5001	*	chr22	40320000	40325000	5001	*	enh132611	intergenic	83.7135	GRAP2	557.25	TRUE	393	58.2497	4876.29	0.0376599	enh132611-GRAP2
chr22	40295000	40300000	5001	*	chr22	40320000	40325000	5001	*	enh132612	intergenic	74.244	GRAP2	557.25	TRUE	393	58.2497	4324.69	0.0333999	enh132612-GRAP2
chr22	40305000	40310000	5001	*	chr22	40320000	40325000	5001	*	enh132613	intergenic	63.2236	GRAP2	557.25	TRUE	393	79.4097	5020.57	0.0387742	enh132613-GRAP2
chr22	40320000	40325000	5001	*	chr22	40320000	40325000	5001	*	enh132614	promoter	62.2821	GRAP2	557.25	TRUE	393	516.915	32194.6	0.248641	enh132614-GRAP2
chr22	40335000	40340000	5001	*	chr22	40320000	40325000	5001	*	enh132615	genic	69.0209	GRAP2	557.25	TRUE	393	76.8391	5303.51	0.0409594	enh132615-GRAP2
chr22	40340000	40345000	5001	*	chr22	40320000	40325000	5001	*	enh132616	genic	75.843	GRAP2	557.25	TRUE	393	69.0254	5235.09	0.040431	enh132616-GRAP2
chr22	40355000	40360000	5001	*	chr22	40320000	40325000	5001	*	enh132617	genic	69.4746	GRAP2	557.25	TRUE	393	41.0374	2851.06	0.0220189	enh132617-GRAP2
chr22	40355000	40360000	5001	*	chr22	40320000	40325000	5001	*	enh132618	genic	80.0701	GRAP2	557.25	TRUE	393	41.0374	3285.87	0.025377	enh132618-GRAP2
chr22	40400000	40405000	5001	*	chr22	40320000	40325000	5001	*	enh132620	genic	84.2163	GRAP2	557.25	TRUE	393	35.0094	2948.36	0.0227704	enh132620-GRAP2
chr22	40355000	40360000	5001	*	chr22	40390000	40395000	5001	*	enh132617	genic	69.4746	FAM83F	522	TRUE	394	48.268	3353.39	0.0273023	enh132617-FAM83F
chr22	40355000	40360000	5001	*	chr22	40390000	40395000	5001	*	enh132618	genic	80.0701	FAM83F	522	TRUE	394	48.268	3864.82	0.0314662	enh132618-FAM83F
chr22	40395000	40400000	5001	*	chr22	40390000	40395000	5001	*	enh132619	genic	77.1026	FAM83F	522	TRUE	394	208.836	16101.8	0.131096	enh132619-FAM83F
chr22	40400000	40405000	5001	*	chr22	40390000	40395000	5001	*	enh132620	genic	84.2163	FAM83F	522	TRUE	394	113.706	9575.9	0.0779642	enh132620-FAM83F
chr22	40410000	40415000	5001	*	chr22	40390000	40395000	5001	*	enh132621	genic	62.7266	FAM83F	522	TRUE	394	58.6641	3679.8	0.0299598	enh132621-FAM83F
chr22	40410000	40415000	5001	*	chr22	40390000	40395000	5001	*	enh132622	genic	58.9893	FAM83F	522	TRUE	394	58.6641	3460.55	0.0281748	enh132622-FAM83F
chr22	39925000	39930000	5001	*	chr22	40425000	40430000	5001	*	enh132597	promoter	110.704	LOC100130899	29.375	TRUE	395	28.8892	3198.15	0.0223236	enh132597-LOC100130899
chr22	39930000	39935000	5001	*	chr22	40425000	40430000	5001	*	enh132598	intergenic	69.0405	LOC100130899	29.375	TRUE	395	54.2293	3744.02	0.0261339	enh132598-LOC100130899
chr22	40400000	40405000	5001	*	chr22	40425000	40430000	5001	*	enh132620	genic	84.2163	LOC100130899	29.375	TRUE	395	38.611	3251.67	0.0226972	enh132620-LOC100130899
chr22	40410000	40415000	5001	*	chr22	40425000	40430000	5001	*	enh132621	genic	62.7266	LOC100130899	29.375	TRUE	395	55.7773	3498.72	0.0244217	enh132621-LOC100130899
chr22	40410000	40415000	5001	*	chr22	40425000	40430000	5001	*	enh132622	genic	58.9893	LOC100130899	29.375	TRUE	395	55.7773	3290.27	0.0229666	enh132622-LOC100130899
chr22	40420000	40425000	5001	*	chr22	40425000	40430000	5001	*	enh132623	genic	68.7635	LOC100130899	29.375	TRUE	395	194.783	13394	0.0934921	enh132623-LOC100130899
chr22	40430000	40435000	5001	*	chr22	40425000	40430000	5001	*	enh132624	genic	68.3912	LOC100130899	29.375	TRUE	395	185.263	12670.4	0.0884411	enh132624-LOC100130899
chr22	40440000	40445000	5001	*	chr22	40425000	40430000	5001	*	enh132625	intergenic	113.459	LOC100130899	29.375	TRUE	395	29.892	3391.52	0.0236734	enh132625-LOC100130899
chr22	40570000	40575000	5001	*	chr22	40570000	40575000	5001	*	enh132631	promoter	97.0269	TNRC6B	3063.5	TRUE	396	534.543	51865.1	0.307442	enh132631-TNRC6B
chr22	40575000	40580000	5001	*	chr22	40570000	40575000	5001	*	enh132632	genic	70.5761	TNRC6B	3063.5	TRUE	396	187.351	13222.5	0.0783794	enh132632-TNRC6B
chr22	40590000	40595000	5001	*	chr22	40570000	40575000	5001	*	enh132633	genic	64.3418	TNRC6B	3063.5	TRUE	396	53.6192	3449.96	0.0204504	enh132633-TNRC6B
chr22	40610000	40615000	5001	*	chr22	40570000	40575000	5001	*	enh132635	genic	73.5635	TNRC6B	3063.5	TRUE	396	46.6544	3432.06	0.0203443	enh132635-TNRC6B
chr22	40440000	40445000	5001	*	chr22	40740000	40745000	5001	*	enh132625	intergenic	113.459	ADSL	1377.62	TRUE	397	32.3962	3675.65	0.0209274	enh132625-ADSL
chr22	40725000	40730000	5001	*	chr22	40740000	40745000	5001	*	enh132643	genic	57.2394	ADSL	1377.62	TRUE	397	79.6336	4558.18	0.0259521	enh132643-ADSL
chr22	40730000	40735000	5001	*	chr22	40740000	40745000	5001	*	enh132644	intergenic	70.034	ADSL	1377.62	TRUE	397	129.699	9083.34	0.0517162	enh132644-ADSL
chr22	40740000	40745000	5001	*	chr22	40740000	40745000	5001	*	enh132645	promoter	113.313	ADSL	1377.62	TRUE	397	396.138	44887.7	0.255569	enh132645-ADSL
chr22	40765000	40770000	5001	*	chr22	40740000	40745000	5001	*	enh132646	promoter	94.3286	ADSL	1377.62	TRUE	397	50.8054	4792.4	0.0272856	enh132646-ADSL
chr22	40740000	40745000	5001	*	chr22	40765000	40770000	5001	*	enh132645	promoter	113.313	SGSM3	1428.88	TRUE	398	50.8054	5756.93	0.0305559	enh132645-SGSM3
chr22	40765000	40770000	5001	*	chr22	40765000	40770000	5001	*	enh132646	promoter	94.3286	SGSM3	1428.88	TRUE	398	439.358	41444.1	0.219972	enh132646-SGSM3
chr22	40770000	40775000	5001	*	chr22	40765000	40770000	5001	*	enh132647	genic	63.4509	SGSM3	1428.88	TRUE	398	257.137	16315.6	0.0865981	enh132647-SGSM3
chr22	40780000	40785000	5001	*	chr22	40765000	40770000	5001	*	enh132648	genic	73.7593	SGSM3	1428.88	TRUE	398	101.275	7469.94	0.0396481	enh132648-SGSM3
chr22	40785000	40790000	5001	*	chr22	40765000	40770000	5001	*	enh132649	genic	63.4694	SGSM3	1428.88	TRUE	398	66.813	4240.58	0.0225077	enh132649-SGSM3
chr22	40795000	40800000	5001	*	chr22	40765000	40770000	5001	*	enh132650	genic	79.2197	SGSM3	1428.88	TRUE	398	57.7732	4576.77	0.0242921	enh132650-SGSM3
chr22	40780000	40785000	5001	*	chr22	40805000	40810000	5001	*	enh132648	genic	73.7593	MKL1	9691.12	TRUE	399	67.6851	4992.4	0.0219954	enh132648-MKL1
chr22	40785000	40790000	5001	*	chr22	40805000	40810000	5001	*	enh132649	genic	63.4694	MKL1	9691.12	TRUE	399	77.3122	4906.96	0.0216189	enh132649-MKL1
chr22	40795000	40800000	5001	*	chr22	40805000	40810000	5001	*	enh132650	genic	79.2197	MKL1	9691.12	TRUE	399	125.558	9946.65	0.0438226	enh132650-MKL1
chr22	40805000	40810000	5001	*	chr22	40805000	40810000	5001	*	enh132651	genic	85.9463	MKL1	9691.12	TRUE	399	606.945	52164.7	0.229825	enh132651-MKL1
chr22	40810000	40815000	5001	*	chr22	40805000	40810000	5001	*	enh132652	genic	86.9119	MKL1	9691.12	TRUE	399	293.738	25529.3	0.112476	enh132652-MKL1
chr22	40815000	40820000	5001	*	chr22	40805000	40810000	5001	*	enh132653	genic	77.7162	MKL1	9691.12	TRUE	399	104.731	8139.27	0.0358597	enh132653-MKL1
chr22	40820000	40825000	5001	*	chr22	40805000	40810000	5001	*	enh132654	genic	68.4008	MKL1	9691.12	TRUE	399	82.6428	5652.83	0.0249051	enh132654-MKL1
chr22	40825000	40830000	5001	*	chr22	40805000	40810000	5001	*	enh132655	genic	80.6774	MKL1	9691.12	TRUE	399	79.5398	6417.06	0.0282721	enh132655-MKL1
chr22	40830000	40835000	5001	*	chr22	40805000	40810000	5001	*	enh132656	genic	84.0346	MKL1	9691.12	TRUE	399	81.7652	6871.1	0.0302725	enh132656-MKL1
chr22	40830000	40835000	5001	*	chr22	40805000	40810000	5001	*	enh132657	genic	113.11	MKL1	9691.12	TRUE	399	81.7652	9248.44	0.0407465	enh132657-MKL1
chr22	40830000	40835000	5001	*	chr22	40915000	40920000	5001	*	enh132657	genic	113.11	LOC101927257	146.375	TRUE	400	42.7923	4840.22	0.0249484	enh132657-LOC101927257
chr22	40885000	40890000	5001	*	chr22	40915000	40920000	5001	*	enh132662	genic	93.9112	LOC101927257	146.375	TRUE	400	43.3319	4069.35	0.020975	enh132662-LOC101927257
chr22	40895000	40900000	5001	*	chr22	40915000	40920000	5001	*	enh132663	genic	68.9307	LOC101927257	146.375	TRUE	400	71.3047	4915.08	0.0253342	enh132663-LOC101927257
chr22	40905000	40910000	5001	*	chr22	40915000	40920000	5001	*	enh132664	genic	67.6799	LOC101927257	146.375	TRUE	400	146.206	9895.22	0.0510037	enh132664-LOC101927257
chr22	40915000	40920000	5001	*	chr22	40915000	40920000	5001	*	enh132665	promoter	57.2056	LOC101927257	146.375	TRUE	400	491.188	28098.7	0.144831	enh132665-LOC101927257
chr22	40920000	40925000	5001	*	chr22	40915000	40920000	5001	*	enh132666	genic	75.3437	LOC101927257	146.375	TRUE	400	197.989	14917.3	0.0768892	enh132666-LOC101927257
chr22	40925000	40930000	5001	*	chr22	40915000	40920000	5001	*	enh132667	genic	79.7908	LOC101927257	146.375	TRUE	400	106.148	8469.67	0.0436559	enh132667-LOC101927257
chr22	40930000	40935000	5001	*	chr22	40915000	40920000	5001	*	enh132668	genic	89.8869	LOC101927257	146.375	TRUE	400	65.3676	5875.69	0.0302855	enh132668-LOC101927257
chr22	41030000	41035000	5001	*	chr22	40915000	40920000	5001	*	enh132677	promoter	125.225	LOC101927257	146.375	TRUE	400	47.4907	5947.04	0.0306533	enh132677-LOC101927257
chr22	41040000	41045000	5001	*	chr22	40915000	40920000	5001	*	enh132678	intergenic	73.7634	LOC101927257	146.375	TRUE	400	58.1917	4292.41	0.0221247	enh132678-LOC101927257
chr22	41045000	41050000	5001	*	chr22	40915000	40920000	5001	*	enh132679	intergenic	120.079	LOC101927257	146.375	TRUE	400	45.2845	5437.72	0.0280281	enh132679-LOC101927257
chr22	41045000	41050000	5001	*	chr22	41075000	41080000	5001	*	enh132679	intergenic	120.079	MCHR1	54.875	TRUE	401	37.1946	4466.3	0.0254887	enh132679-MCHR1
chr22	41055000	41060000	5001	*	chr22	41075000	41080000	5001	*	enh132680	intergenic	62.2116	MCHR1	54.875	TRUE	401	75.9496	4724.95	0.0269648	enh132680-MCHR1
chr22	41060000	41065000	5001	*	chr22	41075000	41080000	5001	*	enh132681	intergenic	58.1948	MCHR1	54.875	TRUE	401	92.4006	5377.23	0.0306873	enh132681-MCHR1
chr22	41070000	41075000	5001	*	chr22	41075000	41080000	5001	*	enh132682	intergenic	71.4911	MCHR1	54.875	TRUE	401	280.825	20076.5	0.114575	enh132682-MCHR1
chr22	41075000	41080000	5001	*	chr22	41075000	41080000	5001	*	enh132683	genic	90.1146	MCHR1	54.875	TRUE	401	460.232	41473.6	0.236686	enh132683-MCHR1
chr22	41090000	41095000	5001	*	chr22	41075000	41080000	5001	*	enh132684	intergenic	64.9637	MCHR1	54.875	TRUE	401	74.9964	4872.05	0.0278043	enh132684-MCHR1
chr22	41045000	41050000	5001	*	chr22	41165000	41170000	5001	*	enh132679	intergenic	120.079	SLC25A17	862.25	TRUE	402	18.3251	2200.46	0.0213198	enh132679-SLC25A17
chr22	41075000	41080000	5001	*	chr22	41165000	41170000	5001	*	enh132683	genic	90.1146	SLC25A17	862.25	TRUE	402	25.1258	2264.2	0.0219373	enh132683-SLC25A17
chr22	41105000	41110000	5001	*	chr22	41165000	41170000	5001	*	enh132685	intergenic	68.1075	SLC25A17	862.25	TRUE	402	45.5053	3099.25	0.030028	enh132685-SLC25A17
chr22	41120000	41125000	5001	*	chr22	41165000	41170000	5001	*	enh132686	intergenic	61.1082	SLC25A17	862.25	TRUE	402	45.9352	2807.02	0.0271966	enh132686-SLC25A17
chr22	41135000	41140000	5001	*	chr22	41165000	41170000	5001	*	enh132687	intergenic	60.2806	SLC25A17	862.25	TRUE	402	52.3514	3155.77	0.0305756	enh132687-SLC25A17
chr22	41160000	41165000	5001	*	chr22	41165000	41170000	5001	*	enh132688	intergenic	66.0815	SLC25A17	862.25	TRUE	402	268.416	17737.4	0.171854	enh132688-SLC25A17
chr22	41195000	41200000	5001	*	chr22	41165000	41170000	5001	*	enh132689	genic	63.2826	SLC25A17	862.25	TRUE	402	41.735	2641.1	0.025589	enh132689-SLC25A17
chr22	41215000	41220000	5001	*	chr22	41165000	41170000	5001	*	enh132690	promoter	98.2894	SLC25A17	862.25	TRUE	402	34.5745	3398.3	0.0329254	enh132690-SLC25A17
chr22	41195000	41200000	5001	*	chr22	41220000	41225000	5001	*	enh132689	genic	63.2826	ST13	1923.38	TRUE	403	39.921	2526.31	0.0212683	enh132689-ST13
chr22	41215000	41220000	5001	*	chr22	41220000	41225000	5001	*	enh132690	promoter	98.2894	ST13	1923.38	TRUE	403	252.901	24857.5	0.209268	enh132690-ST13
chr22	41250000	41255000	5001	*	chr22	41220000	41225000	5001	*	enh132691	promoter	119.57	ST13	1923.38	TRUE	403	54.2034	6481.1	0.0545625	enh132691-ST13
chr22	41260000	41265000	5001	*	chr22	41220000	41225000	5001	*	enh132692	genic	78.7733	ST13	1923.38	TRUE	403	32.2165	2537.8	0.0213651	enh132692-ST13
chr22	41215000	41220000	5001	*	chr22	41250000	41255000	5001	*	enh132690	promoter	98.2894	XPNPEP3	1912.75	TRUE	404	61.2079	6016.09	0.0347961	enh132690-XPNPEP3
chr22	41250000	41255000	5001	*	chr22	41250000	41255000	5001	*	enh132691	promoter	119.57	XPNPEP3	1912.75	TRUE	404	482.63	57708	0.333774	enh132691-XPNPEP3
chr22	41260000	41265000	5001	*	chr22	41250000	41255000	5001	*	enh132692	genic	78.7733	XPNPEP3	1912.75	TRUE	404	125.497	9885.8	0.057178	enh132692-XPNPEP3
chr22	41265000	41270000	5001	*	chr22	41250000	41255000	5001	*	enh132693	genic	57.8596	XPNPEP3	1912.75	TRUE	404	77.5129	4484.87	0.0259398	enh132693-XPNPEP3
chr22	41250000	41255000	5001	*	chr22	41255000	41260000	5001	*	enh132691	promoter	119.57	DNAJB7	65	TRUE	405	265.554	31752.3	0.198986	enh132691-DNAJB7
chr22	41260000	41265000	5001	*	chr22	41255000	41260000	5001	*	enh132692	genic	78.7733	DNAJB7	65	TRUE	405	268.818	21175.7	0.132705	enh132692-DNAJB7
chr22	41265000	41270000	5001	*	chr22	41255000	41260000	5001	*	enh132693	genic	57.8596	DNAJB7	65	TRUE	405	158.259	9156.82	0.0573843	enh132693-DNAJB7
chr22	41335000	41340000	5001	*	chr22	41345000	41350000	5001	*	enh132698	intergenic	80.3443	RBX1	2044.75	TRUE	406	101.842	8182.43	0.0424493	enh132698-RBX1
chr22	41335000	41340000	5001	*	chr22	41345000	41350000	5001	*	enh132699	intergenic	68.7388	RBX1	2044.75	TRUE	406	101.842	7000.5	0.0363176	enh132699-RBX1
chr22	41345000	41350000	5001	*	chr22	41345000	41350000	5001	*	enh132700	promoter	123.16	RBX1	2044.75	TRUE	406	480.979	59237.3	0.307314	enh132700-RBX1
chr22	41360000	41365000	5001	*	chr22	41345000	41350000	5001	*	enh132701	genic	94.071	RBX1	2044.75	TRUE	406	88.4824	8323.63	0.0431818	enh132701-RBX1
chr22	41485000	41490000	5001	*	chr22	41345000	41350000	5001	*	enh132714	promoter	133.823	RBX1	2044.75	TRUE	406	47.5315	6360.81	0.032999	enh132714-RBX1
chr22	41345000	41350000	5001	*	chr22	41485000	41490000	5001	*	enh132700	promoter	123.16	EP300	3125.25	TRUE	407	47.5315	5853.97	0.0288632	enh132700-EP300
chr22	41360000	41365000	5001	*	chr22	41485000	41490000	5001	*	enh132701	genic	94.071	EP300	3125.25	TRUE	407	44.1283	4151.19	0.0204676	enh132701-EP300
chr22	41415000	41420000	5001	*	chr22	41485000	41490000	5001	*	enh132705	intergenic	115.893	EP300	3125.25	TRUE	407	50.4875	5851.14	0.0288492	enh132705-EP300
chr22	41435000	41440000	5001	*	chr22	41485000	41490000	5001	*	enh132709	intergenic	75.1152	EP300	3125.25	TRUE	407	57.1765	4294.82	0.0211757	enh132709-EP300
chr22	41465000	41470000	5001	*	chr22	41485000	41490000	5001	*	enh132712	intergenic	89.1846	EP300	3125.25	TRUE	407	92.3836	8239.2	0.0406236	enh132712-EP300
chr22	41465000	41470000	5001	*	chr22	41485000	41490000	5001	*	enh132713	intergenic	70.5844	EP300	3125.25	TRUE	407	92.3836	6520.84	0.0321512	enh132713-EP300
chr22	41485000	41490000	5001	*	chr22	41485000	41490000	5001	*	enh132714	promoter	133.823	EP300	3125.25	TRUE	407	573.189	76706	0.378201	enh132714-EP300
chr22	41560000	41565000	5001	*	chr22	41580000	41585000	5001	*	enh132717	genic	74.4751	EP300-AS1	411.125	TRUE	408	53.2545	3966.14	0.0270875	enh132717-EP300-AS1
chr22	41575000	41580000	5001	*	chr22	41580000	41585000	5001	*	enh132718	intergenic	81.9769	EP300-AS1	411.125	TRUE	408	271.294	22239.8	0.151891	enh132718-EP300-AS1
chr22	41590000	41595000	5001	*	chr22	41580000	41585000	5001	*	enh132719	promoter	95.1649	EP300-AS1	411.125	TRUE	408	153.405	14598.8	0.0997054	enh132719-EP300-AS1
chr22	41600000	41605000	5001	*	chr22	41580000	41585000	5001	*	enh132720	promoter	98.8722	EP300-AS1	411.125	TRUE	408	71.7615	7095.22	0.0484583	enh132720-EP300-AS1
chr22	41610000	41615000	5001	*	chr22	41580000	41585000	5001	*	enh132721	genic	108.282	EP300-AS1	411.125	TRUE	408	53.9029	5836.71	0.039863	enh132721-EP300-AS1
chr22	41630000	41635000	5001	*	chr22	41580000	41585000	5001	*	enh132723	genic	86.5768	EP300-AS1	411.125	TRUE	408	37.7996	3272.56	0.0223507	enh132723-EP300-AS1
chr22	41575000	41580000	5001	*	chr22	41600000	41605000	5001	*	enh132718	intergenic	81.9769	L3MBTL2	1700.5	TRUE	409	58.0777	4761.03	0.0247225	enh132718-L3MBTL2
chr22	41590000	41595000	5001	*	chr22	41600000	41605000	5001	*	enh132719	promoter	95.1649	L3MBTL2	1700.5	TRUE	409	122.272	11636	0.0604219	enh132719-L3MBTL2
chr22	41600000	41605000	5001	*	chr22	41600000	41605000	5001	*	enh132720	promoter	98.8722	L3MBTL2	1700.5	TRUE	409	644.696	63742.6	0.330995	enh132720-L3MBTL2
chr22	41610000	41615000	5001	*	chr22	41600000	41605000	5001	*	enh132721	genic	108.282	L3MBTL2	1700.5	TRUE	409	134.02	14511.9	0.0753558	enh132721-L3MBTL2
chr22	41620000	41625000	5001	*	chr22	41600000	41605000	5001	*	enh132722	genic	85.7375	L3MBTL2	1700.5	TRUE	409	73.1879	6274.95	0.0325838	enh132722-L3MBTL2
chr22	41630000	41635000	5001	*	chr22	41600000	41605000	5001	*	enh132723	genic	86.5768	L3MBTL2	1700.5	TRUE	409	62.1394	5379.83	0.0279357	enh132723-L3MBTL2
chr22	41590000	41595000	5001	*	chr22	41625000	41630000	5001	*	enh132719	promoter	95.1649	CHADL	336.25	TRUE	410	46.9319	4466.28	0.0278823	enh132719-CHADL
chr22	41600000	41605000	5001	*	chr22	41625000	41630000	5001	*	enh132720	promoter	98.8722	CHADL	336.25	TRUE	410	58.3737	5771.54	0.0360309	enh132720-CHADL
chr22	41610000	41615000	5001	*	chr22	41625000	41630000	5001	*	enh132721	genic	108.282	CHADL	336.25	TRUE	410	117.924	12769	0.0797153	enh132721-CHADL
chr22	41620000	41625000	5001	*	chr22	41625000	41630000	5001	*	enh132722	genic	85.7375	CHADL	336.25	TRUE	410	295.842	25364.8	0.158349	enh132722-CHADL
chr22	41630000	41635000	5001	*	chr22	41625000	41630000	5001	*	enh132723	genic	86.5768	CHADL	336.25	TRUE	410	317.23	27464.8	0.171459	enh132723-CHADL
chr22	41680000	41685000	5001	*	chr22	41625000	41630000	5001	*	enh132725	promoter	125.578	CHADL	336.25	TRUE	410	26.3373	3307.37	0.0206475	enh132725-CHADL
chr22	41575000	41580000	5001	*	chr22	41640000	41645000	5001	*	enh132718	intergenic	81.9769	RANGAP1	1978.38	TRUE	411	31.4547	2578.56	0.021125	enh132718-RANGAP1
chr22	41590000	41595000	5001	*	chr22	41640000	41645000	5001	*	enh132719	promoter	95.1649	RANGAP1	1978.38	TRUE	411	31.1968	2968.84	0.0243224	enh132719-RANGAP1
chr22	41600000	41605000	5001	*	chr22	41640000	41645000	5001	*	enh132720	promoter	98.8722	RANGAP1	1978.38	TRUE	411	35.6732	3527.09	0.0288959	enh132720-RANGAP1
chr22	41610000	41615000	5001	*	chr22	41640000	41645000	5001	*	enh132721	genic	108.282	RANGAP1	1978.38	TRUE	411	48.7919	5283.28	0.0432836	enh132721-RANGAP1
chr22	41620000	41625000	5001	*	chr22	41640000	41645000	5001	*	enh132722	genic	85.7375	RANGAP1	1978.38	TRUE	411	65.4458	5611.16	0.0459698	enh132722-RANGAP1
chr22	41630000	41635000	5001	*	chr22	41640000	41645000	5001	*	enh132723	genic	86.5768	RANGAP1	1978.38	TRUE	411	120.05	10393.6	0.0851498	enh132723-RANGAP1
chr22	41660000	41665000	5001	*	chr22	41640000	41645000	5001	*	enh132724	genic	69.2868	RANGAP1	1978.38	TRUE	411	75.9956	5265.5	0.0431379	enh132724-RANGAP1
chr22	41680000	41685000	5001	*	chr22	41640000	41645000	5001	*	enh132725	promoter	125.578	RANGAP1	1978.38	TRUE	411	45.2265	5679.43	0.0465291	enh132725-RANGAP1
chr22	41695000	41700000	5001	*	chr22	41640000	41645000	5001	*	enh132728	promoter	99.5522	RANGAP1	1978.38	TRUE	411	35.5768	3541.75	0.029016	enh132728-RANGAP1
chr22	41700000	41705000	5001	*	chr22	41640000	41645000	5001	*	enh132730	genic	87.9207	RANGAP1	1978.38	TRUE	411	28.4483	2501.19	0.0204912	enh132730-RANGAP1
chr22	41680000	41685000	5001	*	chr22	41695000	41700000	5001	*	enh132725	promoter	125.578	ZC3H7B	2303.38	TRUE	412	123.31	15485	0.0625474	enh132725-ZC3H7B
chr22	41685000	41690000	5001	*	chr22	41695000	41700000	5001	*	enh132726	intergenic	65.3853	ZC3H7B	2303.38	TRUE	412	157.855	10321.4	0.0416905	enh132726-ZC3H7B
chr22	41690000	41695000	5001	*	chr22	41695000	41700000	5001	*	enh132727	intergenic	59.9149	ZC3H7B	2303.38	TRUE	412	304.527	18245.7	0.0736985	enh132727-ZC3H7B
chr22	41695000	41700000	5001	*	chr22	41695000	41700000	5001	*	enh132728	promoter	99.5522	ZC3H7B	2303.38	TRUE	412	589.185	58654.7	0.236919	enh132728-ZC3H7B
chr22	41700000	41705000	5001	*	chr22	41695000	41700000	5001	*	enh132729	genic	63.2744	ZC3H7B	2303.38	TRUE	412	298.041	18858.4	0.0761732	enh132729-ZC3H7B
chr22	41700000	41705000	5001	*	chr22	41695000	41700000	5001	*	enh132730	genic	87.9207	ZC3H7B	2303.38	TRUE	412	298.041	26204	0.105844	enh132730-ZC3H7B
chr22	41710000	41715000	5001	*	chr22	41695000	41700000	5001	*	enh132731	genic	58.8907	ZC3H7B	2303.38	TRUE	412	88.2233	5195.54	0.0209859	enh132731-ZC3H7B
chr22	41680000	41685000	5001	*	chr22	41775000	41780000	5001	*	enh132725	promoter	125.578	TEF	1087.88	TRUE	413	34.1936	4293.95	0.021729	enh132725-TEF
chr22	41760000	41765000	5001	*	chr22	41775000	41780000	5001	*	enh132734	intergenic	85.4533	TEF	1087.88	TRUE	413	87.4686	7474.48	0.0378237	enh132734-TEF
chr22	41775000	41780000	5001	*	chr22	41775000	41780000	5001	*	enh132735	promoter	120.76	TEF	1087.88	TRUE	413	561.636	67823.4	0.343212	enh132735-TEF
chr22	41795000	41800000	5001	*	chr22	41775000	41780000	5001	*	enh132736	intergenic	82.0929	TEF	1087.88	TRUE	413	68.3492	5610.99	0.0283937	enh132736-TEF
chr22	41805000	41810000	5001	*	chr22	41775000	41780000	5001	*	enh132737	intergenic	122.513	TEF	1087.88	TRUE	413	47.6631	5839.35	0.0295493	enh132737-TEF
chr22	41840000	41845000	5001	*	chr22	41775000	41780000	5001	*	enh132739	promoter	137.773	TEF	1087.88	TRUE	413	31.8617	4389.69	0.0222135	enh132739-TEF
chr22	41795000	41800000	5001	*	chr22	41825000	41830000	5001	*	enh132736	intergenic	82.0929	TOB2	2453.5	TRUE	414	48.9275	4016.6	0.031795	enh132736-TOB2
chr22	41805000	41810000	5001	*	chr22	41825000	41830000	5001	*	enh132737	intergenic	122.513	TOB2	2453.5	TRUE	414	72.0298	8824.59	0.0698545	enh132737-TOB2
chr22	41840000	41845000	5001	*	chr22	41825000	41830000	5001	*	enh132738	genic	98.7249	TOB2	2453.5	TRUE	414	104.537	10320.4	0.0816952	enh132738-TOB2
chr22	41840000	41845000	5001	*	chr22	41825000	41830000	5001	*	enh132739	promoter	137.773	TOB2	2453.5	TRUE	414	104.537	14402.4	0.114008	enh132739-TOB2
chr22	41850000	41855000	5001	*	chr22	41825000	41830000	5001	*	enh132740	intergenic	65.0632	TOB2	2453.5	TRUE	414	54.5496	3549.17	0.0280948	enh132740-TOB2
chr22	41860000	41865000	5001	*	chr22	41825000	41830000	5001	*	enh132741	promoter	115.207	TOB2	2453.5	TRUE	414	35.1497	4049.5	0.0320554	enh132741-TOB2
chr22	41895000	41900000	5001	*	chr22	41825000	41830000	5001	*	enh132744	genic	62.5705	TOB2	2453.5	TRUE	414	44.3715	2776.35	0.0219773	enh132744-TOB2
chr22	41895000	41900000	5001	*	chr22	41825000	41830000	5001	*	enh132745	genic	62.7792	TOB2	2453.5	TRUE	414	44.3715	2785.61	0.0220506	enh132745-TOB2
chr22	41910000	41915000	5001	*	chr22	41825000	41830000	5001	*	enh132746	genic	65.9655	TOB2	2453.5	TRUE	414	44.1271	2910.87	0.0230421	enh132746-TOB2
chr22	41805000	41810000	5001	*	chr22	41855000	41860000	5001	*	enh132737	intergenic	122.513	PHF5A	990	TRUE	415	41.5436	5089.63	0.0265758	enh132737-PHF5A
chr22	41840000	41845000	5001	*	chr22	41855000	41860000	5001	*	enh132738	genic	98.7249	PHF5A	990	TRUE	415	101.462	10016.8	0.0523032	enh132738-PHF5A
chr22	41840000	41845000	5001	*	chr22	41855000	41860000	5001	*	enh132739	promoter	137.773	PHF5A	990	TRUE	415	101.462	13978.7	0.0729905	enh132739-PHF5A
chr22	41850000	41855000	5001	*	chr22	41855000	41860000	5001	*	enh132740	intergenic	65.0632	PHF5A	990	TRUE	415	348.616	22682	0.118435	enh132740-PHF5A
chr22	41860000	41865000	5001	*	chr22	41855000	41860000	5001	*	enh132741	promoter	115.207	PHF5A	990	TRUE	415	347.964	40088	0.209321	enh132741-PHF5A
chr22	41875000	41880000	5001	*	chr22	41855000	41860000	5001	*	enh132742	genic	77.8607	PHF5A	990	TRUE	415	72.8404	5671.41	0.0296135	enh132742-PHF5A
chr22	41875000	41880000	5001	*	chr22	41855000	41860000	5001	*	enh132743	genic	76.6171	PHF5A	990	TRUE	415	72.8404	5580.82	0.0291405	enh132743-PHF5A
chr22	41805000	41810000	5001	*	chr22	41865000	41870000	5001	*	enh132737	intergenic	122.513	ACO2	2088.25	TRUE	416	55.1475	6756.28	0.041763	enh132737-ACO2
chr22	41840000	41845000	5001	*	chr22	41865000	41870000	5001	*	enh132738	genic	98.7249	ACO2	2088.25	TRUE	416	60.3243	5955.51	0.0368132	enh132738-ACO2
chr22	41840000	41845000	5001	*	chr22	41865000	41870000	5001	*	enh132739	promoter	137.773	ACO2	2088.25	TRUE	416	60.3243	8311.07	0.0513738	enh132739-ACO2
chr22	41850000	41855000	5001	*	chr22	41865000	41870000	5001	*	enh132740	intergenic	65.0632	ACO2	2088.25	TRUE	416	113.497	7384.51	0.0456463	enh132740-ACO2
chr22	41860000	41865000	5001	*	chr22	41865000	41870000	5001	*	enh132741	promoter	115.207	ACO2	2088.25	TRUE	416	206.592	23800.9	0.147122	enh132741-ACO2
chr22	41875000	41880000	5001	*	chr22	41865000	41870000	5001	*	enh132742	genic	77.8607	ACO2	2088.25	TRUE	416	143.795	11196	0.0692064	enh132742-ACO2
chr22	41875000	41880000	5001	*	chr22	41865000	41870000	5001	*	enh132743	genic	76.6171	ACO2	2088.25	TRUE	416	143.795	11017.1	0.068101	enh132743-ACO2
chr22	41895000	41900000	5001	*	chr22	41865000	41870000	5001	*	enh132744	genic	62.5705	ACO2	2088.25	TRUE	416	55.1917	3453.37	0.0213466	enh132744-ACO2
chr22	41895000	41900000	5001	*	chr22	41865000	41870000	5001	*	enh132745	genic	62.7792	ACO2	2088.25	TRUE	416	55.1917	3464.89	0.0214177	enh132745-ACO2
chr22	41795000	41800000	5001	*	chr22	41920000	41925000	5001	*	enh132736	intergenic	82.0929	POLR3H	1320.38	TRUE	417	74.3145	6100.7	0.0255611	enh132736-POLR3H
chr22	41805000	41810000	5001	*	chr22	41920000	41925000	5001	*	enh132737	intergenic	122.513	POLR3H	1320.38	TRUE	417	46.3457	5677.95	0.0237898	enh132737-POLR3H
chr22	41910000	41915000	5001	*	chr22	41920000	41925000	5001	*	enh132746	genic	65.9655	POLR3H	1320.38	TRUE	417	120.102	7922.58	0.0331945	enh132746-POLR3H
chr22	41920000	41925000	5001	*	chr22	41920000	41925000	5001	*	enh132747	genic	69.9183	POLR3H	1320.38	TRUE	417	603.362	42186	0.176754	enh132747-POLR3H
chr22	41920000	41925000	5001	*	chr22	41920000	41925000	5001	*	enh132748	genic	72.9107	POLR3H	1320.38	TRUE	417	603.362	43991.5	0.184318	enh132748-POLR3H
chr22	41925000	41930000	5001	*	chr22	41920000	41925000	5001	*	enh132749	genic	70.1159	POLR3H	1320.38	TRUE	417	307.499	21560.6	0.0903359	enh132749-POLR3H
chr22	41930000	41935000	5001	*	chr22	41920000	41925000	5001	*	enh132750	genic	65.94	POLR3H	1320.38	TRUE	417	136.372	8992.39	0.0376769	enh132750-POLR3H
chr22	41940000	41945000	5001	*	chr22	41920000	41925000	5001	*	enh132751	promoter	108.877	POLR3H	1320.38	TRUE	417	65.7212	7155.51	0.0299806	enh132751-POLR3H
chr22	41925000	41930000	5001	*	chr22	41945000	41950000	5001	*	enh132749	genic	70.1159	LOC105373044	81.375	TRUE	418	59.721	4187.39	0.0237204	enh132749-LOC105373044
chr22	41930000	41935000	5001	*	chr22	41945000	41950000	5001	*	enh132750	genic	65.94	LOC105373044	81.375	TRUE	418	72.3139	4768.38	0.0270116	enh132750-LOC105373044
chr22	41940000	41945000	5001	*	chr22	41945000	41950000	5001	*	enh132751	promoter	108.877	LOC105373044	81.375	TRUE	418	310.173	33770.6	0.191301	enh132751-LOC105373044
chr22	41955000	41960000	5001	*	chr22	41945000	41950000	5001	*	enh132752	genic	62.2505	LOC105373044	81.375	TRUE	418	158.888	9890.88	0.0560292	enh132752-LOC105373044
chr22	41960000	41965000	5001	*	chr22	41945000	41950000	5001	*	enh132753	genic	65.6811	LOC105373044	81.375	TRUE	418	130.983	8603.13	0.0487344	enh132753-LOC105373044
chr22	41970000	41975000	5001	*	chr22	41945000	41950000	5001	*	enh132754	genic	68.7586	LOC105373044	81.375	TRUE	418	93.5216	6430.41	0.0364265	enh132754-LOC105373044
chr22	41975000	41980000	5001	*	chr22	41945000	41950000	5001	*	enh132755	genic	58.8011	LOC105373044	81.375	TRUE	418	69.1458	4065.85	0.0230319	enh132755-LOC105373044
chr22	41975000	41980000	5001	*	chr22	41945000	41950000	5001	*	enh132756	genic	71.9695	LOC105373044	81.375	TRUE	418	69.1458	4976.38	0.0281899	enh132756-LOC105373044
chr22	41985000	41990000	5001	*	chr22	41945000	41950000	5001	*	enh132757	promoter	115.999	LOC105373044	81.375	TRUE	418	48.5341	5629.93	0.031892	enh132757-LOC105373044
chr22	41990000	41995000	5001	*	chr22	41945000	41950000	5001	*	enh132758	genic	69.5385	LOC105373044	81.375	TRUE	418	52.581	3656.4	0.0207125	enh132758-LOC105373044
chr22	41940000	41945000	5001	*	chr22	41955000	41960000	5001	*	enh132751	promoter	108.877	CSDC2	189.875	TRUE	419	117.648	12809.1	0.0632136	enh132751-CSDC2
chr22	41955000	41960000	5001	*	chr22	41955000	41960000	5001	*	enh132752	genic	62.2505	CSDC2	189.875	TRUE	419	887.234	55230.7	0.272567	enh132752-CSDC2
chr22	41960000	41965000	5001	*	chr22	41955000	41960000	5001	*	enh132753	genic	65.6811	CSDC2	189.875	TRUE	419	246.707	16204	0.0799676	enh132753-CSDC2
chr22	41970000	41975000	5001	*	chr22	41955000	41960000	5001	*	enh132754	genic	68.7586	CSDC2	189.875	TRUE	419	115.797	7962.01	0.039293	enh132754-CSDC2
chr22	41975000	41980000	5001	*	chr22	41955000	41960000	5001	*	enh132755	genic	58.8011	CSDC2	189.875	TRUE	419	81.3792	4785.19	0.0236152	enh132755-CSDC2
chr22	41975000	41980000	5001	*	chr22	41955000	41960000	5001	*	enh132756	genic	71.9695	CSDC2	189.875	TRUE	419	81.3792	5856.82	0.0289038	enh132756-CSDC2
chr22	41985000	41990000	5001	*	chr22	41955000	41960000	5001	*	enh132757	promoter	115.999	CSDC2	189.875	TRUE	419	44.2391	5131.71	0.0253253	enh132757-CSDC2
chr22	41940000	41945000	5001	*	chr22	41970000	41975000	5001	*	enh132751	promoter	108.877	PMM1	1268.25	TRUE	420	77.6304	8452.14	0.0383244	enh132751-PMM1
chr22	41955000	41960000	5001	*	chr22	41970000	41975000	5001	*	enh132752	genic	62.2505	PMM1	1268.25	TRUE	420	115.797	7208.4	0.0326849	enh132752-PMM1
chr22	41960000	41965000	5001	*	chr22	41970000	41975000	5001	*	enh132753	genic	65.6811	PMM1	1268.25	TRUE	420	161.543	10610.3	0.0481102	enh132753-PMM1
chr22	41970000	41975000	5001	*	chr22	41970000	41975000	5001	*	enh132754	genic	68.7586	PMM1	1268.25	TRUE	420	630.545	43355.4	0.196585	enh132754-PMM1
chr22	41975000	41980000	5001	*	chr22	41970000	41975000	5001	*	enh132755	genic	58.8011	PMM1	1268.25	TRUE	420	332.082	19526.8	0.0885398	enh132755-PMM1
chr22	41975000	41980000	5001	*	chr22	41970000	41975000	5001	*	enh132756	genic	71.9695	PMM1	1268.25	TRUE	420	332.082	23899.7	0.108368	enh132756-PMM1
chr22	41985000	41990000	5001	*	chr22	41970000	41975000	5001	*	enh132757	promoter	115.999	PMM1	1268.25	TRUE	420	110.166	12779.2	0.0579444	enh132757-PMM1
chr22	41990000	41995000	5001	*	chr22	41970000	41975000	5001	*	enh132758	genic	69.5385	PMM1	1268.25	TRUE	420	74.3411	5169.57	0.0234403	enh132758-PMM1
chr22	41940000	41945000	5001	*	chr22	41990000	41995000	5001	*	enh132751	promoter	108.877	DESI1	1256.62	TRUE	421	44.4228	4836.6	0.0225169	enh132751-DESI1
chr22	41970000	41975000	5001	*	chr22	41990000	41995000	5001	*	enh132754	genic	68.7586	DESI1	1256.62	TRUE	421	74.3411	5111.59	0.0237971	enh132754-DESI1
chr22	41975000	41980000	5001	*	chr22	41990000	41995000	5001	*	enh132755	genic	58.8011	DESI1	1256.62	TRUE	421	102.888	6049.93	0.0281656	enh132755-DESI1
chr22	41975000	41980000	5001	*	chr22	41990000	41995000	5001	*	enh132756	genic	71.9695	DESI1	1256.62	TRUE	421	102.888	7404.8	0.0344733	enh132756-DESI1
chr22	41985000	41990000	5001	*	chr22	41990000	41995000	5001	*	enh132757	promoter	115.999	DESI1	1256.62	TRUE	421	284.374	32987.3	0.153573	enh132757-DESI1
chr22	41990000	41995000	5001	*	chr22	41990000	41995000	5001	*	enh132758	genic	69.5385	DESI1	1256.62	TRUE	421	717.517	49895.1	0.232288	enh132758-DESI1
chr22	42000000	42005000	5001	*	chr22	41990000	41995000	5001	*	enh132759	genic	71.3837	DESI1	1256.62	TRUE	421	164.674	11755.1	0.054726	enh132759-DESI1
chr22	42015000	42020000	5001	*	chr22	41990000	41995000	5001	*	enh132761	promoter	118.96	DESI1	1256.62	TRUE	421	61.7757	7348.84	0.0342127	enh132761-DESI1
chr22	41985000	41990000	5001	*	chr22	42015000	42020000	5001	*	enh132757	promoter	115.999	XRCC6	1831	TRUE	422	53.999	6263.86	0.0277042	enh132757-XRCC6
chr22	42000000	42005000	5001	*	chr22	42015000	42020000	5001	*	enh132759	genic	71.3837	XRCC6	1831	TRUE	422	77.619	5540.73	0.0245059	enh132759-XRCC6
chr22	42015000	42020000	5001	*	chr22	42015000	42020000	5001	*	enh132760	genic	63.1499	XRCC6	1831	TRUE	422	545.697	34460.7	0.152415	enh132760-XRCC6
chr22	42015000	42020000	5001	*	chr22	42015000	42020000	5001	*	enh132761	promoter	118.96	XRCC6	1831	TRUE	422	545.697	64916.1	0.287115	enh132761-XRCC6
chr22	42015000	42020000	5001	*	chr22	42065000	42070000	5001	*	enh132761	promoter	118.96	SNU13	1521.25	TRUE	423	35.4196	4213.51	0.0261212	enh132761-SNU13
chr22	42045000	42050000	5001	*	chr22	42065000	42070000	5001	*	enh132762	genic	63.3799	SNU13	1521.25	TRUE	423	66.5554	4218.27	0.0261507	enh132762-SNU13
chr22	42060000	42065000	5001	*	chr22	42065000	42070000	5001	*	enh132763	intergenic	99.9886	SNU13	1521.25	TRUE	423	292.858	29282.5	0.181534	enh132763-SNU13
chr22	42075000	42080000	5001	*	chr22	42065000	42070000	5001	*	enh132764	genic	81.1095	SNU13	1521.25	TRUE	423	147.948	12000	0.0743927	enh132764-SNU13
chr22	42080000	42085000	5001	*	chr22	42065000	42070000	5001	*	enh132765	promoter	113.472	SNU13	1521.25	TRUE	423	100.081	11356.4	0.070403	enh132765-SNU13
chr22	42090000	42095000	5001	*	chr22	42065000	42070000	5001	*	enh132766	genic	83.308	SNU13	1521.25	TRUE	423	56.8497	4736.04	0.0293606	enh132766-SNU13
chr22	42060000	42065000	5001	*	chr22	42085000	42090000	5001	*	enh132763	intergenic	99.9886	C22orf46	235.5	TRUE	424	53.0544	5304.84	0.0287014	enh132763-C22orf46
chr22	42075000	42080000	5001	*	chr22	42085000	42090000	5001	*	enh132764	genic	81.1095	C22orf46	235.5	TRUE	424	100.326	8137.42	0.0440268	enh132764-C22orf46
chr22	42080000	42085000	5001	*	chr22	42085000	42090000	5001	*	enh132765	promoter	113.472	C22orf46	235.5	TRUE	424	236.589	26846.3	0.14525	enh132765-C22orf46
chr22	42090000	42095000	5001	*	chr22	42085000	42090000	5001	*	enh132766	genic	83.308	C22orf46	235.5	TRUE	424	298.078	24832.3	0.134353	enh132766-C22orf46
chr22	42095000	42100000	5001	*	chr22	42085000	42090000	5001	*	enh132767	genic	68.9036	C22orf46	235.5	TRUE	424	121.248	8354.4	0.0452007	enh132767-C22orf46
chr22	42075000	42080000	5001	*	chr22	42095000	42100000	5001	*	enh132764	genic	81.1095	MEI1	1362.38	TRUE	425	56.6384	4593.91	0.0255646	enh132764-MEI1
chr22	42080000	42085000	5001	*	chr22	42095000	42100000	5001	*	enh132765	promoter	113.472	MEI1	1362.38	TRUE	425	59.7488	6779.84	0.037729	enh132765-MEI1
chr22	42090000	42095000	5001	*	chr22	42095000	42100000	5001	*	enh132766	genic	83.308	MEI1	1362.38	TRUE	425	217.502	18119.6	0.100834	enh132766-MEI1
chr22	42095000	42100000	5001	*	chr22	42095000	42100000	5001	*	enh132767	genic	68.9036	MEI1	1362.38	TRUE	425	533.931	36789.8	0.204731	enh132767-MEI1
chr22	42125000	42130000	5001	*	chr22	42095000	42100000	5001	*	enh132768	genic	63.179	MEI1	1362.38	TRUE	425	69.6688	4401.6	0.0244944	enh132768-MEI1
chr22	42160000	42165000	5001	*	chr22	42195000	42200000	5001	*	enh132772	genic	84.8961	CCDC134	1208.25	TRUE	426	63.275	5371.81	0.0288196	enh132772-CCDC134
chr22	42165000	42170000	5001	*	chr22	42195000	42200000	5001	*	enh132773	genic	62.5008	CCDC134	1208.25	TRUE	426	62.7976	3924.9	0.021057	enh132773-CCDC134
chr22	42170000	42175000	5001	*	chr22	42195000	42200000	5001	*	enh132774	genic	67.7485	CCDC134	1208.25	TRUE	426	68.9803	4673.31	0.0250722	enh132774-CCDC134
chr22	42175000	42180000	5001	*	chr22	42195000	42200000	5001	*	enh132775	genic	94.5998	CCDC134	1208.25	TRUE	426	92.4474	8745.51	0.0469194	enh132775-CCDC134
chr22	42195000	42200000	5001	*	chr22	42195000	42200000	5001	*	enh132776	promoter	106.568	CCDC134	1208.25	TRUE	426	483.69	51546.1	0.276543	enh132776-CCDC134
chr22	42215000	42220000	5001	*	chr22	42195000	42200000	5001	*	enh132777	genic	64.7549	CCDC134	1208.25	TRUE	426	78.4408	5079.43	0.027251	enh132777-CCDC134
chr22	42225000	42230000	5001	*	chr22	42195000	42200000	5001	*	enh132778	promoter	123.754	CCDC134	1208.25	TRUE	426	60.1778	7447.24	0.0399543	enh132778-CCDC134
chr22	42240000	42245000	5001	*	chr22	42195000	42200000	5001	*	enh132779	genic	85.6275	CCDC134	1208.25	TRUE	426	48.9844	4194.41	0.0225029	enh132779-CCDC134
chr22	42195000	42200000	5001	*	chr22	42225000	42230000	5001	*	enh132776	promoter	106.568	SREBF2	2491	TRUE	427	60.1778	6413.05	0.0333584	enh132776-SREBF2
chr22	42215000	42220000	5001	*	chr22	42225000	42230000	5001	*	enh132777	genic	64.7549	SREBF2	2491	TRUE	427	148.564	9620.27	0.0500412	enh132777-SREBF2
chr22	42225000	42230000	5001	*	chr22	42225000	42230000	5001	*	enh132778	promoter	123.754	SREBF2	2491	TRUE	427	510.547	63182.2	0.328651	enh132778-SREBF2
chr22	42240000	42245000	5001	*	chr22	42225000	42230000	5001	*	enh132779	genic	85.6275	SREBF2	2491	TRUE	427	89.6466	7676.21	0.0399289	enh132779-SREBF2
chr22	42250000	42255000	5001	*	chr22	42225000	42230000	5001	*	enh132780	genic	74.3408	SREBF2	2491	TRUE	427	56.9449	4233.33	0.0220202	enh132780-SREBF2
chr22	42300000	42305000	5001	*	chr22	42305000	42310000	5001	*	enh132782	intergenic	70.0501	SHISA8	125.625	TRUE	428	184.449	12920.7	0.0750054	enh132782-SHISA8
chr22	42310000	42315000	5001	*	chr22	42305000	42310000	5001	*	enh132783	promoter	70.9042	SHISA8	125.625	TRUE	428	375.363	26614.8	0.1545	enh132783-SHISA8
chr22	42310000	42315000	5001	*	chr22	42305000	42310000	5001	*	enh132784	intergenic	71.9884	SHISA8	125.625	TRUE	428	375.363	27021.8	0.156863	enh132784-SHISA8
chr22	42315000	42320000	5001	*	chr22	42305000	42310000	5001	*	enh132785	intergenic	86.8808	SHISA8	125.625	TRUE	428	120.124	10436.5	0.0605845	enh132785-SHISA8
chr22	42320000	42325000	5001	*	chr22	42305000	42310000	5001	*	enh132786	promoter	73.2231	SHISA8	125.625	TRUE	428	82.1512	6015.37	0.0349196	enh132786-SHISA8
chr22	42335000	42340000	5001	*	chr22	42305000	42310000	5001	*	enh132787	genic	79.1404	SHISA8	125.625	TRUE	428	76.1594	6027.29	0.0349887	enh132787-SHISA8
chr22	42335000	42340000	5001	*	chr22	42305000	42310000	5001	*	enh132788	genic	71.2524	SHISA8	125.625	TRUE	428	76.1594	5426.54	0.0315014	enh132788-SHISA8
chr22	42340000	42345000	5001	*	chr22	42305000	42310000	5001	*	enh132789	promoter	113.922	SHISA8	125.625	TRUE	428	36.0774	4110.02	0.0238589	enh132789-SHISA8
chr22	42310000	42315000	5001	*	chr22	42320000	42325000	5001	*	enh132783	promoter	70.9042	TNFRSF13C	120.25	TRUE	429	114.814	8140.79	0.0362093	enh132783-TNFRSF13C
chr22	42310000	42315000	5001	*	chr22	42320000	42325000	5001	*	enh132784	intergenic	71.9884	TNFRSF13C	120.25	TRUE	429	114.814	8265.28	0.036763	enh132784-TNFRSF13C
chr22	42315000	42320000	5001	*	chr22	42320000	42325000	5001	*	enh132785	intergenic	86.8808	TNFRSF13C	120.25	TRUE	429	291.839	25355.2	0.112777	enh132785-TNFRSF13C
chr22	42320000	42325000	5001	*	chr22	42320000	42325000	5001	*	enh132786	promoter	73.2231	TNFRSF13C	120.25	TRUE	429	910.89	66698.2	0.296666	enh132786-TNFRSF13C
chr22	42335000	42340000	5001	*	chr22	42320000	42325000	5001	*	enh132787	genic	79.1404	TNFRSF13C	120.25	TRUE	429	101.686	8047.44	0.0357941	enh132787-TNFRSF13C
chr22	42335000	42340000	5001	*	chr22	42320000	42325000	5001	*	enh132788	genic	71.2524	TNFRSF13C	120.25	TRUE	429	101.686	7245.34	0.0322264	enh132788-TNFRSF13C
chr22	42340000	42345000	5001	*	chr22	42320000	42325000	5001	*	enh132789	promoter	113.922	TNFRSF13C	120.25	TRUE	429	62.2644	7093.31	0.0315502	enh132789-TNFRSF13C
chr22	42225000	42230000	5001	*	chr22	42330000	42335000	5001	*	enh132778	promoter	123.754	CENPM	1473.62	TRUE	430	31.4769	3895.39	0.0227266	enh132778-CENPM
chr22	42310000	42315000	5001	*	chr22	42330000	42335000	5001	*	enh132783	promoter	70.9042	CENPM	1473.62	TRUE	430	73.676	5223.94	0.0304776	enh132783-CENPM
chr22	42310000	42315000	5001	*	chr22	42330000	42335000	5001	*	enh132784	intergenic	71.9884	CENPM	1473.62	TRUE	430	73.676	5303.82	0.0309437	enh132784-CENPM
chr22	42315000	42320000	5001	*	chr22	42330000	42335000	5001	*	enh132785	intergenic	86.8808	CENPM	1473.62	TRUE	430	85.9613	7468.38	0.0435722	enh132785-CENPM
chr22	42320000	42325000	5001	*	chr22	42330000	42335000	5001	*	enh132786	promoter	73.2231	CENPM	1473.62	TRUE	430	128.997	9445.56	0.0551075	enh132786-CENPM
chr22	42335000	42340000	5001	*	chr22	42330000	42335000	5001	*	enh132787	genic	79.1404	CENPM	1473.62	TRUE	430	231.346	18308.8	0.106818	enh132787-CENPM
chr22	42335000	42340000	5001	*	chr22	42330000	42335000	5001	*	enh132788	genic	71.2524	CENPM	1473.62	TRUE	430	231.346	16484	0.0961713	enh132788-CENPM
chr22	42340000	42345000	5001	*	chr22	42330000	42335000	5001	*	enh132789	promoter	113.922	CENPM	1473.62	TRUE	430	93.6792	10672.2	0.0622637	enh132789-CENPM
chr22	42320000	42325000	5001	*	chr22	42345000	42350000	5001	*	enh132786	promoter	73.2231	LINC00634	114.375	TRUE	431	54.4632	3987.97	0.0219514	enh132786-LINC00634
chr22	42335000	42340000	5001	*	chr22	42345000	42350000	5001	*	enh132787	genic	79.1404	LINC00634	114.375	TRUE	431	97.8904	7747.09	0.0426432	enh132787-LINC00634
chr22	42335000	42340000	5001	*	chr22	42345000	42350000	5001	*	enh132788	genic	71.2524	LINC00634	114.375	TRUE	431	97.8904	6974.93	0.0383929	enh132788-LINC00634
chr22	42340000	42345000	5001	*	chr22	42345000	42350000	5001	*	enh132789	promoter	113.922	LINC00634	114.375	TRUE	431	236.129	26900.4	0.148071	enh132789-LINC00634
chr22	42350000	42355000	5001	*	chr22	42345000	42350000	5001	*	enh132790	genic	72.1239	LINC00634	114.375	TRUE	431	259.292	18701.2	0.102939	enh132790-LINC00634
chr22	42360000	42365000	5001	*	chr22	42345000	42350000	5001	*	enh132791	intergenic	84.7829	LINC00634	114.375	TRUE	431	75.8961	6434.69	0.0354192	enh132791-LINC00634
chr22	42375000	42380000	5001	*	chr22	42345000	42350000	5001	*	enh132793	genic	89.9842	LINC00634	114.375	TRUE	431	42.1407	3791.99	0.0208727	enh132793-LINC00634
chr22	42360000	42365000	5001	*	chr22	42370000	42375000	5001	*	enh132791	intergenic	84.7829	2024-09-03	654.875	TRUE	432	122.446	10381.3	0.0514426	enh132791-SEPT3
chr22	42370000	42375000	5001	*	chr22	42370000	42375000	5001	*	enh132792	promoter	75.269	2024-09-03	654.875	TRUE	432	562.639	42349.3	0.209854	enh132792-SEPT3
chr22	42375000	42380000	5001	*	chr22	42370000	42375000	5001	*	enh132793	genic	89.9842	2024-09-03	654.875	TRUE	432	282.227	25395.9	0.125845	enh132793-SEPT3
chr22	42390000	42395000	5001	*	chr22	42370000	42375000	5001	*	enh132794	genic	76.2026	2024-09-03	654.875	TRUE	432	75.6011	5761	0.0285476	enh132794-SEPT3
chr22	42390000	42395000	5001	*	chr22	42370000	42375000	5001	*	enh132795	promoter	67.4228	2024-09-03	654.875	TRUE	432	75.6011	5097.24	0.0252585	enh132795-SEPT3
chr22	42465000	42470000	5001	*	chr22	42370000	42375000	5001	*	enh132799	promoter	129.75	2024-09-03	654.875	TRUE	432	52.9854	6874.85	0.0340671	enh132799-SEPT3
chr22	42485000	42490000	5001	*	chr22	42370000	42375000	5001	*	enh132801	promoter	120.008	2024-09-03	654.875	TRUE	432	41.386	4966.65	0.0246114	enh132801-SEPT3
chr22	42370000	42375000	5001	*	chr22	42390000	42395000	5001	*	enh132792	promoter	75.269	WBP2NL	282.25	TRUE	433	75.6011	5690.42	0.027326	enh132792-WBP2NL
chr22	42375000	42380000	5001	*	chr22	42390000	42395000	5001	*	enh132793	genic	89.9842	WBP2NL	282.25	TRUE	433	82.3644	7411.49	0.0355907	enh132793-WBP2NL
chr22	42390000	42395000	5001	*	chr22	42390000	42395000	5001	*	enh132794	genic	76.2026	WBP2NL	282.25	TRUE	433	636.565	48507.9	0.23294	enh132794-WBP2NL
chr22	42390000	42395000	5001	*	chr22	42390000	42395000	5001	*	enh132795	promoter	67.4228	WBP2NL	282.25	TRUE	433	636.565	42918.9	0.206101	enh132795-WBP2NL
chr22	42415000	42420000	5001	*	chr22	42390000	42395000	5001	*	enh132796	genic	65.7597	WBP2NL	282.25	TRUE	433	66.0958	4346.44	0.020872	enh132796-WBP2NL
chr22	42425000	42430000	5001	*	chr22	42390000	42395000	5001	*	enh132797	intergenic	65.0608	WBP2NL	282.25	TRUE	433	65.317	4249.57	0.0204069	enh132797-WBP2NL
chr22	42465000	42470000	5001	*	chr22	42390000	42395000	5001	*	enh132799	promoter	129.75	WBP2NL	282.25	TRUE	433	40.0186	5192.4	0.0249344	enh132799-WBP2NL
chr22	42475000	42480000	5001	*	chr22	42390000	42395000	5001	*	enh132800	promoter	118.557	WBP2NL	282.25	TRUE	433	39.3935	4670.37	0.0224276	enh132800-WBP2NL
chr22	42360000	42365000	5001	*	chr22	42450000	42455000	5001	*	enh132791	intergenic	84.7829	NAGA	1918.62	TRUE	434	33.7369	2860.31	0.0208328	enh132791-NAGA
chr22	42375000	42380000	5001	*	chr22	42450000	42455000	5001	*	enh132793	genic	89.9842	NAGA	1918.62	TRUE	434	37.8949	3409.94	0.0248359	enh132793-NAGA
chr22	42390000	42395000	5001	*	chr22	42450000	42455000	5001	*	enh132794	genic	76.2026	NAGA	1918.62	TRUE	434	41.2634	3144.38	0.0229017	enh132794-NAGA
chr22	42390000	42395000	5001	*	chr22	42450000	42455000	5001	*	enh132795	promoter	67.4228	NAGA	1918.62	TRUE	434	41.2634	2782.09	0.020263	enh132795-NAGA
chr22	42415000	42420000	5001	*	chr22	42450000	42455000	5001	*	enh132796	genic	65.7597	NAGA	1918.62	TRUE	434	58.3365	3836.19	0.0279404	enh132796-NAGA
chr22	42425000	42430000	5001	*	chr22	42450000	42455000	5001	*	enh132797	intergenic	65.0608	NAGA	1918.62	TRUE	434	81.6311	5310.98	0.0386819	enh132797-NAGA
chr22	42445000	42450000	5001	*	chr22	42450000	42455000	5001	*	enh132798	intergenic	66.1808	NAGA	1918.62	TRUE	434	263.345	17428.4	0.126938	enh132798-NAGA
chr22	42465000	42470000	5001	*	chr22	42450000	42455000	5001	*	enh132799	promoter	129.75	NAGA	1918.62	TRUE	434	86.3336	11201.8	0.0815868	enh132799-NAGA
chr22	42475000	42480000	5001	*	chr22	42450000	42455000	5001	*	enh132800	promoter	118.557	NAGA	1918.62	TRUE	434	49.3847	5854.89	0.0426434	enh132800-NAGA
chr22	42485000	42490000	5001	*	chr22	42450000	42455000	5001	*	enh132801	promoter	120.008	NAGA	1918.62	TRUE	434	32.1757	3861.34	0.0281236	enh132801-NAGA
chr22	42375000	42380000	5001	*	chr22	42470000	42475000	5001	*	enh132793	genic	89.9842	FAM109B	375	TRUE	435	44.3459	3990.43	0.0232994	enh132793-FAM109B
chr22	42465000	42470000	5001	*	chr22	42470000	42475000	5001	*	enh132799	promoter	129.75	FAM109B	375	TRUE	435	260.505	33800.5	0.197355	enh132799-FAM109B
chr22	42475000	42480000	5001	*	chr22	42470000	42475000	5001	*	enh132800	promoter	118.557	FAM109B	375	TRUE	435	171.553	20338.8	0.118755	enh132800-FAM109B
chr22	42485000	42490000	5001	*	chr22	42470000	42475000	5001	*	enh132801	promoter	120.008	FAM109B	375	TRUE	435	72.9429	8753.74	0.0511115	enh132801-FAM109B
chr22	42465000	42470000	5001	*	chr22	42475000	42480000	5001	*	enh132799	promoter	129.75	SMDT1	1183	TRUE	436	83.3688	10817.1	0.0437581	enh132799-SMDT1
chr22	42475000	42480000	5001	*	chr22	42475000	42480000	5001	*	enh132800	promoter	118.557	SMDT1	1183	TRUE	436	1026.35	121681	0.492233	enh132800-SMDT1
chr22	42485000	42490000	5001	*	chr22	42475000	42480000	5001	*	enh132801	promoter	120.008	SMDT1	1183	TRUE	436	112.339	13481.6	0.0545367	enh132801-SMDT1
chr22	42465000	42470000	5001	*	chr22	42480000	42485000	5001	*	enh132799	promoter	129.75	NDUFA6	1346.62	TRUE	437	81.7806	10611	0.0559906	enh132799-NDUFA6
chr22	42475000	42480000	5001	*	chr22	42480000	42485000	5001	*	enh132800	promoter	118.557	NDUFA6	1346.62	TRUE	437	344.065	40791.2	0.215241	enh132800-NDUFA6
chr22	42485000	42490000	5001	*	chr22	42480000	42485000	5001	*	enh132801	promoter	120.008	NDUFA6	1346.62	TRUE	437	219.783	26375.8	0.139176	enh132801-NDUFA6
chr22	42465000	42470000	5001	*	chr22	42485000	42490000	5001	*	enh132799	promoter	129.75	NDUFA6-AS1	1188.88	TRUE	438	49.5205	6425.27	0.0315934	enh132799-NDUFA6-AS1
chr22	42475000	42480000	5001	*	chr22	42485000	42490000	5001	*	enh132800	promoter	118.557	NDUFA6-AS1	1188.88	TRUE	438	112.339	13318.5	0.0654878	enh132800-NDUFA6-AS1
chr22	42485000	42490000	5001	*	chr22	42485000	42490000	5001	*	enh132801	promoter	120.008	NDUFA6-AS1	1188.88	TRUE	438	573.447	68818.3	0.338383	enh132801-NDUFA6-AS1
chr22	42375000	42380000	5001	*	chr22	42520000	42525000	5001	*	enh132793	genic	89.9842	CYP2D6	28.375	TRUE	439	31.835	2864.64	0.0296746	enh132793-CYP2D6
chr22	42465000	42470000	5001	*	chr22	42520000	42525000	5001	*	enh132799	promoter	129.75	CYP2D6	28.375	TRUE	439	31.0375	4027.11	0.0417165	enh132799-CYP2D6
chr22	42485000	42490000	5001	*	chr22	42520000	42525000	5001	*	enh132801	promoter	120.008	CYP2D6	28.375	TRUE	439	23.5253	2823.22	0.0292456	enh132801-CYP2D6
chr22	42515000	42520000	5001	*	chr22	42520000	42525000	5001	*	enh132802	genic	66.2554	CYP2D6	28.375	TRUE	439	172.543	11431.9	0.118422	enh132802-CYP2D6
chr22	42540000	42545000	5001	*	chr22	42520000	42525000	5001	*	enh132803	promoter	67.3467	CYP2D6	28.375	TRUE	439	49.0853	3305.73	0.0342439	enh132803-CYP2D6
chr22	42550000	42555000	5001	*	chr22	42520000	42525000	5001	*	enh132804	intergenic	62.0116	CYP2D6	28.375	TRUE	439	47.5772	2950.34	0.0305624	enh132804-CYP2D6
chr22	42565000	42570000	5001	*	chr22	42520000	42525000	5001	*	enh132805	genic	66.9585	CYP2D6	28.375	TRUE	439	30.4206	2036.92	0.0211003	enh132805-CYP2D6
chr22	42790000	42795000	5001	*	chr22	42520000	42525000	5001	*	enh132823	genic	87.3485	CYP2D6	28.375	TRUE	439	22.8077	1992.22	0.0206372	enh132823-CYP2D6
chr22	42375000	42380000	5001	*	chr22	42520000	42525000	5001	*	enh132793	genic	89.9842	LOC101929829	28.375	TRUE	440	31.835	2864.64	0.0296746	enh132793-LOC101929829
chr22	42465000	42470000	5001	*	chr22	42520000	42525000	5001	*	enh132799	promoter	129.75	LOC101929829	28.375	TRUE	440	31.0375	4027.11	0.0417165	enh132799-LOC101929829
chr22	42485000	42490000	5001	*	chr22	42520000	42525000	5001	*	enh132801	promoter	120.008	LOC101929829	28.375	TRUE	440	23.5253	2823.22	0.0292456	enh132801-LOC101929829
chr22	42515000	42520000	5001	*	chr22	42520000	42525000	5001	*	enh132802	genic	66.2554	LOC101929829	28.375	TRUE	440	172.543	11431.9	0.118422	enh132802-LOC101929829
chr22	42540000	42545000	5001	*	chr22	42520000	42525000	5001	*	enh132803	promoter	67.3467	LOC101929829	28.375	TRUE	440	49.0853	3305.73	0.0342439	enh132803-LOC101929829
chr22	42550000	42555000	5001	*	chr22	42520000	42525000	5001	*	enh132804	intergenic	62.0116	LOC101929829	28.375	TRUE	440	47.5772	2950.34	0.0305624	enh132804-LOC101929829
chr22	42565000	42570000	5001	*	chr22	42520000	42525000	5001	*	enh132805	genic	66.9585	LOC101929829	28.375	TRUE	440	30.4206	2036.92	0.0211003	enh132805-LOC101929829
chr22	42790000	42795000	5001	*	chr22	42520000	42525000	5001	*	enh132823	genic	87.3485	LOC101929829	28.375	TRUE	440	22.8077	1992.22	0.0206372	enh132823-LOC101929829
chr22	42360000	42365000	5001	*	chr22	42535000	42540000	5001	*	enh132791	intergenic	84.7829	CYP2D7	61.125	TRUE	441	28.8685	2447.55	0.0204686	enh132791-CYP2D7
chr22	42485000	42490000	5001	*	chr22	42535000	42540000	5001	*	enh132801	promoter	120.008	CYP2D7	61.125	TRUE	441	40.8449	4901.72	0.0409926	enh132801-CYP2D7
chr22	42515000	42520000	5001	*	chr22	42535000	42540000	5001	*	enh132802	genic	66.2554	CYP2D7	61.125	TRUE	441	117.626	7793.34	0.0651749	enh132802-CYP2D7
chr22	42540000	42545000	5001	*	chr22	42535000	42540000	5001	*	enh132803	promoter	67.3467	CYP2D7	61.125	TRUE	441	205.955	13870.4	0.115996	enh132803-CYP2D7
chr22	42550000	42555000	5001	*	chr22	42535000	42540000	5001	*	enh132804	intergenic	62.0116	CYP2D7	61.125	TRUE	441	100.305	6220.08	0.0520179	enh132804-CYP2D7
chr22	42570000	42575000	5001	*	chr22	42535000	42540000	5001	*	enh132806	genic	64.4624	CYP2D7	61.125	TRUE	441	38.8238	2502.67	0.0209296	enh132806-CYP2D7
chr22	42485000	42490000	5001	*	chr22	42555000	42560000	5001	*	enh132801	promoter	120.008	TCF20	1611.62	TRUE	442	28.3557	3402.91	0.0229054	enh132801-TCF20
chr22	42515000	42520000	5001	*	chr22	42555000	42560000	5001	*	enh132802	genic	66.2554	TCF20	1611.62	TRUE	442	47.0598	3117.96	0.0209873	enh132802-TCF20
chr22	42540000	42545000	5001	*	chr22	42555000	42560000	5001	*	enh132803	promoter	67.3467	TCF20	1611.62	TRUE	442	87.7916	5912.48	0.0397975	enh132803-TCF20
chr22	42550000	42555000	5001	*	chr22	42555000	42560000	5001	*	enh132804	intergenic	62.0116	TCF20	1611.62	TRUE	442	242.598	15043.9	0.101262	enh132804-TCF20
chr22	42565000	42570000	5001	*	chr22	42555000	42560000	5001	*	enh132805	genic	66.9585	TCF20	1611.62	TRUE	442	105.692	7076.96	0.0476357	enh132805-TCF20
chr22	42570000	42575000	5001	*	chr22	42555000	42560000	5001	*	enh132806	genic	64.4624	TCF20	1611.62	TRUE	442	72.7167	4687.49	0.031552	enh132806-TCF20
chr22	42575000	42580000	5001	*	chr22	42555000	42560000	5001	*	enh132807	genic	66.8035	TCF20	1611.62	TRUE	442	65.7202	4390.34	0.0295518	enh132807-TCF20
chr22	42830000	42835000	5001	*	chr22	42555000	42560000	5001	*	enh132828	intergenic	79.595	TCF20	1611.62	TRUE	442	38.0749	3030.58	0.0203991	enh132828-TCF20
chr22	42830000	42835000	5001	*	chr22	42555000	42560000	5001	*	enh132829	intergenic	88.5207	TCF20	1611.62	TRUE	442	38.0749	3370.42	0.0226867	enh132829-TCF20
chr22	42840000	42845000	5001	*	chr22	42555000	42560000	5001	*	enh132831	intergenic	82.0197	TCF20	1611.62	TRUE	442	37.6794	3090.46	0.0208022	enh132831-TCF20
chr22	42665000	42670000	5001	*	chr22	42665000	42670000	5001	*	enh132812	promoter	102.617	OGFRP1	798.375	TRUE	443	544.36	55860.6	0.264109	enh132812-OGFRP1
chr22	42665000	42670000	5001	*	chr22	42665000	42670000	5001	*	enh132813	genic	67.8782	OGFRP1	798.375	TRUE	443	544.36	36950.2	0.1747	enh132813-OGFRP1
chr22	42675000	42680000	5001	*	chr22	42665000	42670000	5001	*	enh132814	promoter	67.8647	OGFRP1	798.375	TRUE	443	146.008	9908.78	0.0468487	enh132814-OGFRP1
chr22	42680000	42685000	5001	*	chr22	42665000	42670000	5001	*	enh132815	intergenic	61.552	OGFRP1	798.375	TRUE	443	77.6757	4781.09	0.022605	enh132815-OGFRP1
chr22	42695000	42700000	5001	*	chr22	42665000	42670000	5001	*	enh132817	intergenic	86.5452	OGFRP1	798.375	TRUE	443	54.4216	4709.93	0.0222685	enh132817-OGFRP1
chr22	42695000	42700000	5001	*	chr22	42760000	42765000	5001	*	enh132817	intergenic	86.5452	LINC01315	249.375	TRUE	444	39.5838	3425.78	0.0240546	enh132817-LINC01315
chr22	42765000	42770000	5001	*	chr22	42760000	42765000	5001	*	enh132821	promoter	89.4068	LINC01315	249.375	TRUE	444	255.888	22878.1	0.160642	enh132821-LINC01315
chr22	42770000	42775000	5001	*	chr22	42760000	42765000	5001	*	enh132822	intergenic	77.3355	LINC01315	249.375	TRUE	444	101.638	7860.22	0.0551916	enh132822-LINC01315
chr22	42790000	42795000	5001	*	chr22	42760000	42765000	5001	*	enh132823	genic	87.3485	LINC01315	249.375	TRUE	444	49.1899	4296.66	0.0301696	enh132823-LINC01315
chr22	42795000	42800000	5001	*	chr22	42760000	42765000	5001	*	enh132824	genic	79.6388	LINC01315	249.375	TRUE	444	43.7066	3480.74	0.0244405	enh132824-LINC01315
chr22	42825000	42830000	5001	*	chr22	42760000	42765000	5001	*	enh132827	promoter	90.5497	LINC01315	249.375	TRUE	444	43.7745	3963.77	0.0278321	enh132827-LINC01315
chr22	42830000	42835000	5001	*	chr22	42760000	42765000	5001	*	enh132828	intergenic	79.595	LINC01315	249.375	TRUE	444	36.9541	2941.36	0.0206532	enh132828-LINC01315
chr22	42830000	42835000	5001	*	chr22	42760000	42765000	5001	*	enh132829	intergenic	88.5207	LINC01315	249.375	TRUE	444	36.9541	3271.2	0.0229692	enh132829-LINC01315
chr22	42835000	42840000	5001	*	chr22	42760000	42765000	5001	*	enh132830	intergenic	83.3131	LINC01315	249.375	TRUE	444	38.3531	3195.32	0.0224364	enh132830-LINC01315
chr22	42765000	42770000	5001	*	chr22	42775000	42780000	5001	*	enh132821	promoter	89.4068	NFAM1	1241.75	TRUE	445	138.537	12386.1	0.0841375	enh132821-NFAM1
chr22	42770000	42775000	5001	*	chr22	42775000	42780000	5001	*	enh132822	intergenic	77.3355	NFAM1	1241.75	TRUE	445	276.809	21407.2	0.145416	enh132822-NFAM1
chr22	42790000	42795000	5001	*	chr22	42775000	42780000	5001	*	enh132823	genic	87.3485	NFAM1	1241.75	TRUE	445	81.3623	7106.87	0.0482761	enh132823-NFAM1
chr22	42795000	42800000	5001	*	chr22	42775000	42780000	5001	*	enh132824	genic	79.6388	NFAM1	1241.75	TRUE	445	59.3731	4728.4	0.0321195	enh132824-NFAM1
chr22	42810000	42815000	5001	*	chr22	42775000	42780000	5001	*	enh132825	genic	77.003	NFAM1	1241.75	TRUE	445	45.9084	3535.08	0.0240134	enh132825-NFAM1
chr22	42825000	42830000	5001	*	chr22	42775000	42780000	5001	*	enh132827	promoter	90.5497	NFAM1	1241.75	TRUE	445	47.8055	4328.77	0.0294048	enh132827-NFAM1
chr22	42830000	42835000	5001	*	chr22	42775000	42780000	5001	*	enh132828	intergenic	79.595	NFAM1	1241.75	TRUE	445	43.0713	3428.26	0.0232878	enh132828-NFAM1
chr22	42830000	42835000	5001	*	chr22	42775000	42780000	5001	*	enh132829	intergenic	88.5207	NFAM1	1241.75	TRUE	445	43.0713	3812.7	0.0258992	enh132829-NFAM1
chr22	42890000	42895000	5001	*	chr22	42895000	42900000	5001	*	enh132833	intergenic	70.0396	SERHL	433.75	TRUE	446	143.602	10057.8	0.0623324	enh132833-SERHL
chr22	42895000	42900000	5001	*	chr22	42895000	42900000	5001	*	enh132834	promoter	89.5088	SERHL	433.75	TRUE	446	611.094	54698.3	0.338988	enh132834-SERHL
chr22	42905000	42910000	5001	*	chr22	42895000	42900000	5001	*	enh132835	genic	65.0696	SERHL	433.75	TRUE	446	84.1064	5472.77	0.033917	enh132835-SERHL
chr22	42915000	42920000	5001	*	chr22	42895000	42900000	5001	*	enh132836	promoter	100.6	SERHL	433.75	TRUE	446	40.0422	4028.23	0.0249646	enh132836-SERHL
chr22	42935000	42940000	5001	*	chr22	42895000	42900000	5001	*	enh132839	intergenic	78.9592	SERHL	433.75	TRUE	446	41.3096	3261.77	0.0202146	enh132839-SERHL
chr22	42945000	42950000	5001	*	chr22	42895000	42900000	5001	*	enh132841	promoter	90.9923	SERHL	433.75	TRUE	446	36.8958	3357.24	0.0208062	enh132841-SERHL
chr22	42955000	42960000	5001	*	chr22	42895000	42900000	5001	*	enh132842	genic	88.5145	SERHL	433.75	TRUE	446	53.1798	4707.18	0.0291724	enh132842-SERHL
chr22	42890000	42895000	5001	*	chr22	42900000	42905000	5001	*	enh132833	intergenic	70.0396	RRP7A	1001.12	TRUE	447	120.135	8414.22	0.0507062	enh132833-RRP7A
chr22	42895000	42900000	5001	*	chr22	42900000	42905000	5001	*	enh132834	promoter	89.5088	RRP7A	1001.12	TRUE	447	112.004	10025.3	0.060415	enh132834-RRP7A
chr22	42905000	42910000	5001	*	chr22	42900000	42905000	5001	*	enh132835	genic	65.0696	RRP7A	1001.12	TRUE	447	385.384	25076.8	0.151119	enh132835-RRP7A
chr22	42915000	42920000	5001	*	chr22	42900000	42905000	5001	*	enh132836	promoter	100.6	RRP7A	1001.12	TRUE	447	92.4937	9304.83	0.0560732	enh132836-RRP7A
chr22	42925000	42930000	5001	*	chr22	42900000	42905000	5001	*	enh132837	intergenic	77.217	RRP7A	1001.12	TRUE	447	54.9851	4245.79	0.0255862	enh132837-RRP7A
chr22	42945000	42950000	5001	*	chr22	42900000	42905000	5001	*	enh132841	promoter	90.9923	RRP7A	1001.12	TRUE	447	38.674	3519.03	0.0212066	enh132841-RRP7A
chr22	42915000	42920000	5001	*	chr22	42945000	42950000	5001	*	enh132836	promoter	100.6	SERHL2	898.125	TRUE	448	92.8333	9339	0.0342526	enh132836-SERHL2
chr22	42925000	42930000	5001	*	chr22	42945000	42950000	5001	*	enh132837	intergenic	77.217	SERHL2	898.125	TRUE	448	141.441	10921.7	0.0400574	enh132837-SERHL2
chr22	42930000	42935000	5001	*	chr22	42945000	42950000	5001	*	enh132838	intergenic	71.8852	SERHL2	898.125	TRUE	448	151.215	10870.1	0.0398682	enh132838-SERHL2
chr22	42935000	42940000	5001	*	chr22	42945000	42950000	5001	*	enh132839	intergenic	78.9592	SERHL2	898.125	TRUE	448	181.646	14342.6	0.0526044	enh132839-SERHL2
chr22	42945000	42950000	5001	*	chr22	42945000	42950000	5001	*	enh132840	intergenic	75.2176	SERHL2	898.125	TRUE	448	617.614	46455.4	0.170385	enh132840-SERHL2
chr22	42945000	42950000	5001	*	chr22	42945000	42950000	5001	*	enh132841	promoter	90.9923	SERHL2	898.125	TRUE	448	617.614	56198.1	0.206118	enh132841-SERHL2
chr22	42955000	42960000	5001	*	chr22	42945000	42950000	5001	*	enh132842	genic	88.5145	SERHL2	898.125	TRUE	448	110.175	9752.11	0.0357678	enh132842-SERHL2
chr22	42905000	42910000	5001	*	chr22	42965000	42970000	5001	*	enh132835	genic	65.0696	RRP7BP	954.25	TRUE	449	100.28	6525.18	0.0371319	enh132835-RRP7BP
chr22	42915000	42920000	5001	*	chr22	42965000	42970000	5001	*	enh132836	promoter	100.6	RRP7BP	954.25	TRUE	449	42.3687	4262.27	0.0242547	enh132836-RRP7BP
chr22	42935000	42940000	5001	*	chr22	42965000	42970000	5001	*	enh132839	intergenic	78.9592	RRP7BP	954.25	TRUE	449	44.7758	3535.46	0.0201187	enh132839-RRP7BP
chr22	42945000	42950000	5001	*	chr22	42965000	42970000	5001	*	enh132840	intergenic	75.2176	RRP7BP	954.25	TRUE	449	55.4507	4170.86	0.0237345	enh132840-RRP7BP
chr22	42945000	42950000	5001	*	chr22	42965000	42970000	5001	*	enh132841	promoter	90.9923	RRP7BP	954.25	TRUE	449	55.4507	5045.58	0.0287121	enh132841-RRP7BP
chr22	42955000	42960000	5001	*	chr22	42965000	42970000	5001	*	enh132842	genic	88.5145	RRP7BP	954.25	TRUE	449	144.693	12807.4	0.0728814	enh132842-RRP7BP
chr22	42975000	42980000	5001	*	chr22	42965000	42970000	5001	*	enh132843	promoter	98.8655	RRP7BP	954.25	TRUE	449	158.436	15663.8	0.0891358	enh132843-RRP7BP
chr22	42980000	42985000	5001	*	chr22	42965000	42970000	5001	*	enh132844	genic	68.0377	RRP7BP	954.25	TRUE	449	99.7883	6789.37	0.0386352	enh132844-RRP7BP
chr22	42980000	42985000	5001	*	chr22	42965000	42970000	5001	*	enh132845	genic	91.0619	RRP7BP	954.25	TRUE	449	99.7883	9086.92	0.0517095	enh132845-RRP7BP
chr22	42985000	42990000	5001	*	chr22	42965000	42970000	5001	*	enh132846	genic	56.8168	RRP7BP	954.25	TRUE	449	68.1738	3873.42	0.0220419	enh132846-RRP7BP
chr22	43010000	43015000	5001	*	chr22	42965000	42970000	5001	*	enh132849	promoter	133.505	RRP7BP	954.25	TRUE	449	31.2634	4173.82	0.0237514	enh132849-RRP7BP
chr22	42955000	42960000	5001	*	chr22	42975000	42980000	5001	*	enh132842	genic	88.5145	POLDIP3	3001.25	TRUE	450	84.9121	7515.95	0.031487	enh132842-POLDIP3
chr22	42975000	42980000	5001	*	chr22	42975000	42980000	5001	*	enh132843	promoter	98.8655	POLDIP3	3001.25	TRUE	450	627.716	62059.4	0.259989	enh132843-POLDIP3
chr22	42980000	42985000	5001	*	chr22	42975000	42980000	5001	*	enh132844	genic	68.0377	POLDIP3	3001.25	TRUE	450	202.477	13776.1	0.057713	enh132844-POLDIP3
chr22	42980000	42985000	5001	*	chr22	42975000	42980000	5001	*	enh132845	genic	91.0619	POLDIP3	3001.25	TRUE	450	202.477	18438	0.0772433	enh132845-POLDIP3
chr22	42985000	42990000	5001	*	chr22	42975000	42980000	5001	*	enh132846	genic	56.8168	POLDIP3	3001.25	TRUE	450	115.446	6559.28	0.0274792	enh132846-POLDIP3
chr22	43000000	43005000	5001	*	chr22	42975000	42980000	5001	*	enh132847	genic	64.019	POLDIP3	3001.25	TRUE	450	80.3996	5147.1	0.0215631	enh132847-POLDIP3
