## Supplemental Table 5 for "Deciphering the functional impact of Alzheimer’s Disease-associated variants in resting and proinflammatory immune cells" (part 27 of 56)

### Sheet: Resting ABC (continued)
chr1	start1	end1	width1	strand1	chr2	start2	end2	width2	strand2	anchor1.id	anchor1.class	anchor1.activityBase	anchor2.TargetGene	anchor2.TargetGeneExpression	anchor2.TargetGeneIsExpressed	anchor2.id	hicCounts	ABCnumerator	ABCscore	pair
chr22	43000000	43005000	5001	*	chr22	42975000	42980000	5001	*	enh132848	genic	60.2723	POLDIP3	3001.25	TRUE	450	80.3996	4845.87	0.0203011	enh132848-POLDIP3
chr22	43010000	43015000	5001	*	chr22	43010000	43015000	5001	*	enh132849	promoter	133.505	CYB5R3	998.875	TRUE	451	591.484	78966	0.261483	enh132849-CYB5R3
chr22	43015000	43020000	5001	*	chr22	43010000	43015000	5001	*	enh132850	genic	59.6574	CYB5R3	998.875	TRUE	451	247.925	14790.6	0.0489765	enh132850-CYB5R3
chr22	43015000	43020000	5001	*	chr22	43010000	43015000	5001	*	enh132851	genic	70.7133	CYB5R3	998.875	TRUE	451	247.925	17531.6	0.0580529	enh132851-CYB5R3
chr22	43015000	43020000	5001	*	chr22	43010000	43015000	5001	*	enh132852	genic	83.6997	CYB5R3	998.875	TRUE	451	247.925	20751.2	0.0687142	enh132852-CYB5R3
chr22	43010000	43015000	5001	*	chr22	43035000	43040000	5001	*	enh132849	promoter	133.505	ATP5L2	129.25	TRUE	452	64.4643	8606.31	0.0318138	enh132849-ATP5L2
chr22	43015000	43020000	5001	*	chr22	43035000	43040000	5001	*	enh132850	genic	59.6574	ATP5L2	129.25	TRUE	452	102.088	6090.33	0.0225133	enh132850-ATP5L2
chr22	43015000	43020000	5001	*	chr22	43035000	43040000	5001	*	enh132851	genic	70.7133	ATP5L2	129.25	TRUE	452	102.088	7219	0.0266855	enh132851-ATP5L2
chr22	43015000	43020000	5001	*	chr22	43035000	43040000	5001	*	enh132852	genic	83.6997	ATP5L2	129.25	TRUE	452	102.088	8544.77	0.0315863	enh132852-ATP5L2
chr22	43030000	43035000	5001	*	chr22	43035000	43040000	5001	*	enh132853	genic	76.5713	ATP5L2	129.25	TRUE	452	259.927	19902.9	0.0735724	enh132853-ATP5L2
chr22	43035000	43040000	5001	*	chr22	43035000	43040000	5001	*	enh132854	promoter	76.8708	ATP5L2	129.25	TRUE	452	548.844	42190	0.155958	enh132854-ATP5L2
chr22	43035000	43040000	5001	*	chr22	43035000	43040000	5001	*	enh132855	genic	75.9648	ATP5L2	129.25	TRUE	452	548.844	41692.8	0.15412	enh132855-ATP5L2
chr22	43045000	43050000	5001	*	chr22	43035000	43040000	5001	*	enh132856	intergenic	107.683	ATP5L2	129.25	TRUE	452	127.656	13746.3	0.0508143	enh132856-ATP5L2
chr22	43045000	43050000	5001	*	chr22	43085000	43090000	5001	*	enh132856	intergenic	107.683	A4GALT	1012.88	TRUE	453	49.1981	5297.8	0.0223525	enh132856-A4GALT
chr22	43065000	43070000	5001	*	chr22	43085000	43090000	5001	*	enh132859	intergenic	68.0488	A4GALT	1012.88	TRUE	453	72.6447	4943.39	0.0208571	enh132859-A4GALT
chr22	43075000	43080000	5001	*	chr22	43085000	43090000	5001	*	enh132860	intergenic	79.4156	A4GALT	1012.88	TRUE	453	154.458	12266.3	0.0517542	enh132860-A4GALT
chr22	43080000	43085000	5001	*	chr22	43085000	43090000	5001	*	enh132861	intergenic	68.338	A4GALT	1012.88	TRUE	453	292.497	19988.7	0.0843363	enh132861-A4GALT
chr22	43085000	43090000	5001	*	chr22	43085000	43090000	5001	*	enh132862	genic	72.0576	A4GALT	1012.88	TRUE	453	670.018	48279.9	0.203703	enh132862-A4GALT
chr22	43090000	43095000	5001	*	chr22	43085000	43090000	5001	*	enh132863	genic	60.5796	A4GALT	1012.88	TRUE	453	275.552	16692.8	0.0704303	enh132863-A4GALT
chr22	43115000	43120000	5001	*	chr22	43085000	43090000	5001	*	enh132864	promoter	95.7432	A4GALT	1012.88	TRUE	453	66.8456	6400.01	0.0270029	enh132864-A4GALT
chr22	43045000	43050000	5001	*	chr22	43190000	43195000	5001	*	enh132856	intergenic	107.683	ARFGAP3	1587.25	TRUE	454	31.18	3357.56	0.0200026	enh132856-ARFGAP3
chr22	43165000	43170000	5001	*	chr22	43190000	43195000	5001	*	enh132876	intergenic	83.3549	ARFGAP3	1587.25	TRUE	454	56.4647	4706.61	0.0280396	enh132876-ARFGAP3
chr22	43175000	43180000	5001	*	chr22	43190000	43195000	5001	*	enh132877	intergenic	79.0781	ARFGAP3	1587.25	TRUE	454	90.4583	7153.27	0.0426155	enh132877-ARFGAP3
chr22	43185000	43190000	5001	*	chr22	43190000	43195000	5001	*	enh132878	intergenic	58.8972	ARFGAP3	1587.25	TRUE	454	262.009	15431.6	0.0919335	enh132878-ARFGAP3
chr22	43200000	43205000	5001	*	chr22	43190000	43195000	5001	*	enh132879	genic	61.759	ARFGAP3	1587.25	TRUE	454	143.03	8833.39	0.0526248	enh132879-ARFGAP3
chr22	43250000	43255000	5001	*	chr22	43265000	43270000	5001	*	enh132881	promoter	110.274	PACSIN2	2381.75	TRUE	455	60.2003	6638.53	0.031528	enh132881-PACSIN2
chr22	43255000	43260000	5001	*	chr22	43265000	43270000	5001	*	enh132882	intergenic	79.5218	PACSIN2	2381.75	TRUE	455	118.546	9427.03	0.0447712	enh132882-PACSIN2
chr22	43260000	43265000	5001	*	chr22	43265000	43270000	5001	*	enh132883	intergenic	77.8741	PACSIN2	2381.75	TRUE	455	252.627	19673.1	0.0934322	enh132883-PACSIN2
chr22	43265000	43270000	5001	*	chr22	43265000	43270000	5001	*	enh132884	genic	60.3081	PACSIN2	2381.75	TRUE	455	473.662	28565.7	0.135665	enh132884-PACSIN2
chr22	43285000	43290000	5001	*	chr22	43265000	43270000	5001	*	enh132885	genic	81.556	PACSIN2	2381.75	TRUE	455	64.885	5291.76	0.0251318	enh132885-PACSIN2
chr22	43290000	43295000	5001	*	chr22	43265000	43270000	5001	*	enh132886	genic	90.4501	PACSIN2	2381.75	TRUE	455	63.4704	5740.91	0.027265	enh132886-PACSIN2
chr22	43385000	43390000	5001	*	chr22	43430000	43435000	5001	*	enh132899	intergenic	69.655	LOC100506679	149.375	TRUE	456	60.2686	4198.01	0.0217316	enh132899-LOC100506679
chr22	43390000	43395000	5001	*	chr22	43430000	43435000	5001	*	enh132900	intergenic	120.237	LOC100506679	149.375	TRUE	456	50.533	6075.95	0.031453	enh132900-LOC100506679
chr22	43400000	43405000	5001	*	chr22	43430000	43435000	5001	*	enh132902	intergenic	95.4127	LOC100506679	149.375	TRUE	456	49.1124	4685.94	0.0242574	enh132902-LOC100506679
chr22	43410000	43415000	5001	*	chr22	43430000	43435000	5001	*	enh132904	intergenic	113.882	LOC100506679	149.375	TRUE	456	67.0363	7634.24	0.0395197	enh132904-LOC100506679
chr22	43425000	43430000	5001	*	chr22	43430000	43435000	5001	*	enh132905	intergenic	70.1915	LOC100506679	149.375	TRUE	456	255.547	17937.2	0.0928544	enh132905-LOC100506679
chr22	43435000	43440000	5001	*	chr22	43430000	43435000	5001	*	enh132906	genic	65.3911	LOC100506679	149.375	TRUE	456	229.364	14998.4	0.0776412	enh132906-LOC100506679
chr22	43445000	43450000	5001	*	chr22	43430000	43435000	5001	*	enh132907	genic	65.6026	LOC100506679	149.375	TRUE	456	96.4616	6328.13	0.0327585	enh132907-LOC100506679
chr22	43390000	43395000	5001	*	chr22	43435000	43440000	5001	*	enh132900	intergenic	120.237	TTLL1	1039.88	TRUE	457	46.1157	5544.83	0.0277851	enh132900-TTLL1
chr22	43410000	43415000	5001	*	chr22	43435000	43440000	5001	*	enh132904	intergenic	113.882	TTLL1	1039.88	TRUE	457	50.5725	5759.31	0.0288599	enh132904-TTLL1
chr22	43425000	43430000	5001	*	chr22	43435000	43440000	5001	*	enh132905	intergenic	70.1915	TTLL1	1039.88	TRUE	457	127.284	8934.24	0.0447695	enh132905-TTLL1
chr22	43435000	43440000	5001	*	chr22	43435000	43440000	5001	*	enh132906	genic	65.3911	TTLL1	1039.88	TRUE	457	546.356	35726.9	0.179027	enh132906-TTLL1
chr22	43445000	43450000	5001	*	chr22	43435000	43440000	5001	*	enh132907	genic	65.6026	TTLL1	1039.88	TRUE	457	144.898	9505.7	0.047633	enh132907-TTLL1
chr22	43455000	43460000	5001	*	chr22	43435000	43440000	5001	*	enh132908	genic	59.85	TTLL1	1039.88	TRUE	457	70.535	4221.52	0.021154	enh132908-TTLL1
chr22	43485000	43490000	5001	*	chr22	43505000	43510000	5001	*	enh132910	promoter	104.824	BIK	2034	TRUE	458	70.7839	7419.84	0.0236638	enh132910-BIK
chr22	43490000	43495000	5001	*	chr22	43505000	43510000	5001	*	enh132912	intergenic	75.9346	BIK	2034	TRUE	458	102.963	7818.47	0.0249351	enh132912-BIK
chr22	43490000	43495000	5001	*	chr22	43505000	43510000	5001	*	enh132913	intergenic	71.3496	BIK	2034	TRUE	458	102.963	7346.38	0.0234295	enh132913-BIK
chr22	43500000	43505000	5001	*	chr22	43505000	43510000	5001	*	enh132914	intergenic	95.1763	BIK	2034	TRUE	458	319.405	30399.8	0.0969529	enh132914-BIK
chr22	43505000	43510000	5001	*	chr22	43505000	43510000	5001	*	enh132915	promoter	99.9531	BIK	2034	TRUE	458	608.715	60843	0.194044	enh132915-BIK
chr22	43510000	43515000	5001	*	chr22	43505000	43510000	5001	*	enh132916	genic	75.4958	BIK	2034	TRUE	458	282.137	21300.1	0.0679317	enh132916-BIK
chr22	43510000	43515000	5001	*	chr22	43505000	43510000	5001	*	enh132917	genic	82.05	BIK	2034	TRUE	458	282.137	23149.3	0.0738292	enh132917-BIK
chr22	43515000	43520000	5001	*	chr22	43505000	43510000	5001	*	enh132918	genic	74.0149	BIK	2034	TRUE	458	149.027	11030.2	0.0351782	enh132918-BIK
chr22	43520000	43525000	5001	*	chr22	43505000	43510000	5001	*	enh132919	genic	72.0637	BIK	2034	TRUE	458	103.904	7487.69	0.0238802	enh132919-BIK
chr22	43525000	43530000	5001	*	chr22	43505000	43510000	5001	*	enh132920	genic	100.296	BIK	2034	TRUE	458	83.4802	8372.72	0.0267028	enh132920-BIK
chr22	43525000	43530000	5001	*	chr22	43505000	43510000	5001	*	enh132921	genic	78.3735	BIK	2034	TRUE	458	83.4802	6542.64	0.0208662	enh132921-BIK
chr22	43535000	43540000	5001	*	chr22	43505000	43510000	5001	*	enh132923	promoter	96.3437	BIK	2034	TRUE	458	70.4059	6783.17	0.0216333	enh132923-BIK
chr22	43500000	43505000	5001	*	chr22	43525000	43530000	5001	*	enh132914	intergenic	95.1763	MCAT	1232.62	TRUE	459	82.2992	7832.93	0.0231894	enh132914-MCAT
chr22	43505000	43510000	5001	*	chr22	43525000	43530000	5001	*	enh132915	promoter	99.9531	MCAT	1232.62	TRUE	459	83.4802	8344.1	0.0247027	enh132915-MCAT
chr22	43510000	43515000	5001	*	chr22	43525000	43530000	5001	*	enh132916	genic	75.4958	MCAT	1232.62	TRUE	459	108.318	8177.56	0.0242097	enh132916-MCAT
chr22	43510000	43515000	5001	*	chr22	43525000	43530000	5001	*	enh132917	genic	82.05	MCAT	1232.62	TRUE	459	108.318	8887.49	0.0263114	enh132917-MCAT
chr22	43515000	43520000	5001	*	chr22	43525000	43530000	5001	*	enh132918	genic	74.0149	MCAT	1232.62	TRUE	459	124.874	9242.53	0.0273625	enh132918-MCAT
chr22	43520000	43525000	5001	*	chr22	43525000	43530000	5001	*	enh132919	genic	72.0637	MCAT	1232.62	TRUE	459	276.345	19914.4	0.0589567	enh132919-MCAT
chr22	43525000	43530000	5001	*	chr22	43525000	43530000	5001	*	enh132920	genic	100.296	MCAT	1232.62	TRUE	459	599.664	60143.8	0.178056	enh132920-MCAT
chr22	43525000	43530000	5001	*	chr22	43525000	43530000	5001	*	enh132921	genic	78.3735	MCAT	1232.62	TRUE	459	599.664	46997.8	0.139137	enh132921-MCAT
chr22	43530000	43535000	5001	*	chr22	43525000	43530000	5001	*	enh132922	genic	80.1282	MCAT	1232.62	TRUE	459	277.595	22243.2	0.065851	enh132922-MCAT
chr22	43535000	43540000	5001	*	chr22	43525000	43530000	5001	*	enh132923	promoter	96.3437	MCAT	1232.62	TRUE	459	142.979	13775.2	0.0407814	enh132923-MCAT
chr22	43540000	43545000	5001	*	chr22	43525000	43530000	5001	*	enh132924	intergenic	93.7644	MCAT	1232.62	TRUE	459	115.839	10861.6	0.0321557	enh132924-MCAT
chr22	43545000	43550000	5001	*	chr22	43525000	43530000	5001	*	enh132925	promoter	109.99	MCAT	1232.62	TRUE	459	74.7531	8222.12	0.0243416	enh132925-MCAT
chr22	43525000	43530000	5001	*	chr22	43545000	43550000	5001	*	enh132920	genic	100.296	TSPO	1839.75	TRUE	460	74.7531	7497.43	0.027352	enh132920-TSPO
chr22	43525000	43530000	5001	*	chr22	43545000	43550000	5001	*	enh132921	genic	78.3735	TSPO	1839.75	TRUE	460	74.7531	5858.67	0.0213735	enh132921-TSPO
chr22	43530000	43535000	5001	*	chr22	43545000	43550000	5001	*	enh132922	genic	80.1282	TSPO	1839.75	TRUE	460	83.5384	6693.78	0.0244201	enh132922-TSPO
chr22	43535000	43540000	5001	*	chr22	43545000	43550000	5001	*	enh132923	promoter	96.3437	TSPO	1839.75	TRUE	460	132.944	12808.4	0.0467272	enh132923-TSPO
chr22	43540000	43545000	5001	*	chr22	43545000	43550000	5001	*	enh132924	intergenic	93.7644	TSPO	1839.75	TRUE	460	265.418	24886.8	0.0907913	enh132924-TSPO
chr22	43545000	43550000	5001	*	chr22	43545000	43550000	5001	*	enh132925	promoter	109.99	TSPO	1839.75	TRUE	460	546.471	60106.6	0.21928	enh132925-TSPO
chr22	43550000	43555000	5001	*	chr22	43545000	43550000	5001	*	enh132926	genic	79.2877	TSPO	1839.75	TRUE	460	244.668	19399.1	0.0707715	enh132926-TSPO
chr22	43560000	43565000	5001	*	chr22	43545000	43550000	5001	*	enh132927	intergenic	75.2077	TSPO	1839.75	TRUE	460	81.9884	6166.17	0.0224953	enh132927-TSPO
chr22	43535000	43540000	5001	*	chr22	43560000	43565000	5001	*	enh132923	promoter	96.3437	TTLL12	1158.38	TRUE	461	42.281	4073.51	0.0206176	enh132923-TTLL12
chr22	43540000	43545000	5001	*	chr22	43560000	43565000	5001	*	enh132924	intergenic	93.7644	TTLL12	1158.38	TRUE	461	64.443	6042.46	0.0305832	enh132924-TTLL12
chr22	43545000	43550000	5001	*	chr22	43560000	43565000	5001	*	enh132925	promoter	109.99	TTLL12	1158.38	TRUE	461	81.9884	9017.93	0.0456433	enh132925-TTLL12
chr22	43550000	43555000	5001	*	chr22	43560000	43565000	5001	*	enh132926	genic	79.2877	TTLL12	1158.38	TRUE	461	121.747	9653.04	0.0488578	enh132926-TTLL12
chr22	43560000	43565000	5001	*	chr22	43560000	43565000	5001	*	enh132927	intergenic	75.2077	TTLL12	1158.38	TRUE	461	675.409	50796	0.257098	enh132927-TTLL12
chr22	43580000	43585000	5001	*	chr22	43560000	43565000	5001	*	enh132928	genic	76.7571	TTLL12	1158.38	TRUE	461	72.7895	5587.11	0.0282786	enh132928-TTLL12
chr22	43580000	43585000	5001	*	chr22	43560000	43565000	5001	*	enh132929	promoter	110.176	TTLL12	1158.38	TRUE	461	72.7895	8019.66	0.0405906	enh132929-TTLL12
chr22	43545000	43550000	5001	*	chr22	43595000	43600000	5001	*	enh132925	promoter	109.99	SCUBE1	2379.75	TRUE	462	22.9495	2524.22	0.0208133	enh132925-SCUBE1
chr22	43580000	43585000	5001	*	chr22	43595000	43600000	5001	*	enh132928	genic	76.7571	SCUBE1	2379.75	TRUE	462	69.5628	5339.44	0.0440261	enh132928-SCUBE1
chr22	43580000	43585000	5001	*	chr22	43595000	43600000	5001	*	enh132929	promoter	110.176	SCUBE1	2379.75	TRUE	462	69.5628	7664.15	0.0631944	enh132929-SCUBE1
chr22	43590000	43595000	5001	*	chr22	43595000	43600000	5001	*	enh132930	intergenic	62.7032	SCUBE1	2379.75	TRUE	462	242.473	15203.8	0.125362	enh132930-SCUBE1
chr22	43625000	43630000	5001	*	chr22	43595000	43600000	5001	*	enh132931	genic	63.927	SCUBE1	2379.75	TRUE	462	52.6716	3367.13	0.0277635	enh132931-SCUBE1
chr22	43580000	43585000	5001	*	chr22	43605000	43610000	5001	*	enh132928	genic	76.7571	LOC105373051	20.125	TRUE	463	58.1968	4467.02	0.0447984	enh132928-LOC105373051
chr22	43580000	43585000	5001	*	chr22	43605000	43610000	5001	*	enh132929	promoter	110.176	LOC105373051	20.125	TRUE	463	58.1968	6411.89	0.0643029	enh132929-LOC105373051
chr22	43590000	43595000	5001	*	chr22	43605000	43610000	5001	*	enh132930	intergenic	62.7032	LOC105373051	20.125	TRUE	463	93.9397	5890.32	0.0590722	enh132930-LOC105373051
chr22	43625000	43630000	5001	*	chr22	43605000	43610000	5001	*	enh132931	genic	63.927	LOC105373051	20.125	TRUE	463	57.8683	3699.34	0.0370996	enh132931-LOC105373051
chr22	43660000	43665000	5001	*	chr22	43605000	43610000	5001	*	enh132932	genic	79.5064	LOC105373051	20.125	TRUE	463	29.4305	2339.92	0.0234663	enh132932-LOC105373051
chr22	43670000	43675000	5001	*	chr22	43605000	43610000	5001	*	enh132933	promoter	86.4246	LOC105373051	20.125	TRUE	463	23.7328	2051.09	0.0205698	enh132933-LOC105373051
chr22	43660000	43665000	5001	*	chr22	43670000	43675000	5001	*	enh132932	genic	79.5064	LOC101927447	314.875	TRUE	464	77.0124	6122.98	0.0403254	enh132932-LOC101927447
chr22	43670000	43675000	5001	*	chr22	43670000	43675000	5001	*	enh132933	promoter	86.4246	LOC101927447	314.875	TRUE	464	410.82	35505	0.233833	enh132933-LOC101927447
chr22	43685000	43690000	5001	*	chr22	43670000	43675000	5001	*	enh132934	genic	70.6398	LOC101927447	314.875	TRUE	464	90.4733	6391.02	0.0420907	enh132934-LOC101927447
chr22	43690000	43695000	5001	*	chr22	43670000	43675000	5001	*	enh132935	genic	62.8147	LOC101927447	314.875	TRUE	464	74.3857	4672.52	0.0307728	enh132935-LOC101927447
chr22	43705000	43710000	5001	*	chr22	43670000	43675000	5001	*	enh132936	genic	75.9744	LOC101927447	314.875	TRUE	464	50.0524	3802.7	0.0250443	enh132936-LOC101927447
chr22	43735000	43740000	5001	*	chr22	43670000	43675000	5001	*	enh132938	promoter	87.2623	LOC101927447	314.875	TRUE	464	53.1222	4635.56	0.0305294	enh132938-LOC101927447
chr22	43740000	43745000	5001	*	chr22	43670000	43675000	5001	*	enh132939	intergenic	83.0307	LOC101927447	314.875	TRUE	464	62.34	5176.13	0.0340895	enh132939-LOC101927447
chr22	43740000	43745000	5001	*	chr22	43670000	43675000	5001	*	enh132940	intergenic	71.6866	LOC101927447	314.875	TRUE	464	62.34	4468.94	0.0294321	enh132940-LOC101927447
chr22	43770000	43775000	5001	*	chr22	43670000	43675000	5001	*	enh132941	intergenic	64.6993	LOC101927447	314.875	TRUE	464	57.9619	3750.1	0.0246978	enh132941-LOC101927447
chr22	43775000	43780000	5001	*	chr22	43670000	43675000	5001	*	enh132942	intergenic	72.1758	LOC101927447	314.875	TRUE	464	74.0444	5344.22	0.0351965	enh132942-LOC101927447
chr22	43780000	43785000	5001	*	chr22	43670000	43675000	5001	*	enh132943	intergenic	74.7639	LOC101927447	314.875	TRUE	464	50.1751	3751.29	0.0247056	enh132943-LOC101927447
chr22	43780000	43785000	5001	*	chr22	43670000	43675000	5001	*	enh132944	intergenic	68.1884	LOC101927447	314.875	TRUE	464	50.1751	3421.36	0.0225328	enh132944-LOC101927447
chr22	43775000	43780000	5001	*	chr22	43805000	43810000	5001	*	enh132942	intergenic	72.1758	MPPED1	1114.88	TRUE	465	21.2954	1537.01	0.0211668	enh132942-MPPED1
chr22	43780000	43785000	5001	*	chr22	43805000	43810000	5001	*	enh132943	intergenic	74.7639	MPPED1	1114.88	TRUE	465	28.2425	2111.52	0.0290786	enh132943-MPPED1
chr22	43780000	43785000	5001	*	chr22	43805000	43810000	5001	*	enh132944	intergenic	68.1884	MPPED1	1114.88	TRUE	465	28.2425	1925.81	0.0265211	enh132944-MPPED1
chr22	43840000	43845000	5001	*	chr22	43805000	43810000	5001	*	enh132945	genic	70.0352	MPPED1	1114.88	TRUE	465	42.128	2950.45	0.0406317	enh132945-MPPED1
chr22	43845000	43850000	5001	*	chr22	43805000	43810000	5001	*	enh132946	genic	79.0463	MPPED1	1114.88	TRUE	465	41.5511	3284.46	0.0452315	enh132946-MPPED1
chr22	43870000	43875000	5001	*	chr22	43805000	43810000	5001	*	enh132947	genic	79.0395	MPPED1	1114.88	TRUE	465	36.1189	2854.82	0.0393148	enh132947-MPPED1
chr22	43875000	43880000	5001	*	chr22	43805000	43810000	5001	*	enh132948	genic	68.6132	MPPED1	1114.88	TRUE	465	24.2802	1665.94	0.0229423	enh132948-MPPED1
chr22	43875000	43880000	5001	*	chr22	43805000	43810000	5001	*	enh132949	genic	79.4649	MPPED1	1114.88	TRUE	465	24.2802	1929.42	0.0265708	enh132949-MPPED1
chr22	43775000	43780000	5001	*	chr22	43910000	43915000	5001	*	enh132942	intergenic	72.1758	EFCAB6-AS1	116	TRUE	466	16.5806	1196.72	0.0204659	enh132942-EFCAB6-AS1
chr22	43780000	43785000	5001	*	chr22	43910000	43915000	5001	*	enh132943	intergenic	74.7639	EFCAB6-AS1	116	TRUE	466	20.9426	1565.75	0.0267769	enh132943-EFCAB6-AS1
chr22	43780000	43785000	5001	*	chr22	43910000	43915000	5001	*	enh132944	intergenic	68.1884	EFCAB6-AS1	116	TRUE	466	20.9426	1428.04	0.0244219	enh132944-EFCAB6-AS1
chr22	43840000	43845000	5001	*	chr22	43910000	43915000	5001	*	enh132945	genic	70.0352	EFCAB6-AS1	116	TRUE	466	18.9967	1330.44	0.0227527	enh132945-EFCAB6-AS1
chr22	43845000	43850000	5001	*	chr22	43910000	43915000	5001	*	enh132946	genic	79.0463	EFCAB6-AS1	116	TRUE	466	19.257	1522.19	0.0260321	enh132946-EFCAB6-AS1
chr22	43870000	43875000	5001	*	chr22	43910000	43915000	5001	*	enh132947	genic	79.0395	EFCAB6-AS1	116	TRUE	466	31.6692	2503.12	0.0428075	enh132947-EFCAB6-AS1
chr22	43875000	43880000	5001	*	chr22	43910000	43915000	5001	*	enh132948	genic	68.6132	EFCAB6-AS1	116	TRUE	466	31.8181	2183.14	0.0373354	enh132948-EFCAB6-AS1
chr22	43875000	43880000	5001	*	chr22	43910000	43915000	5001	*	enh132949	genic	79.4649	EFCAB6-AS1	116	TRUE	466	31.8181	2528.42	0.0432403	enh132949-EFCAB6-AS1
chr22	43965000	43970000	5001	*	chr22	43910000	43915000	5001	*	enh132950	genic	62.1683	EFCAB6-AS1	116	TRUE	466	27.8751	1732.95	0.0296363	enh132950-EFCAB6-AS1
chr22	43660000	43665000	5001	*	chr22	43920000	43925000	5001	*	enh132932	genic	79.5064	EFCAB6	1510.38	TRUE	467	13.9305	1107.57	0.0205629	enh132932-EFCAB6
chr22	43840000	43845000	5001	*	chr22	43920000	43925000	5001	*	enh132945	genic	70.0352	EFCAB6	1510.38	TRUE	467	20.6907	1449.08	0.0269034	enh132945-EFCAB6
chr22	43845000	43850000	5001	*	chr22	43920000	43925000	5001	*	enh132946	genic	79.0463	EFCAB6	1510.38	TRUE	467	17.2785	1365.8	0.0253573	enh132946-EFCAB6
chr22	43870000	43875000	5001	*	chr22	43920000	43925000	5001	*	enh132947	genic	79.0395	EFCAB6	1510.38	TRUE	467	28.0095	2213.86	0.0411023	enh132947-EFCAB6
chr22	43875000	43880000	5001	*	chr22	43920000	43925000	5001	*	enh132948	genic	68.6132	EFCAB6	1510.38	TRUE	467	28.8277	1977.96	0.0367225	enh132948-EFCAB6
chr22	43875000	43880000	5001	*	chr22	43920000	43925000	5001	*	enh132949	genic	79.4649	EFCAB6	1510.38	TRUE	467	28.8277	2290.79	0.0425305	enh132949-EFCAB6
chr22	43965000	43970000	5001	*	chr22	43920000	43925000	5001	*	enh132950	genic	62.1683	EFCAB6	1510.38	TRUE	467	20.2405	1258.32	0.0233618	enh132950-EFCAB6
chr22	44205000	44210000	5001	*	chr22	43920000	43925000	5001	*	enh132953	promoter	89.1571	EFCAB6	1510.38	TRUE	467	16.1818	1442.72	0.0267854	enh132953-EFCAB6
chr22	44190000	44195000	5001	*	chr22	44220000	44225000	5001	*	enh132952	genic	57.0927	SULT4A1	350.375	TRUE	468	38.7289	2211.14	0.028258	enh132952-SULT4A1
chr22	44205000	44210000	5001	*	chr22	44220000	44225000	5001	*	enh132953	promoter	89.1571	SULT4A1	350.375	TRUE	468	80.1827	7148.85	0.0913611	enh132953-SULT4A1
chr22	44250000	44255000	5001	*	chr22	44220000	44225000	5001	*	enh132954	genic	60.9766	SULT4A1	350.375	TRUE	468	47.732	2910.53	0.0371962	enh132954-SULT4A1
chr22	44255000	44260000	5001	*	chr22	44220000	44225000	5001	*	enh132955	promoter	68.7439	SULT4A1	350.375	TRUE	468	45.6735	3139.78	0.0401258	enh132955-SULT4A1
chr22	44260000	44265000	5001	*	chr22	44220000	44225000	5001	*	enh132956	intergenic	63.1615	SULT4A1	350.375	TRUE	468	40.6428	2567.06	0.0328067	enh132956-SULT4A1
chr22	44270000	44275000	5001	*	chr22	44220000	44225000	5001	*	enh132957	intergenic	56.6844	SULT4A1	350.375	TRUE	468	30.6729	1738.68	0.02222	enh132957-SULT4A1
chr22	44275000	44280000	5001	*	chr22	44220000	44225000	5001	*	enh132958	genic	64.8717	SULT4A1	350.375	TRUE	468	25.03	1623.74	0.0207511	enh132958-SULT4A1
chr22	44250000	44255000	5001	*	chr22	44275000	44280000	5001	*	enh132954	genic	60.9766	PNPLA5	142.125	TRUE	469	55.5536	3387.47	0.0205675	enh132954-PNPLA5
chr22	44255000	44260000	5001	*	chr22	44275000	44280000	5001	*	enh132955	promoter	68.7439	PNPLA5	142.125	TRUE	469	64.3936	4426.67	0.0268772	enh132955-PNPLA5
chr22	44260000	44265000	5001	*	chr22	44275000	44280000	5001	*	enh132956	intergenic	63.1615	PNPLA5	142.125	TRUE	469	77.3376	4884.76	0.0296586	enh132956-PNPLA5
chr22	44270000	44275000	5001	*	chr22	44275000	44280000	5001	*	enh132957	intergenic	56.6844	PNPLA5	142.125	TRUE	469	219.091	12419	0.0754041	enh132957-PNPLA5
chr22	44275000	44280000	5001	*	chr22	44275000	44280000	5001	*	enh132958	genic	64.8717	PNPLA5	142.125	TRUE	469	607.266	39394.3	0.239189	enh132958-PNPLA5
chr22	44280000	44285000	5001	*	chr22	44275000	44280000	5001	*	enh132959	genic	68.0683	PNPLA5	142.125	TRUE	469	236.637	16107.5	0.097799	enh132959-PNPLA5
chr22	44285000	44290000	5001	*	chr22	44275000	44280000	5001	*	enh132960	promoter	60.3379	PNPLA5	142.125	TRUE	469	92.221	5564.42	0.0337852	enh132960-PNPLA5
chr22	44290000	44295000	5001	*	chr22	44275000	44280000	5001	*	enh132961	intergenic	59.2082	PNPLA5	142.125	TRUE	469	56.0042	3315.91	0.020133	enh132961-PNPLA5
chr22	44300000	44305000	5001	*	chr22	44315000	44320000	5001	*	enh132962	intergenic	67.781	PNPLA3	1912	TRUE	470	87.3453	5920.35	0.0225796	enh132962-PNPLA3
chr22	44310000	44315000	5001	*	chr22	44315000	44320000	5001	*	enh132963	intergenic	61.488	PNPLA3	1912	TRUE	470	237.454	14600.6	0.055685	enh132963-PNPLA3
chr22	44310000	44315000	5001	*	chr22	44315000	44320000	5001	*	enh132964	intergenic	71.7432	PNPLA3	1912	TRUE	470	237.454	17035.7	0.0649724	enh132964-PNPLA3
chr22	44315000	44320000	5001	*	chr22	44315000	44320000	5001	*	enh132965	intergenic	74.3983	PNPLA3	1912	TRUE	470	532.626	39626.4	0.151131	enh132965-PNPLA3
chr22	44315000	44320000	5001	*	chr22	44315000	44320000	5001	*	enh132966	promoter	98.1438	PNPLA3	1912	TRUE	470	532.626	52273.9	0.199367	enh132966-PNPLA3
chr22	44320000	44325000	5001	*	chr22	44315000	44320000	5001	*	enh132967	genic	94.9752	PNPLA3	1912	TRUE	470	220.448	20937.1	0.079852	enh132967-PNPLA3
chr22	44320000	44325000	5001	*	chr22	44315000	44320000	5001	*	enh132968	genic	92.7521	PNPLA3	1912	TRUE	470	220.448	20447	0.0779829	enh132968-PNPLA3
chr22	44320000	44325000	5001	*	chr22	44350000	44355000	5001	*	enh132967	genic	94.9752	SAMM50	1350.88	TRUE	471	47.6667	4527.15	0.0271266	enh132967-SAMM50
chr22	44320000	44325000	5001	*	chr22	44350000	44355000	5001	*	enh132968	genic	92.7521	SAMM50	1350.88	TRUE	471	47.6667	4421.19	0.0264917	enh132968-SAMM50
chr22	44340000	44345000	5001	*	chr22	44350000	44355000	5001	*	enh132969	genic	80.6838	SAMM50	1350.88	TRUE	471	101.509	8190.13	0.0490751	enh132969-SAMM50
chr22	44350000	44355000	5001	*	chr22	44350000	44355000	5001	*	enh132970	promoter	108.843	SAMM50	1350.88	TRUE	471	545.977	59425.7	0.356078	enh132970-SAMM50
chr22	44400000	44405000	5001	*	chr22	44420000	44425000	5001	*	enh132972	intergenic	72.1771	PARVB	2688.88	TRUE	472	68.2111	4923.28	0.0211384	enh132972-PARVB
chr22	44420000	44425000	5001	*	chr22	44420000	44425000	5001	*	enh132974	promoter	90.2906	PARVB	2688.88	TRUE	472	595.993	53812.5	0.231047	enh132974-PARVB
chr22	44420000	44425000	5001	*	chr22	44420000	44425000	5001	*	enh132975	genic	106.067	PARVB	2688.88	TRUE	472	595.993	63215.3	0.271419	enh132975-PARVB
chr22	44430000	44435000	5001	*	chr22	44420000	44425000	5001	*	enh132976	genic	61.2318	PARVB	2688.88	TRUE	472	129.126	7906.64	0.0339476	enh132976-PARVB
chr22	44555000	44560000	5001	*	chr22	44575000	44580000	5001	*	enh132983	genic	80.5951	PARVG	2739.38	TRUE	473	69.1313	5571.64	0.0270335	enh132983-PARVG
chr22	44560000	44565000	5001	*	chr22	44575000	44580000	5001	*	enh132984	genic	66.7055	PARVG	2739.38	TRUE	473	74.8653	4993.93	0.0242305	enh132984-PARVG
chr22	44565000	44570000	5001	*	chr22	44575000	44580000	5001	*	enh132985	intergenic	108.548	PARVG	2739.38	TRUE	473	130.665	14183.5	0.068818	enh132985-PARVG
chr22	44575000	44580000	5001	*	chr22	44575000	44580000	5001	*	enh132986	promoter	130.271	PARVG	2739.38	TRUE	473	592.953	77244.6	0.37479	enh132986-PARVG
chr22	44585000	44590000	5001	*	chr22	44575000	44580000	5001	*	enh132987	genic	68.7971	PARVG	2739.38	TRUE	473	100.115	6887.65	0.0334188	enh132987-PARVG
chr22	44585000	44590000	5001	*	chr22	44575000	44580000	5001	*	enh132988	genic	83.9444	PARVG	2739.38	TRUE	473	100.115	8404.13	0.0407767	enh132988-PARVG
chr22	44575000	44580000	5001	*	chr22	44635000	44640000	5001	*	enh132986	promoter	130.271	KIAA1644	657.75	TRUE	474	26.7088	3479.38	0.037352	enh132986-KIAA1644
chr22	44605000	44610000	5001	*	chr22	44635000	44640000	5001	*	enh132991	intergenic	88.8775	KIAA1644	657.75	TRUE	474	44.5206	3956.88	0.0424781	enh132991-KIAA1644
chr22	44650000	44655000	5001	*	chr22	44635000	44640000	5001	*	enh132992	genic	59.1982	KIAA1644	657.75	TRUE	474	88.7069	5251.28	0.0563739	enh132992-KIAA1644
chr22	44675000	44680000	5001	*	chr22	44635000	44640000	5001	*	enh132993	genic	70.2853	KIAA1644	657.75	TRUE	474	41.2542	2899.56	0.0311276	enh132993-KIAA1644
chr22	44685000	44690000	5001	*	chr22	44635000	44640000	5001	*	enh132994	genic	70.5733	KIAA1644	657.75	TRUE	474	34.22	2415.02	0.0259258	enh132994-KIAA1644
chr22	44820000	44825000	5001	*	chr22	44835000	44840000	5001	*	enh133003	intergenic	65.3228	LINC01656	58.25	TRUE	475	80.8404	5280.72	0.034294	enh133003-LINC01656
chr22	44830000	44835000	5001	*	chr22	44835000	44840000	5001	*	enh133004	intergenic	63.7525	LINC01656	58.25	TRUE	475	221.128	14097.4	0.0915513	enh133004-LINC01656
chr22	44835000	44840000	5001	*	chr22	44835000	44840000	5001	*	enh133005	promoter	65.6544	LINC01656	58.25	TRUE	475	629.57	41334	0.268431	enh133005-LINC01656
chr22	44845000	44850000	5001	*	chr22	44835000	44840000	5001	*	enh133006	intergenic	76.8376	LINC01656	58.25	TRUE	475	103.462	7949.8	0.0516274	enh133006-LINC01656
chr22	44850000	44855000	5001	*	chr22	44835000	44840000	5001	*	enh133007	intergenic	60.5767	LINC01656	58.25	TRUE	475	88.4637	5358.84	0.0348013	enh133007-LINC01656
chr22	44855000	44860000	5001	*	chr22	44885000	44890000	5001	*	enh133008	intergenic	63.6251	LDOC1L	612.625	TRUE	476	56.4145	3589.38	0.0255555	enh133008-LDOC1L
chr22	44855000	44860000	5001	*	chr22	44885000	44890000	5001	*	enh133009	intergenic	61.2146	LDOC1L	612.625	TRUE	476	56.4145	3453.39	0.0245873	enh133009-LDOC1L
chr22	44875000	44880000	5001	*	chr22	44885000	44890000	5001	*	enh133010	intergenic	63.4987	LDOC1L	612.625	TRUE	476	142.652	9058.25	0.0644924	enh133010-LDOC1L
chr22	44880000	44885000	5001	*	chr22	44885000	44890000	5001	*	enh133011	intergenic	60.7939	LDOC1L	612.625	TRUE	476	238.752	14514.6	0.103341	enh133011-LDOC1L
chr22	44890000	44895000	5001	*	chr22	44885000	44890000	5001	*	enh133012	promoter	98.395	LDOC1L	612.625	TRUE	476	222.501	21893	0.155873	enh133012-LDOC1L
chr22	44890000	44895000	5001	*	chr22	44965000	44970000	5001	*	enh133012	promoter	98.395	LINC00207	31.625	TRUE	477	29.2952	2882.5	0.0229313	enh133012-LINC00207
chr22	44935000	44940000	5001	*	chr22	44965000	44970000	5001	*	enh133013	intergenic	69.2317	LINC00207	31.625	TRUE	477	42.0449	2910.84	0.0231568	enh133013-LINC00207
chr22	44945000	44950000	5001	*	chr22	44965000	44970000	5001	*	enh133014	intergenic	95.6306	LINC00207	31.625	TRUE	477	43.9529	4203.25	0.0334384	enh133014-LINC00207
chr22	44950000	44955000	5001	*	chr22	44965000	44970000	5001	*	enh133015	intergenic	74.4779	LINC00207	31.625	TRUE	477	64.5755	4809.45	0.0382609	enh133015-LINC00207
chr22	44960000	44965000	5001	*	chr22	44965000	44970000	5001	*	enh133016	intergenic	67.1222	LINC00207	31.625	TRUE	477	270.845	18179.7	0.144626	enh133016-LINC00207
chr22	44985000	44990000	5001	*	chr22	44965000	44970000	5001	*	enh133017	intergenic	60.7712	LINC00207	31.625	TRUE	477	62.8506	3819.51	0.0303856	enh133017-LINC00207
chr22	44995000	45000000	5001	*	chr22	44965000	44970000	5001	*	enh133018	intergenic	79.4949	LINC00207	31.625	TRUE	477	43.3331	3444.76	0.0274043	enh133018-LINC00207
chr22	44985000	44990000	5001	*	chr22	45000000	45005000	5001	*	enh133017	intergenic	60.7712	LINC00229	197.625	TRUE	478	68.9698	4191.38	0.0317813	enh133017-LINC00229
chr22	44995000	45000000	5001	*	chr22	45000000	45005000	5001	*	enh133018	intergenic	79.4949	LINC00229	197.625	TRUE	478	230.512	18324.6	0.138947	enh133018-LINC00229
chr22	45010000	45015000	5001	*	chr22	45000000	45005000	5001	*	enh133019	genic	60.6637	LINC00229	197.625	TRUE	478	96.5628	5857.86	0.0444174	enh133019-LINC00229
chr22	45015000	45020000	5001	*	chr22	45000000	45005000	5001	*	enh133020	genic	65.9	LINC00229	197.625	TRUE	478	59.4884	3920.29	0.0297257	enh133020-LINC00229
chr22	45015000	45020000	5001	*	chr22	45000000	45005000	5001	*	enh133021	genic	66.6031	LINC00229	197.625	TRUE	478	59.4884	3962.11	0.0300429	enh133021-LINC00229
chr22	45020000	45025000	5001	*	chr22	45000000	45005000	5001	*	enh133022	promoter	69.5654	LINC00229	197.625	TRUE	478	49.1624	3420	0.0259323	enh133022-LINC00229
chr22	45025000	45030000	5001	*	chr22	45000000	45005000	5001	*	enh133023	intergenic	73.5946	LINC00229	197.625	TRUE	478	47.2235	3475.4	0.0263523	enh133023-LINC00229
chr22	45030000	45035000	5001	*	chr22	45070000	45075000	5001	*	enh133024	intergenic	69.0125	PRR5	1096.88	TRUE	479	45.7123	3154.72	0.0213089	enh133024-PRR5
chr22	45040000	45045000	5001	*	chr22	45070000	45075000	5001	*	enh133025	intergenic	65.2602	PRR5	1096.88	TRUE	479	48.4286	3160.46	0.0213477	enh133025-PRR5
chr22	45045000	45050000	5001	*	chr22	45070000	45075000	5001	*	enh133026	intergenic	74.3826	PRR5	1096.88	TRUE	479	53.196	3956.86	0.026727	enh133026-PRR5
chr22	45060000	45065000	5001	*	chr22	45070000	45075000	5001	*	enh133027	intergenic	96.4731	PRR5	1096.88	TRUE	479	110.729	10682.3	0.0721549	enh133027-PRR5
chr22	45060000	45065000	5001	*	chr22	45070000	45075000	5001	*	enh133028	intergenic	72.2959	PRR5	1096.88	TRUE	479	110.729	8005.23	0.0540721	enh133028-PRR5
chr22	45065000	45070000	5001	*	chr22	45070000	45075000	5001	*	enh133029	intergenic	67.9947	PRR5	1096.88	TRUE	479	279.863	19029.2	0.128535	enh133029-PRR5
chr22	45080000	45085000	5001	*	chr22	45070000	45075000	5001	*	enh133030	genic	95.2626	PRR5	1096.88	TRUE	479	98.7319	9405.46	0.0635301	enh133030-PRR5
chr22	45085000	45090000	5001	*	chr22	45070000	45075000	5001	*	enh133031	genic	59.5881	PRR5	1096.88	TRUE	479	74.492	4438.84	0.0299826	enh133031-PRR5
chr22	45090000	45095000	5001	*	chr22	45070000	45075000	5001	*	enh133032	genic	68.7905	PRR5	1096.88	TRUE	479	55.9763	3850.64	0.0260095	enh133032-PRR5
chr22	45095000	45100000	5001	*	chr22	45070000	45075000	5001	*	enh133033	promoter	94.0348	PRR5	1096.88	TRUE	479	50.9214	4788.38	0.0323436	enh133033-PRR5
chr22	45080000	45085000	5001	*	chr22	45095000	45100000	5001	*	enh133030	genic	95.2626	PRR5-ARHGAP8	1424.38	TRUE	480	78.5305	7481.02	0.0435491	enh133030-PRR5-ARHGAP8
chr22	45085000	45090000	5001	*	chr22	45095000	45100000	5001	*	enh133031	genic	59.5881	PRR5-ARHGAP8	1424.38	TRUE	480	103.145	6146.22	0.0357789	enh133031-PRR5-ARHGAP8
chr22	45090000	45095000	5001	*	chr22	45095000	45100000	5001	*	enh133032	genic	68.7905	PRR5-ARHGAP8	1424.38	TRUE	480	303.401	20871.1	0.121497	enh133032-PRR5-ARHGAP8
chr22	45095000	45100000	5001	*	chr22	45095000	45100000	5001	*	enh133033	promoter	94.0348	PRR5-ARHGAP8	1424.38	TRUE	480	636.136	59818.9	0.348222	enh133033-PRR5-ARHGAP8
chr22	45130000	45135000	5001	*	chr22	45095000	45100000	5001	*	enh133034	genic	65.7674	PRR5-ARHGAP8	1424.38	TRUE	480	66.0418	4343.4	0.0252841	enh133034-PRR5-ARHGAP8
chr22	45080000	45085000	5001	*	chr22	45145000	45150000	5001	*	enh133030	genic	95.2626	ARHGAP8	687.75	TRUE	481	24.3256	2317.32	0.0297525	enh133030-ARHGAP8
chr22	45085000	45090000	5001	*	chr22	45145000	45150000	5001	*	enh133031	genic	59.5881	ARHGAP8	687.75	TRUE	481	34.3693	2048	0.0262947	enh133031-ARHGAP8
chr22	45090000	45095000	5001	*	chr22	45145000	45150000	5001	*	enh133032	genic	68.7905	ARHGAP8	687.75	TRUE	481	39.9113	2745.52	0.0352503	enh133032-ARHGAP8
chr22	45095000	45100000	5001	*	chr22	45145000	45150000	5001	*	enh133033	promoter	94.0348	ARHGAP8	687.75	TRUE	481	35.8904	3374.95	0.0433315	enh133033-ARHGAP8
chr22	45130000	45135000	5001	*	chr22	45145000	45150000	5001	*	enh133034	genic	65.7674	ARHGAP8	687.75	TRUE	481	75.6025	4972.18	0.0638387	enh133034-ARHGAP8
chr22	45175000	45180000	5001	*	chr22	45145000	45150000	5001	*	enh133035	genic	58.9851	ARHGAP8	687.75	TRUE	481	40.5215	2390.16	0.0306877	enh133035-ARHGAP8
chr22	45205000	45210000	5001	*	chr22	45145000	45150000	5001	*	enh133036	genic	61.6589	ARHGAP8	687.75	TRUE	481	28.1319	1734.58	0.0222706	enh133036-ARHGAP8
chr22	45210000	45215000	5001	*	chr22	45275000	45280000	5001	*	enh133037	genic	69.3271	PHF21B	709.625	TRUE	482	26.4548	1834.03	0.0259826	enh133037-PHF21B
chr22	45215000	45220000	5001	*	chr22	45275000	45280000	5001	*	enh133038	genic	64.8425	PHF21B	709.625	TRUE	482	36.6397	2375.81	0.0336579	enh133038-PHF21B
chr22	45220000	45225000	5001	*	chr22	45275000	45280000	5001	*	enh133039	genic	65.4763	PHF21B	709.625	TRUE	482	31.3997	2055.93	0.0291263	enh133039-PHF21B
chr22	45235000	45240000	5001	*	chr22	45275000	45280000	5001	*	enh133040	genic	59.9236	PHF21B	709.625	TRUE	482	33.1904	1988.89	0.0281764	enh133040-PHF21B
chr22	45250000	45255000	5001	*	chr22	45275000	45280000	5001	*	enh133041	genic	57.1403	PHF21B	709.625	TRUE	482	66.8097	3817.53	0.0540826	enh133041-PHF21B
chr22	45320000	45325000	5001	*	chr22	45275000	45280000	5001	*	enh133042	genic	56.1015	PHF21B	709.625	TRUE	482	34.0637	1911.03	0.0270734	enh133042-PHF21B
chr22	45320000	45325000	5001	*	chr22	45275000	45280000	5001	*	enh133043	genic	57.4602	PHF21B	709.625	TRUE	482	34.0637	1957.31	0.027729	enh133043-PHF21B
chr22	45325000	45330000	5001	*	chr22	45275000	45280000	5001	*	enh133044	genic	62.8623	PHF21B	709.625	TRUE	482	27.6358	1737.25	0.0246115	enh133044-PHF21B
chr22	45495000	45500000	5001	*	chr22	45525000	45530000	5001	*	enh133054	intergenic	69.0988	NUP50-AS1	1232.62	TRUE	483	48.6346	3360.59	0.0201195	enh133054-NUP50-AS1
chr22	45525000	45530000	5001	*	chr22	45525000	45530000	5001	*	enh133055	intergenic	58.7256	NUP50-AS1	1232.62	TRUE	483	478.06	28074.3	0.168078	enh133055-NUP50-AS1
chr22	45525000	45530000	5001	*	chr22	45525000	45530000	5001	*	enh133056	intergenic	78.1977	NUP50-AS1	1232.62	TRUE	483	478.06	37383.1	0.223809	enh133056-NUP50-AS1
chr22	45545000	45550000	5001	*	chr22	45525000	45530000	5001	*	enh133057	genic	62.1134	NUP50-AS1	1232.62	TRUE	483	65.45	4065.32	0.0243386	enh133057-NUP50-AS1
chr22	45555000	45560000	5001	*	chr22	45525000	45530000	5001	*	enh133058	genic	82.6095	NUP50-AS1	1232.62	TRUE	483	53.7415	4439.56	0.0265791	enh133058-NUP50-AS1
chr22	45555000	45560000	5001	*	chr22	45525000	45530000	5001	*	enh133059	promoter	115.442	NUP50-AS1	1232.62	TRUE	483	53.7415	6204.01	0.0371427	enh133059-NUP50-AS1
chr22	45545000	45550000	5001	*	chr22	45555000	45560000	5001	*	enh133057	genic	62.1134	NUP50	2281.75	TRUE	484	119.748	7437.96	0.0328152	enh133057-NUP50
chr22	45555000	45560000	5001	*	chr22	45555000	45560000	5001	*	enh133058	genic	82.6095	NUP50	2281.75	TRUE	484	452.461	37377.6	0.164904	enh133058-NUP50
chr22	45555000	45560000	5001	*	chr22	45555000	45560000	5001	*	enh133059	promoter	115.442	NUP50	2281.75	TRUE	484	452.461	52232.9	0.230444	enh133059-NUP50
chr22	45565000	45570000	5001	*	chr22	45555000	45560000	5001	*	enh133060	genic	66.2166	NUP50	2281.75	TRUE	484	99.0005	6555.48	0.0289218	enh133060-NUP50
chr22	45570000	45575000	5001	*	chr22	45555000	45560000	5001	*	enh133061	genic	63.3329	NUP50	2281.75	TRUE	484	77.6354	4916.88	0.0216925	enh133061-NUP50
chr22	45635000	45640000	5001	*	chr22	45555000	45560000	5001	*	enh133073	intergenic	117.143	NUP50	2281.75	TRUE	484	40.0226	4688.36	0.0206844	enh133073-NUP50
chr22	45555000	45560000	5001	*	chr22	45585000	45590000	5001	*	enh133059	promoter	115.442	KIAA0930	2017	TRUE	485	45.9237	5301.51	0.0265273	enh133059-KIAA0930
chr22	45565000	45570000	5001	*	chr22	45585000	45590000	5001	*	enh133060	genic	66.2166	KIAA0930	2017	TRUE	485	82.6202	5470.83	0.0273745	enh133060-KIAA0930
chr22	45570000	45575000	5001	*	chr22	45585000	45590000	5001	*	enh133061	genic	63.3329	KIAA0930	2017	TRUE	485	74.7478	4733.99	0.0236876	enh133061-KIAA0930
chr22	45575000	45580000	5001	*	chr22	45585000	45590000	5001	*	enh133062	genic	64.2971	KIAA0930	2017	TRUE	485	126.853	8156.27	0.0408117	enh133062-KIAA0930
chr22	45575000	45580000	5001	*	chr22	45585000	45590000	5001	*	enh133063	genic	64.6099	KIAA0930	2017	TRUE	485	126.853	8195.96	0.0410102	enh133063-KIAA0930
chr22	45580000	45585000	5001	*	chr22	45585000	45590000	5001	*	enh133064	genic	63.0118	KIAA0930	2017	TRUE	485	295.857	18642.5	0.0932815	enh133064-KIAA0930
chr22	45580000	45585000	5001	*	chr22	45585000	45590000	5001	*	enh133065	intergenic	62.2237	KIAA0930	2017	TRUE	485	295.857	18409.3	0.0921148	enh133065-KIAA0930
chr22	45595000	45600000	5001	*	chr22	45585000	45590000	5001	*	enh133066	genic	66.9862	KIAA0930	2017	TRUE	485	174.05	11659	0.0583382	enh133066-KIAA0930
chr22	45595000	45600000	5001	*	chr22	45585000	45590000	5001	*	enh133067	genic	63.2619	KIAA0930	2017	TRUE	485	174.05	11010.8	0.0550947	enh133067-KIAA0930
chr22	45605000	45610000	5001	*	chr22	45585000	45590000	5001	*	enh133068	promoter	125.263	KIAA0930	2017	TRUE	485	91.2967	11436.1	0.0572229	enh133068-KIAA0930
chr22	45620000	45625000	5001	*	chr22	45585000	45590000	5001	*	enh133070	intergenic	122.467	KIAA0930	2017	TRUE	485	42.6731	5226.03	0.0261495	enh133070-KIAA0930
chr22	45625000	45630000	5001	*	chr22	45585000	45590000	5001	*	enh133071	intergenic	84.3746	KIAA0930	2017	TRUE	485	50.0783	4225.34	0.0211424	enh133071-KIAA0930
chr22	45635000	45640000	5001	*	chr22	45585000	45590000	5001	*	enh133073	intergenic	117.143	KIAA0930	2017	TRUE	485	53.6775	6287.93	0.031463	enh133073-KIAA0930
chr22	45665000	45670000	5001	*	chr22	45680000	45685000	5001	*	enh133077	intergenic	81.8707	UPK3A	301	TRUE	486	85.0034	6959.29	0.03175	enh133077-UPK3A
chr22	45675000	45680000	5001	*	chr22	45680000	45685000	5001	*	enh133078	intergenic	83.3436	UPK3A	301	TRUE	486	269.609	22470.2	0.102515	enh133078-UPK3A
chr22	45680000	45685000	5001	*	chr22	45680000	45685000	5001	*	enh133079	genic	78.9842	UPK3A	301	TRUE	486	545.04	43049.6	0.196403	enh133079-UPK3A
chr22	45685000	45690000	5001	*	chr22	45680000	45685000	5001	*	enh133080	genic	75.465	UPK3A	301	TRUE	486	282.9	21349	0.0973997	enh133080-UPK3A
chr22	45690000	45695000	5001	*	chr22	45680000	45685000	5001	*	enh133081	intergenic	64.9405	UPK3A	301	TRUE	486	133.274	8654.85	0.0394856	enh133081-UPK3A
chr22	45695000	45700000	5001	*	chr22	45680000	45685000	5001	*	enh133082	intergenic	74.4859	UPK3A	301	TRUE	486	91.5287	6817.59	0.0311036	enh133082-UPK3A
chr22	45705000	45710000	5001	*	chr22	45680000	45685000	5001	*	enh133083	promoter	104.335	UPK3A	301	TRUE	486	60.7322	6336.5	0.0289087	enh133083-UPK3A
chr22	45710000	45715000	5001	*	chr22	45680000	45685000	5001	*	enh133084	genic	85.8629	UPK3A	301	TRUE	486	54.7867	4704.14	0.0214615	enh133084-UPK3A
chr22	45820000	45825000	5001	*	chr22	45680000	45685000	5001	*	enh133089	genic	100.91	UPK3A	301	TRUE	486	52.2321	5270.76	0.0240465	enh133089-UPK3A
chr22	45665000	45670000	5001	*	chr22	45705000	45710000	5001	*	enh133077	intergenic	81.8707	FAM118A	1403.88	TRUE	487	51.7062	4233.23	0.0210898	enh133077-FAM118A
chr22	45675000	45680000	5001	*	chr22	45705000	45710000	5001	*	enh133078	intergenic	83.3436	FAM118A	1403.88	TRUE	487	57.5286	4794.64	0.0238867	enh133078-FAM118A
chr22	45680000	45685000	5001	*	chr22	45705000	45710000	5001	*	enh133079	genic	78.9842	FAM118A	1403.88	TRUE	487	60.7322	4796.89	0.0238979	enh133079-FAM118A
chr22	45685000	45690000	5001	*	chr22	45705000	45710000	5001	*	enh133080	genic	75.465	FAM118A	1403.88	TRUE	487	79.8925	6029.09	0.0300367	enh133080-FAM118A
chr22	45690000	45695000	5001	*	chr22	45705000	45710000	5001	*	enh133081	intergenic	64.9405	FAM118A	1403.88	TRUE	487	101.511	6592.16	0.0328419	enh133081-FAM118A
chr22	45695000	45700000	5001	*	chr22	45705000	45710000	5001	*	enh133082	intergenic	74.4859	FAM118A	1403.88	TRUE	487	123.955	9232.93	0.0459981	enh133082-FAM118A
chr22	45705000	45710000	5001	*	chr22	45705000	45710000	5001	*	enh133083	promoter	104.335	FAM118A	1403.88	TRUE	487	525.061	54782.3	0.272923	enh133083-FAM118A
chr22	45710000	45715000	5001	*	chr22	45705000	45710000	5001	*	enh133084	genic	85.8629	FAM118A	1403.88	TRUE	487	203.134	17441.7	0.0868939	enh133084-FAM118A
chr22	45665000	45670000	5001	*	chr22	45735000	45740000	5001	*	enh133077	intergenic	81.8707	SMC1B	893.75	TRUE	488	29.9826	2454.7	0.0240145	enh133077-SMC1B
chr22	45675000	45680000	5001	*	chr22	45735000	45740000	5001	*	enh133078	intergenic	83.3436	SMC1B	893.75	TRUE	488	35.7057	2975.84	0.0291129	enh133078-SMC1B
chr22	45685000	45690000	5001	*	chr22	45735000	45740000	5001	*	enh133080	genic	75.465	SMC1B	893.75	TRUE	488	33.4823	2526.74	0.0247193	enh133080-SMC1B
chr22	45695000	45700000	5001	*	chr22	45735000	45740000	5001	*	enh133082	intergenic	74.4859	SMC1B	893.75	TRUE	488	42.4672	3163.21	0.0309459	enh133082-SMC1B
chr22	45705000	45710000	5001	*	chr22	45735000	45740000	5001	*	enh133083	promoter	104.335	SMC1B	893.75	TRUE	488	45.6966	4767.75	0.0466433	enh133083-SMC1B
chr22	45710000	45715000	5001	*	chr22	45735000	45740000	5001	*	enh133084	genic	85.8629	SMC1B	893.75	TRUE	488	63.2547	5431.24	0.0531342	enh133084-SMC1B
chr22	45770000	45775000	5001	*	chr22	45735000	45740000	5001	*	enh133085	genic	66.5943	SMC1B	893.75	TRUE	488	37.5315	2499.39	0.0244517	enh133085-SMC1B
chr22	45795000	45800000	5001	*	chr22	45735000	45740000	5001	*	enh133086	genic	62.1755	SMC1B	893.75	TRUE	488	37.4613	2329.18	0.0227865	enh133086-SMC1B
chr22	45805000	45810000	5001	*	chr22	45735000	45740000	5001	*	enh133087	promoter	89.3813	SMC1B	893.75	TRUE	488	32.7502	2927.25	0.0286376	enh133087-SMC1B
chr22	45820000	45825000	5001	*	chr22	45735000	45740000	5001	*	enh133089	genic	100.91	SMC1B	893.75	TRUE	488	24.4769	2469.97	0.0241639	enh133089-SMC1B
chr22	45830000	45835000	5001	*	chr22	45735000	45740000	5001	*	enh133091	intergenic	89.8859	SMC1B	893.75	TRUE	488	26.4918	2381.24	0.0232959	enh133091-SMC1B
chr22	45705000	45710000	5001	*	chr22	45805000	45810000	5001	*	enh133083	promoter	104.335	RIBC2	1257.38	TRUE	489	39.3386	4104.39	0.0226698	enh133083-RIBC2
chr22	45770000	45775000	5001	*	chr22	45805000	45810000	5001	*	enh133085	genic	66.5943	RIBC2	1257.38	TRUE	489	58.0224	3863.96	0.0213418	enh133085-RIBC2
chr22	45795000	45800000	5001	*	chr22	45805000	45810000	5001	*	enh133086	genic	62.1755	RIBC2	1257.38	TRUE	489	131.429	8171.69	0.0451346	enh133086-RIBC2
chr22	45805000	45810000	5001	*	chr22	45805000	45810000	5001	*	enh133087	promoter	89.3813	RIBC2	1257.38	TRUE	489	530.921	47454.4	0.262105	enh133087-RIBC2
chr22	45815000	45820000	5001	*	chr22	45805000	45810000	5001	*	enh133088	genic	78.2867	RIBC2	1257.38	TRUE	489	129.587	10144.9	0.0560334	enh133088-RIBC2
chr22	45820000	45825000	5001	*	chr22	45805000	45810000	5001	*	enh133089	genic	100.91	RIBC2	1257.38	TRUE	489	83.9904	8475.5	0.0468127	enh133089-RIBC2
chr22	45830000	45835000	5001	*	chr22	45805000	45810000	5001	*	enh133091	intergenic	89.8859	RIBC2	1257.38	TRUE	489	44.8253	4029.16	0.0222542	enh133091-RIBC2
chr22	45865000	45870000	5001	*	chr22	45895000	45900000	5001	*	enh133093	intergenic	68.8153	FBLN1	911.75	TRUE	490	48.3795	3329.25	0.0232719	enh133093-FBLN1
chr22	45865000	45870000	5001	*	chr22	45895000	45900000	5001	*	enh133094	intergenic	61.2677	FBLN1	911.75	TRUE	490	48.3795	2964.1	0.0207194	enh133094-FBLN1
chr22	45895000	45900000	5001	*	chr22	45895000	45900000	5001	*	enh133095	promoter	70.154	FBLN1	911.75	TRUE	490	536.367	37628.3	0.263027	enh133095-FBLN1
chr22	45905000	45910000	5001	*	chr22	45895000	45900000	5001	*	enh133096	genic	61.1912	FBLN1	911.75	TRUE	490	119.704	7324.84	0.0512016	enh133096-FBLN1
chr22	45925000	45930000	5001	*	chr22	45895000	45900000	5001	*	enh133097	genic	71.6423	FBLN1	911.75	TRUE	490	45.7192	3275.43	0.0228957	enh133097-FBLN1
chr22	45945000	45950000	5001	*	chr22	45895000	45900000	5001	*	enh133099	genic	93.0474	FBLN1	911.75	TRUE	490	42.9035	3992.06	0.027905	enh133099-FBLN1
chr22	45975000	45980000	5001	*	chr22	46000000	46005000	5001	*	enh133103	intergenic	82.694	LINC01589	174.125	TRUE	491	62.2314	5146.16	0.0230208	enh133103-LINC01589
chr22	45980000	45985000	5001	*	chr22	46000000	46005000	5001	*	enh133104	intergenic	91.0019	LINC01589	174.125	TRUE	491	68.1482	6201.62	0.0277423	enh133104-LINC01589
chr22	45995000	46000000	5001	*	chr22	46000000	46005000	5001	*	enh133105	intergenic	58.3503	LINC01589	174.125	TRUE	491	170.048	9922.37	0.0443867	enh133105-LINC01589
chr22	45995000	46000000	5001	*	chr22	46000000	46005000	5001	*	enh133106	intergenic	80.381	LINC01589	174.125	TRUE	491	170.048	13668.7	0.0611454	enh133106-LINC01589
chr22	46000000	46005000	5001	*	chr22	46000000	46005000	5001	*	enh133107	genic	92.044	LINC01589	174.125	TRUE	491	512.117	47137.3	0.210864	enh133107-LINC01589
chr22	46000000	46005000	5001	*	chr22	46000000	46005000	5001	*	enh133108	intergenic	70.7513	LINC01589	174.125	TRUE	491	512.117	36232.9	0.162084	enh133108-LINC01589
chr22	46010000	46015000	5001	*	chr22	46000000	46005000	5001	*	enh133109	intergenic	61.3044	LINC01589	174.125	TRUE	491	162.611	9968.77	0.0445943	enh133109-LINC01589
chr22	46035000	46040000	5001	*	chr22	46000000	46005000	5001	*	enh133110	intergenic	85.8017	LINC01589	174.125	TRUE	491	56.8175	4875.03	0.021808	enh133110-LINC01589
chr22	46065000	46070000	5001	*	chr22	46065000	46070000	5001	*	enh133112	promoter	106.1	ATXN10	3432.88	TRUE	492	459.708	48775.1	0.276921	enh133112-ATXN10
chr22	46075000	46080000	5001	*	chr22	46065000	46070000	5001	*	enh133113	genic	70.1375	ATXN10	3432.88	TRUE	492	131.803	9244.32	0.0524846	enh133113-ATXN10
chr22	46075000	46080000	5001	*	chr22	46065000	46070000	5001	*	enh133114	genic	89.2835	ATXN10	3432.88	TRUE	492	131.803	11767.8	0.0668118	enh133114-ATXN10
chr22	46080000	46085000	5001	*	chr22	46065000	46070000	5001	*	enh133115	genic	69.7362	ATXN10	3432.88	TRUE	492	91.6103	6388.55	0.036271	enh133115-ATXN10
chr22	46090000	46095000	5001	*	chr22	46065000	46070000	5001	*	enh133116	genic	75.3496	ATXN10	3432.88	TRUE	492	54.8626	4133.87	0.0234701	enh133116-ATXN10
chr22	46300000	46305000	5001	*	chr22	46315000	46320000	5001	*	enh133125	intergenic	78.5644	WNT7B	636.375	TRUE	493	84.1944	6614.68	0.0465588	enh133125-WNT7B
chr22	46305000	46310000	5001	*	chr22	46315000	46320000	5001	*	enh133126	intergenic	81.2783	WNT7B	636.375	TRUE	493	117.479	9548.5	0.0672091	enh133126-WNT7B
chr22	46315000	46320000	5001	*	chr22	46315000	46320000	5001	*	enh133127	intergenic	64.7548	WNT7B	636.375	TRUE	493	767.178	49678.4	0.349672	enh133127-WNT7B
chr22	46390000	46395000	5001	*	chr22	46400000	46405000	5001	*	enh133129	intergenic	75.704	LOC730668	599.875	TRUE	494	103.503	7835.63	0.027518	enh133129-LOC730668
chr22	46390000	46395000	5001	*	chr22	46400000	46405000	5001	*	enh133130	intergenic	116.559	LOC730668	599.875	TRUE	494	103.503	12064.3	0.0423686	enh133130-LOC730668
chr22	46395000	46400000	5001	*	chr22	46400000	46405000	5001	*	enh133131	intergenic	77.6336	LOC730668	599.875	TRUE	494	266.779	20711	0.072735	enh133131-LOC730668
chr22	46400000	46405000	5001	*	chr22	46400000	46405000	5001	*	enh133132	promoter	99.6154	LOC730668	599.875	TRUE	494	529.562	52752.6	0.185262	enh133132-LOC730668
chr22	46405000	46410000	5001	*	chr22	46400000	46405000	5001	*	enh133133	intergenic	109.985	LOC730668	599.875	TRUE	494	257.3	28299.1	0.0993838	enh133133-LOC730668
chr22	46430000	46435000	5001	*	chr22	46400000	46405000	5001	*	enh133135	intergenic	118.684	LOC730668	599.875	TRUE	494	62.0897	7369.03	0.0258793	enh133135-LOC730668
chr22	46445000	46450000	5001	*	chr22	46400000	46405000	5001	*	enh133139	promoter	128.489	LOC730668	599.875	TRUE	494	45.31	5821.83	0.0204457	enh133139-LOC730668
chr22	46455000	46460000	5001	*	chr22	46400000	46405000	5001	*	enh133142	intergenic	110.437	LOC730668	599.875	TRUE	494	55.475	6126.52	0.0215157	enh133142-LOC730668
chr22	46465000	46470000	5001	*	chr22	46400000	46405000	5001	*	enh133144	intergenic	149.584	LOC730668	599.875	TRUE	494	46.1142	6897.95	0.024225	enh133144-LOC730668
chr22	46430000	46435000	5001	*	chr22	46435000	46440000	5001	*	enh133135	intergenic	118.684	LINC00899	4004.62	TRUE	495	335.513	39819.9	0.0969909	enh133135-LINC00899
chr22	46435000	46440000	5001	*	chr22	46435000	46440000	5001	*	enh133136	genic	88.4882	LINC00899	4004.62	TRUE	495	568.99	50348.9	0.122637	enh133136-LINC00899
chr22	46440000	46445000	5001	*	chr22	46435000	46440000	5001	*	enh133137	promoter	131.601	LINC00899	4004.62	TRUE	495	345.247	45434.8	0.110667	enh133137-LINC00899
chr22	46440000	46445000	5001	*	chr22	46435000	46440000	5001	*	enh133138	intergenic	85.7262	LINC00899	4004.62	TRUE	495	345.247	29596.8	0.0720901	enh133138-LINC00899
chr22	46445000	46450000	5001	*	chr22	46435000	46440000	5001	*	enh133139	promoter	128.489	LINC00899	4004.62	TRUE	495	171.255	22004.3	0.0535968	enh133139-LINC00899
chr22	46450000	46455000	5001	*	chr22	46435000	46440000	5001	*	enh133140	genic	92.5584	LINC00899	4004.62	TRUE	495	181.961	16842	0.0410228	enh133140-LINC00899
chr22	46450000	46455000	5001	*	chr22	46435000	46440000	5001	*	enh133141	genic	101.366	LINC00899	4004.62	TRUE	495	181.961	18444.6	0.0449262	enh133141-LINC00899
chr22	46455000	46460000	5001	*	chr22	46435000	46440000	5001	*	enh133142	intergenic	110.437	LINC00899	4004.62	TRUE	495	179.019	19770.4	0.0481556	enh133142-LINC00899
chr22	46460000	46465000	5001	*	chr22	46435000	46440000	5001	*	enh133143	intergenic	98.223	LINC00899	4004.62	TRUE	495	174.763	17165.7	0.0418113	enh133143-LINC00899
chr22	46465000	46470000	5001	*	chr22	46435000	46440000	5001	*	enh133144	intergenic	149.584	LINC00899	4004.62	TRUE	495	151.386	22644.9	0.0551572	enh133144-LINC00899
chr22	46470000	46475000	5001	*	chr22	46435000	46440000	5001	*	enh133145	intergenic	95.9888	LINC00899	4004.62	TRUE	495	131.454	12618.1	0.0307344	enh133145-LINC00899
chr22	46470000	46475000	5001	*	chr22	46435000	46440000	5001	*	enh133146	intergenic	108.358	LINC00899	4004.62	TRUE	495	131.454	14244	0.0346947	enh133146-LINC00899
chr22	46475000	46480000	5001	*	chr22	46435000	46440000	5001	*	enh133147	intergenic	123.459	LINC00899	4004.62	TRUE	495	103.904	12827.8	0.0312452	enh133147-LINC00899
chr22	46430000	46435000	5001	*	chr22	46445000	46450000	5001	*	enh133135	intergenic	118.684	PRR34	2574.75	TRUE	496	109.712	13021.1	0.031141	enh133135-PRR34
chr22	46435000	46440000	5001	*	chr22	46445000	46450000	5001	*	enh133136	genic	88.4882	PRR34	2574.75	TRUE	496	171.255	15154	0.0362421	enh133136-PRR34
chr22	46440000	46445000	5001	*	chr22	46445000	46450000	5001	*	enh133137	promoter	131.601	PRR34	2574.75	TRUE	496	325.126	42786.8	0.102328	enh133137-PRR34
chr22	46440000	46445000	5001	*	chr22	46445000	46450000	5001	*	enh133138	intergenic	85.7262	PRR34	2574.75	TRUE	496	325.126	27871.8	0.0666577	enh133138-PRR34
chr22	46445000	46450000	5001	*	chr22	46445000	46450000	5001	*	enh133139	promoter	128.489	PRR34	2574.75	TRUE	496	1001.57	128690	0.307774	enh133139-PRR34
chr22	46450000	46455000	5001	*	chr22	46445000	46450000	5001	*	enh133140	genic	92.5584	PRR34	2574.75	TRUE	496	162.669	15056.4	0.0360087	enh133140-PRR34
chr22	46450000	46455000	5001	*	chr22	46445000	46450000	5001	*	enh133141	genic	101.366	PRR34	2574.75	TRUE	496	162.669	16489.1	0.039435	enh133141-PRR34
chr22	46455000	46460000	5001	*	chr22	46445000	46450000	5001	*	enh133142	intergenic	110.437	PRR34	2574.75	TRUE	496	134.543	14858.6	0.0355355	enh133142-PRR34
chr22	46460000	46465000	5001	*	chr22	46445000	46450000	5001	*	enh133143	intergenic	98.223	PRR34	2574.75	TRUE	496	124.5	12228.7	0.029246	enh133143-PRR34
chr22	46465000	46470000	5001	*	chr22	46445000	46450000	5001	*	enh133144	intergenic	149.584	PRR34	2574.75	TRUE	496	74.012	11071	0.0264773	enh133144-PRR34
chr22	46470000	46475000	5001	*	chr22	46445000	46450000	5001	*	enh133146	intergenic	108.358	PRR34	2574.75	TRUE	496	86.0505	9324.22	0.0222996	enh133146-PRR34
chr22	46475000	46480000	5001	*	chr22	46445000	46450000	5001	*	enh133147	intergenic	123.459	PRR34	2574.75	TRUE	496	88.5338	10930.3	0.0261406	enh133147-PRR34
chr22	46430000	46435000	5001	*	chr22	46445000	46450000	5001	*	enh133135	intergenic	118.684	PRR34-AS1	3795.5	TRUE	497	109.712	13021.1	0.031141	enh133135-PRR34-AS1
chr22	46435000	46440000	5001	*	chr22	46445000	46450000	5001	*	enh133136	genic	88.4882	PRR34-AS1	3795.5	TRUE	497	171.255	15154	0.0362421	enh133136-PRR34-AS1
chr22	46440000	46445000	5001	*	chr22	46445000	46450000	5001	*	enh133137	promoter	131.601	PRR34-AS1	3795.5	TRUE	497	325.126	42786.8	0.102328	enh133137-PRR34-AS1
chr22	46440000	46445000	5001	*	chr22	46445000	46450000	5001	*	enh133138	intergenic	85.7262	PRR34-AS1	3795.5	TRUE	497	325.126	27871.8	0.0666577	enh133138-PRR34-AS1
chr22	46445000	46450000	5001	*	chr22	46445000	46450000	5001	*	enh133139	promoter	128.489	PRR34-AS1	3795.5	TRUE	497	1001.57	128690	0.307774	enh133139-PRR34-AS1
chr22	46450000	46455000	5001	*	chr22	46445000	46450000	5001	*	enh133140	genic	92.5584	PRR34-AS1	3795.5	TRUE	497	162.669	15056.4	0.0360087	enh133140-PRR34-AS1
chr22	46450000	46455000	5001	*	chr22	46445000	46450000	5001	*	enh133141	genic	101.366	PRR34-AS1	3795.5	TRUE	497	162.669	16489.1	0.039435	enh133141-PRR34-AS1
chr22	46455000	46460000	5001	*	chr22	46445000	46450000	5001	*	enh133142	intergenic	110.437	PRR34-AS1	3795.5	TRUE	497	134.543	14858.6	0.0355355	enh133142-PRR34-AS1
chr22	46460000	46465000	5001	*	chr22	46445000	46450000	5001	*	enh133143	intergenic	98.223	PRR34-AS1	3795.5	TRUE	497	124.5	12228.7	0.029246	enh133143-PRR34-AS1
chr22	46465000	46470000	5001	*	chr22	46445000	46450000	5001	*	enh133144	intergenic	149.584	PRR34-AS1	3795.5	TRUE	497	74.012	11071	0.0264773	enh133144-PRR34-AS1
chr22	46470000	46475000	5001	*	chr22	46445000	46450000	5001	*	enh133146	intergenic	108.358	PRR34-AS1	3795.5	TRUE	497	86.0505	9324.22	0.0222996	enh133146-PRR34-AS1
chr22	46475000	46480000	5001	*	chr22	46445000	46450000	5001	*	enh133147	intergenic	123.459	PRR34-AS1	3795.5	TRUE	497	88.5338	10930.3	0.0261406	enh133147-PRR34-AS1
chr22	46405000	46410000	5001	*	chr22	46480000	46485000	5001	*	enh133133	intergenic	109.985	MIRLET7BHG	1893.12	TRUE	498	58.2727	6409.11	0.0217256	enh133133-MIRLET7BHG
chr22	46440000	46445000	5001	*	chr22	46480000	46485000	5001	*	enh133137	promoter	131.601	MIRLET7BHG	1893.12	TRUE	498	60.6079	7976.03	0.0270371	enh133137-MIRLET7BHG
chr22	46445000	46450000	5001	*	chr22	46480000	46485000	5001	*	enh133139	promoter	128.489	MIRLET7BHG	1893.12	TRUE	498	60.4795	7770.94	0.0263419	enh133139-MIRLET7BHG
chr22	46450000	46455000	5001	*	chr22	46480000	46485000	5001	*	enh133141	genic	101.366	MIRLET7BHG	1893.12	TRUE	498	62.6692	6352.5	0.0215337	enh133141-MIRLET7BHG
chr22	46455000	46460000	5001	*	chr22	46480000	46485000	5001	*	enh133142	intergenic	110.437	MIRLET7BHG	1893.12	TRUE	498	59.2381	6542.11	0.0221764	enh133142-MIRLET7BHG
chr22	46460000	46465000	5001	*	chr22	46480000	46485000	5001	*	enh133143	intergenic	98.223	MIRLET7BHG	1893.12	TRUE	498	60.6605	5958.25	0.0201973	enh133143-MIRLET7BHG
chr22	46465000	46470000	5001	*	chr22	46480000	46485000	5001	*	enh133144	intergenic	149.584	MIRLET7BHG	1893.12	TRUE	498	86.355	12917.4	0.0437872	enh133144-MIRLET7BHG
chr22	46470000	46475000	5001	*	chr22	46480000	46485000	5001	*	enh133145	intergenic	95.9888	MIRLET7BHG	1893.12	TRUE	498	103.833	9966.77	0.0337853	enh133145-MIRLET7BHG
chr22	46470000	46475000	5001	*	chr22	46480000	46485000	5001	*	enh133146	intergenic	108.358	MIRLET7BHG	1893.12	TRUE	498	103.833	11251	0.0381387	enh133146-MIRLET7BHG
chr22	46475000	46480000	5001	*	chr22	46480000	46485000	5001	*	enh133147	intergenic	123.459	MIRLET7BHG	1893.12	TRUE	498	304.177	37553.3	0.127298	enh133147-MIRLET7BHG
chr22	46480000	46485000	5001	*	chr22	46480000	46485000	5001	*	enh133148	promoter	97.1378	MIRLET7BHG	1893.12	TRUE	498	806.18	78310.5	0.265457	enh133148-MIRLET7BHG
chr22	46490000	46495000	5001	*	chr22	46480000	46485000	5001	*	enh133149	genic	67.611	MIRLET7BHG	1893.12	TRUE	498	122.986	8315.23	0.0281869	enh133149-MIRLET7BHG
chr22	46525000	46530000	5001	*	chr22	46545000	46550000	5001	*	enh133154	intergenic	85.8042	PPARA	1304	TRUE	499	70.2352	6026.48	0.0345531	enh133154-PPARA
chr22	46545000	46550000	5001	*	chr22	46545000	46550000	5001	*	enh133155	promoter	100.559	PPARA	1304	TRUE	499	572.634	57583.3	0.330157	enh133155-PPARA
chr22	46565000	46570000	5001	*	chr22	46545000	46550000	5001	*	enh133156	genic	61.1687	PPARA	1304	TRUE	499	77.0077	4710.46	0.0270076	enh133156-PPARA
chr22	46575000	46580000	5001	*	chr22	46545000	46550000	5001	*	enh133157	genic	64.4271	PPARA	1304	TRUE	499	57.7237	3718.97	0.0213229	enh133157-PPARA
chr22	46580000	46585000	5001	*	chr22	46545000	46550000	5001	*	enh133158	genic	69.3552	PPARA	1304	TRUE	499	53.5122	3711.35	0.0212792	enh133158-PPARA
chr22	46645000	46650000	5001	*	chr22	46545000	46550000	5001	*	enh133163	promoter	107.731	PPARA	1304	TRUE	499	42.1845	4544.56	0.0260565	enh133163-PPARA
chr22	46545000	46550000	5001	*	chr22	46635000	46640000	5001	*	enh133155	promoter	100.559	CDPF1	913.5	TRUE	500	33.9369	3412.65	0.0210301	enh133155-CDPF1
chr22	46585000	46590000	5001	*	chr22	46635000	46640000	5001	*	enh133159	genic	71.8617	CDPF1	913.5	TRUE	500	53.2555	3827.03	0.0235837	enh133159-CDPF1
chr22	46615000	46620000	5001	*	chr22	46635000	46640000	5001	*	enh133160	genic	58.564	CDPF1	913.5	TRUE	500	77.5695	4542.78	0.0279944	enh133160-CDPF1
chr22	46625000	46630000	5001	*	chr22	46635000	46640000	5001	*	enh133161	genic	67.4501	CDPF1	913.5	TRUE	500	140.051	9446.45	0.0582128	enh133161-CDPF1
chr22	46635000	46640000	5001	*	chr22	46635000	46640000	5001	*	enh133162	genic	63.9884	CDPF1	913.5	TRUE	500	642.439	41108.6	0.253328	enh133162-CDPF1
chr22	46645000	46650000	5001	*	chr22	46635000	46640000	5001	*	enh133163	promoter	107.731	CDPF1	913.5	TRUE	500	114.062	12288	0.0757235	enh133163-CDPF1
chr22	46660000	46665000	5001	*	chr22	46635000	46640000	5001	*	enh133164	promoter	96.8823	CDPF1	913.5	TRUE	500	39.1687	3794.76	0.0233848	enh133164-CDPF1
chr22	46680000	46685000	5001	*	chr22	46635000	46640000	5001	*	enh133166	genic	84.7149	CDPF1	913.5	TRUE	500	41.0834	3480.38	0.0214475	enh133166-CDPF1
chr22	46625000	46630000	5001	*	chr22	46650000	46655000	5001	*	enh133161	genic	67.4501	PKDREJ	87.75	TRUE	501	50.3784	3398.03	0.0224001	enh133161-PKDREJ
chr22	46635000	46640000	5001	*	chr22	46650000	46655000	5001	*	enh133162	genic	63.9884	PKDREJ	87.75	TRUE	501	97.7528	6255.04	0.0412338	enh133162-PKDREJ
chr22	46645000	46650000	5001	*	chr22	46650000	46655000	5001	*	enh133163	promoter	107.731	PKDREJ	87.75	TRUE	501	257.049	27692	0.182548	enh133163-PKDREJ
chr22	46660000	46665000	5001	*	chr22	46650000	46655000	5001	*	enh133164	promoter	96.8823	PKDREJ	87.75	TRUE	501	128.596	12458.7	0.082129	enh133164-PKDREJ
chr22	46675000	46680000	5001	*	chr22	46650000	46655000	5001	*	enh133165	genic	72.61	PKDREJ	87.75	TRUE	501	57.2907	4159.88	0.0274223	enh133165-PKDREJ
chr22	46680000	46685000	5001	*	chr22	46650000	46655000	5001	*	enh133166	genic	84.7149	PKDREJ	87.75	TRUE	501	45.6807	3869.84	0.0255103	enh133166-PKDREJ
chr22	46685000	46690000	5001	*	chr22	46650000	46655000	5001	*	enh133167	genic	79.3061	PKDREJ	87.75	TRUE	501	60.4754	4796.07	0.0316161	enh133167-PKDREJ
chr22	46690000	46695000	5001	*	chr22	46650000	46655000	5001	*	enh133168	promoter	119.51	PKDREJ	87.75	TRUE	501	44.9503	5372.01	0.0354128	enh133168-PKDREJ
chr22	46645000	46650000	5001	*	chr22	46660000	46665000	5001	*	enh133163	promoter	107.731	TTC38	1214.88	TRUE	502	94.8206	10215.1	0.0563641	enh133163-TTC38
chr22	46660000	46665000	5001	*	chr22	46660000	46665000	5001	*	enh133164	promoter	96.8823	TTC38	1214.88	TRUE	502	555.469	53815.1	0.296937	enh133164-TTC38
chr22	46675000	46680000	5001	*	chr22	46660000	46665000	5001	*	enh133165	genic	72.61	TTC38	1214.88	TRUE	502	109.686	7964.27	0.0439447	enh133165-TTC38
chr22	46680000	46685000	5001	*	chr22	46660000	46665000	5001	*	enh133166	genic	84.7149	TTC38	1214.88	TRUE	502	59.4377	5035.25	0.0277832	enh133166-TTC38
chr22	46685000	46690000	5001	*	chr22	46660000	46665000	5001	*	enh133167	genic	79.3061	TTC38	1214.88	TRUE	502	67.5558	5357.59	0.0295617	enh133167-TTC38
chr22	46690000	46695000	5001	*	chr22	46660000	46665000	5001	*	enh133168	promoter	119.51	TTC38	1214.88	TRUE	502	57.7177	6897.84	0.0380604	enh133168-TTC38
chr22	46645000	46650000	5001	*	chr22	46690000	46695000	5001	*	enh133163	promoter	107.731	GTSE1-AS1	1235.12	TRUE	503	48.0589	5177.42	0.0251602	enh133163-GTSE1-AS1
chr22	46660000	46665000	5001	*	chr22	46690000	46695000	5001	*	enh133164	promoter	96.8823	GTSE1-AS1	1235.12	TRUE	503	57.7177	5591.82	0.027174	enh133164-GTSE1-AS1
chr22	46675000	46680000	5001	*	chr22	46690000	46695000	5001	*	enh133165	genic	72.61	GTSE1-AS1	1235.12	TRUE	503	82.1869	5967.59	0.0290001	enh133165-GTSE1-AS1
chr22	46680000	46685000	5001	*	chr22	46690000	46695000	5001	*	enh133166	genic	84.7149	GTSE1-AS1	1235.12	TRUE	503	149.306	12648.4	0.0614663	enh133166-GTSE1-AS1
chr22	46685000	46690000	5001	*	chr22	46690000	46695000	5001	*	enh133167	genic	79.3061	GTSE1-AS1	1235.12	TRUE	503	261.452	20734.8	0.100763	enh133167-GTSE1-AS1
chr22	46690000	46695000	5001	*	chr22	46690000	46695000	5001	*	enh133168	promoter	119.51	GTSE1-AS1	1235.12	TRUE	503	446.423	53352	0.25927	enh133168-GTSE1-AS1
chr22	46710000	46715000	5001	*	chr22	46690000	46695000	5001	*	enh133169	genic	66.1965	GTSE1-AS1	1235.12	TRUE	503	67.0254	4436.84	0.0215613	enh133169-GTSE1-AS1
chr22	46645000	46650000	5001	*	chr22	46690000	46695000	5001	*	enh133163	promoter	107.731	GTSE1	1710.62	TRUE	504	48.0589	5177.42	0.0251602	enh133163-GTSE1
chr22	46660000	46665000	5001	*	chr22	46690000	46695000	5001	*	enh133164	promoter	96.8823	GTSE1	1710.62	TRUE	504	57.7177	5591.82	0.027174	enh133164-GTSE1
chr22	46675000	46680000	5001	*	chr22	46690000	46695000	5001	*	enh133165	genic	72.61	GTSE1	1710.62	TRUE	504	82.1869	5967.59	0.0290001	enh133165-GTSE1
chr22	46680000	46685000	5001	*	chr22	46690000	46695000	5001	*	enh133166	genic	84.7149	GTSE1	1710.62	TRUE	504	149.306	12648.4	0.0614663	enh133166-GTSE1
chr22	46685000	46690000	5001	*	chr22	46690000	46695000	5001	*	enh133167	genic	79.3061	GTSE1	1710.62	TRUE	504	261.452	20734.8	0.100763	enh133167-GTSE1
chr22	46690000	46695000	5001	*	chr22	46690000	46695000	5001	*	enh133168	promoter	119.51	GTSE1	1710.62	TRUE	504	446.423	53352	0.25927	enh133168-GTSE1
chr22	46710000	46715000	5001	*	chr22	46690000	46695000	5001	*	enh133169	genic	66.1965	GTSE1	1710.62	TRUE	504	67.0254	4436.84	0.0215613	enh133169-GTSE1
chr22	46690000	46695000	5001	*	chr22	46730000	46735000	5001	*	enh133168	promoter	119.51	TRMU	1296.75	TRUE	505	35.8363	4282.8	0.0242833	enh133168-TRMU
chr22	46710000	46715000	5001	*	chr22	46730000	46735000	5001	*	enh133169	genic	66.1965	TRMU	1296.75	TRUE	505	68.379	4526.44	0.0256647	enh133169-TRMU
chr22	46730000	46735000	5001	*	chr22	46730000	46735000	5001	*	enh133170	promoter	108.319	TRMU	1296.75	TRUE	505	518.174	56128	0.318243	enh133170-TRMU
chr22	46750000	46755000	5001	*	chr22	46730000	46735000	5001	*	enh133171	genic	70.5715	TRMU	1296.75	TRUE	505	57.4654	4055.42	0.022994	enh133171-TRMU
chr22	46730000	46735000	5001	*	chr22	46755000	46760000	5001	*	enh133170	promoter	108.319	CELSR1	2988.25	TRUE	506	43.2348	4683.15	0.0289398	enh133170-CELSR1
chr22	46750000	46755000	5001	*	chr22	46755000	46760000	5001	*	enh133171	genic	70.5715	CELSR1	2988.25	TRUE	506	252.343	17808.2	0.110047	enh133171-CELSR1
chr22	46760000	46765000	5001	*	chr22	46755000	46760000	5001	*	enh133172	genic	70.4223	CELSR1	2988.25	TRUE	506	225.474	15878.4	0.0981217	enh133172-CELSR1
chr22	46770000	46775000	5001	*	chr22	46755000	46760000	5001	*	enh133173	genic	68.079	CELSR1	2988.25	TRUE	506	81.8988	5575.59	0.0344547	enh133173-CELSR1
chr22	46770000	46775000	5001	*	chr22	46755000	46760000	5001	*	enh133174	genic	67.1535	CELSR1	2988.25	TRUE	506	81.8988	5499.78	0.0339863	enh133174-CELSR1
chr22	46920000	46925000	5001	*	chr22	46755000	46760000	5001	*	enh133186	genic	108.605	CELSR1	2988.25	TRUE	506	30.766	3341.35	0.0206481	enh133186-CELSR1
chr22	46930000	46935000	5001	*	chr22	46755000	46760000	5001	*	enh133187	promoter	92.8756	CELSR1	2988.25	TRUE	506	66.7684	6201.15	0.0383204	enh133187-CELSR1
chr22	46930000	46935000	5001	*	chr22	46755000	46760000	5001	*	enh133188	intergenic	67.3092	CELSR1	2988.25	TRUE	506	66.7684	4494.12	0.0277717	enh133188-CELSR1
chr22	46935000	46940000	5001	*	chr22	46755000	46760000	5001	*	enh133189	intergenic	76.4948	CELSR1	2988.25	TRUE	506	86.2645	6598.79	0.0407776	enh133189-CELSR1
chr22	46940000	46945000	5001	*	chr22	46755000	46760000	5001	*	enh133190	intergenic	69.5038	CELSR1	2988.25	TRUE	506	64.1391	4457.92	0.027548	enh133190-CELSR1
chr22	46940000	46945000	5001	*	chr22	46755000	46760000	5001	*	enh133191	intergenic	80.9758	CELSR1	2988.25	TRUE	506	64.1391	5193.72	0.0320949	enh133191-CELSR1
chr22	46970000	46975000	5001	*	chr22	47015000	47020000	5001	*	enh133194	intergenic	93.7544	GRAMD4	2747.62	TRUE	507	67.7472	6351.6	0.0248224	enh133194-GRAMD4
chr22	46985000	46990000	5001	*	chr22	47015000	47020000	5001	*	enh133196	intergenic	117.826	GRAMD4	2747.62	TRUE	507	53.0999	6256.53	0.0244509	enh133196-GRAMD4
chr22	46995000	47000000	5001	*	chr22	47015000	47020000	5001	*	enh133197	intergenic	88.8094	GRAMD4	2747.62	TRUE	507	114.054	10129.1	0.0395852	enh133197-GRAMD4
chr22	46995000	47000000	5001	*	chr22	47015000	47020000	5001	*	enh133198	intergenic	97.2491	GRAMD4	2747.62	TRUE	507	114.054	11091.7	0.043347	enh133198-GRAMD4
chr22	47000000	47005000	5001	*	chr22	47015000	47020000	5001	*	enh133199	intergenic	99.8443	GRAMD4	2747.62	TRUE	507	128.32	12812	0.05007	enh133199-GRAMD4
chr22	47005000	47010000	5001	*	chr22	47015000	47020000	5001	*	enh133200	intergenic	65.795	GRAMD4	2747.62	TRUE	507	171.878	11308.7	0.0441952	enh133200-GRAMD4
chr22	47015000	47020000	5001	*	chr22	47015000	47020000	5001	*	enh133201	promoter	94.4565	GRAMD4	2747.62	TRUE	507	585.962	55347.9	0.216303	enh133201-GRAMD4
chr22	47015000	47020000	5001	*	chr22	47015000	47020000	5001	*	enh133202	genic	95.9395	GRAMD4	2747.62	TRUE	507	585.962	56216.9	0.219699	enh133202-GRAMD4
chr22	47030000	47035000	5001	*	chr22	47015000	47020000	5001	*	enh133203	genic	64.9008	GRAMD4	2747.62	TRUE	507	86.9112	5640.61	0.0220439	enh133203-GRAMD4
chr22	47080000	47085000	5001	*	chr22	47080000	47085000	5001	*	enh133206	genic	69.3808	CERK	2047.75	TRUE	508	614.833	42657.7	0.223871	enh133206-CERK
chr22	47080000	47085000	5001	*	chr22	47080000	47085000	5001	*	enh133207	genic	71.0211	CERK	2047.75	TRUE	508	614.833	43666.1	0.229163	enh133207-CERK
chr22	47130000	47135000	5001	*	chr22	47155000	47160000	5001	*	enh133208	genic	79.1452	TBC1D22A	5691.38	TRUE	509	51.9	4107.64	0.0227457	enh133208-TBC1D22A
chr22	47130000	47135000	5001	*	chr22	47155000	47160000	5001	*	enh133209	promoter	115.012	TBC1D22A	5691.38	TRUE	509	51.9	5969.14	0.0330536	enh133209-TBC1D22A
chr22	47145000	47150000	5001	*	chr22	47155000	47160000	5001	*	enh133210	intergenic	62.7163	TBC1D22A	5691.38	TRUE	509	110.064	6902.81	0.0382237	enh133210-TBC1D22A
chr22	47150000	47155000	5001	*	chr22	47155000	47160000	5001	*	enh133211	intergenic	83.5963	TBC1D22A	5691.38	TRUE	509	227.026	18978.5	0.105092	enh133211-TBC1D22A
chr22	47155000	47160000	5001	*	chr22	47155000	47160000	5001	*	enh133212	promoter	102.596	TBC1D22A	5691.38	TRUE	509	438.275	44965.3	0.248991	enh133212-TBC1D22A
chr22	47160000	47165000	5001	*	chr22	47155000	47160000	5001	*	enh133213	genic	68.0139	TBC1D22A	5691.38	TRUE	509	213.855	14545.1	0.0805422	enh133213-TBC1D22A
chr22	47170000	47175000	5001	*	chr22	47155000	47160000	5001	*	enh133214	genic	104.028	TBC1D22A	5691.38	TRUE	509	80.207	8343.74	0.0462027	enh133214-TBC1D22A
chr22	47180000	47185000	5001	*	chr22	47155000	47160000	5001	*	enh133215	genic	58.0311	TBC1D22A	5691.38	TRUE	509	63.3843	3678.26	0.020368	enh133215-TBC1D22A
chr22	47185000	47190000	5001	*	chr22	47155000	47160000	5001	*	enh133216	genic	68.91	TBC1D22A	5691.38	TRUE	509	58.6534	4041.81	0.0223812	enh133216-TBC1D22A
chr22	47225000	47230000	5001	*	chr22	47305000	47310000	5001	*	enh133220	genic	79.44	TBC1D22A-AS1	29.875	TRUE	510	22.8485	1815.08	0.0290372	enh133220-TBC1D22A-AS1
chr22	47230000	47235000	5001	*	chr22	47305000	47310000	5001	*	enh133221	genic	66.492	TBC1D22A-AS1	29.875	TRUE	510	20.4259	1358.16	0.0217275	enh133221-TBC1D22A-AS1
chr22	47250000	47255000	5001	*	chr22	47305000	47310000	5001	*	enh133222	genic	90.2674	TBC1D22A-AS1	29.875	TRUE	510	29.8196	2691.74	0.0430618	enh133222-TBC1D22A-AS1
chr22	47255000	47260000	5001	*	chr22	47305000	47310000	5001	*	enh133223	genic	61.8388	TBC1D22A-AS1	29.875	TRUE	510	30.247	1870.44	0.0299228	enh133223-TBC1D22A-AS1
chr22	47260000	47265000	5001	*	chr22	47305000	47310000	5001	*	enh133224	genic	68.4087	TBC1D22A-AS1	29.875	TRUE	510	29.0701	1988.65	0.0318139	enh133224-TBC1D22A-AS1
chr22	47265000	47270000	5001	*	chr22	47305000	47310000	5001	*	enh133225	genic	63.6053	TBC1D22A-AS1	29.875	TRUE	510	36.156	2299.71	0.0367903	enh133225-TBC1D22A-AS1
chr22	47275000	47280000	5001	*	chr22	47305000	47310000	5001	*	enh133226	genic	76.1635	TBC1D22A-AS1	29.875	TRUE	510	47.6952	3632.63	0.058114	enh133226-TBC1D22A-AS1
chr22	47325000	47330000	5001	*	chr22	47305000	47310000	5001	*	enh133227	genic	61.9659	TBC1D22A-AS1	29.875	TRUE	510	66.4516	4117.73	0.0658745	enh133227-TBC1D22A-AS1
chr22	47330000	47335000	5001	*	chr22	47305000	47310000	5001	*	enh133228	genic	66.3637	TBC1D22A-AS1	29.875	TRUE	510	53.3696	3541.81	0.056661	enh133228-TBC1D22A-AS1
chr22	47365000	47370000	5001	*	chr22	47305000	47310000	5001	*	enh133229	genic	86.5654	TBC1D22A-AS1	29.875	TRUE	510	21.4067	1853.08	0.0296451	enh133229-TBC1D22A-AS1
chr22	47720000	47725000	5001	*	chr22	47740000	47745000	5001	*	enh133234	intergenic	75.2913	LOC339685	146.25	TRUE	511	51.217	3856.19	0.0932095	enh133234-LOC339685
chr22	47730000	47735000	5001	*	chr22	47740000	47745000	5001	*	enh133235	intergenic	89.6372	LOC339685	146.25	TRUE	511	94.0794	8433.02	0.203838	enh133235-LOC339685
chr22	47750000	47755000	5001	*	chr22	47740000	47745000	5001	*	enh133236	genic	60.7221	LOC339685	146.25	TRUE	511	102.414	6218.82	0.150318	enh133236-LOC339685
chr22	47825000	47830000	5001	*	chr22	47740000	47745000	5001	*	enh133237	intergenic	56.1124	LOC339685	146.25	TRUE	511	18.3745	1031.03	0.0249215	enh133237-LOC339685
chr22	47565000	47570000	5001	*	chr22	47855000	47860000	5001	*	enh133233	genic	64.9476	LINC01644	104.875	TRUE	512	8.28971	538.397	0.0258609	enh133233-LINC01644
chr22	47720000	47725000	5001	*	chr22	47855000	47860000	5001	*	enh133234	intergenic	75.2913	LINC01644	104.875	TRUE	512	12.4744	939.212	0.0451133	enh133234-LINC01644
chr22	47730000	47735000	5001	*	chr22	47855000	47860000	5001	*	enh133235	intergenic	89.6372	LINC01644	104.875	TRUE	512	6.60636	592.176	0.028444	enh133235-LINC01644
chr22	47750000	47755000	5001	*	chr22	47855000	47860000	5001	*	enh133236	genic	60.7221	LINC01644	104.875	TRUE	512	10.6492	646.64	0.0310602	enh133236-LINC01644
chr22	47825000	47830000	5001	*	chr22	47855000	47860000	5001	*	enh133237	intergenic	56.1124	LINC01644	104.875	TRUE	512	28.8713	1620.04	0.0778153	enh133237-LINC01644
chr22	47890000	47895000	5001	*	chr22	47855000	47860000	5001	*	enh133238	intergenic	66.3165	LINC01644	104.875	TRUE	512	30.7029	2036.11	0.0978008	enh133238-LINC01644
chr22	47195000	47200000	5001	*	chr22	48015000	48020000	5001	*	enh133218	genic	62.3919	LINC00898	54.75	TRUE	513	6.17272	385.128	0.0236041	enh133218-LINC00898
chr22	47265000	47270000	5001	*	chr22	48015000	48020000	5001	*	enh133225	genic	63.6053	LINC00898	54.75	TRUE	513	5.89825	375.16	0.0229932	enh133225-LINC00898
chr22	47525000	47530000	5001	*	chr22	48015000	48020000	5001	*	enh133232	genic	68.2824	LINC00898	54.75	TRUE	513	5.19808	354.938	0.0217538	enh133232-LINC00898
chr22	47565000	47570000	5001	*	chr22	48015000	48020000	5001	*	enh133233	genic	64.9476	LINC00898	54.75	TRUE	513	9.09485	590.689	0.0362027	enh133233-LINC00898
chr22	47720000	47725000	5001	*	chr22	48015000	48020000	5001	*	enh133234	intergenic	75.2913	LINC00898	54.75	TRUE	513	5.10942	384.695	0.0235775	enh133234-LINC00898
chr22	47730000	47735000	5001	*	chr22	48015000	48020000	5001	*	enh133235	intergenic	89.6372	LINC00898	54.75	TRUE	513	5.15413	462.002	0.0283156	enh133235-LINC00898
chr22	47750000	47755000	5001	*	chr22	48015000	48020000	5001	*	enh133236	genic	60.7221	LINC00898	54.75	TRUE	513	8.30825	504.495	0.0309199	enh133236-LINC00898
chr22	47825000	47830000	5001	*	chr22	48015000	48020000	5001	*	enh133237	intergenic	56.1124	LINC00898	54.75	TRUE	513	12.6702	710.953	0.0435735	enh133237-LINC00898
chr22	47890000	47895000	5001	*	chr22	48015000	48020000	5001	*	enh133238	intergenic	66.3165	LINC00898	54.75	TRUE	513	10.6159	704.007	0.0431479	enh133238-LINC00898
chr22	47720000	47725000	5001	*	chr22	48025000	48030000	5001	*	enh133234	intergenic	75.2913	LOC284930	903.375	TRUE	514	5.9748	449.851	0.0275353	enh133234-LOC284930
chr22	47730000	47735000	5001	*	chr22	48025000	48030000	5001	*	enh133235	intergenic	89.6372	LOC284930	903.375	TRUE	514	7.0316	630.293	0.0385802	enh133235-LOC284930
chr22	47750000	47755000	5001	*	chr22	48025000	48030000	5001	*	enh133236	genic	60.7221	LOC284930	903.375	TRUE	514	7.08416	430.165	0.0263304	enh133236-LOC284930
chr22	47825000	47830000	5001	*	chr22	48025000	48030000	5001	*	enh133237	intergenic	56.1124	LOC284930	903.375	TRUE	514	11.1847	627.6	0.0384153	enh133237-LOC284930
chr22	47890000	47895000	5001	*	chr22	48025000	48030000	5001	*	enh133238	intergenic	66.3165	LOC284930	903.375	TRUE	514	8.91252	591.048	0.036178	enh133238-LOC284930
chr22	47255000	47260000	5001	*	chr22	48930000	48935000	5001	*	enh133223	genic	61.8388	LOC284933	55.625	TRUE	515	6.57539	406.614	0.0202601	enh133223-LOC284933
chr22	47440000	47445000	5001	*	chr22	48930000	48935000	5001	*	enh133231	genic	73.1737	LOC284933	55.625	TRUE	515	6.23671	456.363	0.022739	enh133231-LOC284933
chr22	48885000	48890000	5001	*	chr22	48930000	48935000	5001	*	enh133239	intergenic	66.4027	LOC284933	55.625	TRUE	515	13.0278	865.081	0.0431039	enh133239-LOC284933
chr22	48970000	48975000	5001	*	chr22	48930000	48935000	5001	*	enh133240	promoter	67.1614	LOC284933	55.625	TRUE	515	27.8423	1869.93	0.093172	enh133240-LOC284933
chr22	49095000	49100000	5001	*	chr22	48930000	48935000	5001	*	enh133241	genic	66.6135	LOC284933	55.625	TRUE	515	9.2391	615.449	0.0306657	enh133241-LOC284933
chr22	49335000	49340000	5001	*	chr22	48930000	48935000	5001	*	enh133242	intergenic	62.3125	LOC284933	55.625	TRUE	515	10.8714	677.423	0.0337536	enh133242-LOC284933
chr22	48970000	48975000	5001	*	chr22	48970000	48975000	5001	*	enh133240	promoter	67.1614	FAM19A5	995.25	TRUE	516	553.089	37146.2	0.614833	enh133240-FAM19A5
chr22	48885000	48890000	5001	*	chr22	49260000	49265000	5001	*	enh133239	intergenic	66.4027	LINC01310	156.75	TRUE	517	7.73266	513.469	0.0279826	enh133239-LINC01310
chr22	48970000	48975000	5001	*	chr22	49260000	49265000	5001	*	enh133240	promoter	67.1614	LINC01310	156.75	TRUE	517	11.3615	763.055	0.0415843	enh133240-LINC01310
chr22	49095000	49100000	5001	*	chr22	49260000	49265000	5001	*	enh133241	genic	66.6135	LINC01310	156.75	TRUE	517	14.5221	967.369	0.0527188	enh133241-LINC01310
chr22	49335000	49340000	5001	*	chr22	49260000	49265000	5001	*	enh133242	intergenic	62.3125	LINC01310	156.75	TRUE	517	19.7166	1228.59	0.0669547	enh133242-LINC01310
chr22	49700000	49705000	5001	*	chr22	49260000	49265000	5001	*	enh133244	intergenic	70.7832	LINC01310	156.75	TRUE	517	6.71093	475.021	0.0258873	enh133244-LINC01310
chr22	50050000	50055000	5001	*	chr22	49260000	49265000	5001	*	enh133267	promoter	90.0058	LINC01310	156.75	TRUE	517	5.71905	514.747	0.0280522	enh133267-LINC01310
chr22	50115000	50120000	5001	*	chr22	49260000	49265000	5001	*	enh133269	intergenic	88.8165	LINC01310	156.75	TRUE	517	4.85717	431.396	0.0235099	enh133269-LINC01310
chr22	49765000	49770000	5001	*	chr22	49805000	49810000	5001	*	enh133245	intergenic	93.7841	C22orf34	5626	TRUE	518	25.4749	2389.14	0.0318842	enh133245-C22orf34
chr22	49765000	49770000	5001	*	chr22	49805000	49810000	5001	*	enh133246	intergenic	74.3071	C22orf34	5626	TRUE	518	25.4749	1892.97	0.0252625	enh133246-C22orf34
chr22	49775000	49780000	5001	*	chr22	49805000	49810000	5001	*	enh133247	intergenic	65.5818	C22orf34	5626	TRUE	518	49.3463	3236.22	0.0431888	enh133247-C22orf34
chr22	49795000	49800000	5001	*	chr22	49805000	49810000	5001	*	enh133248	intergenic	72.9354	C22orf34	5626	TRUE	518	76.8109	5602.24	0.0747645	enh133248-C22orf34
chr22	49815000	49820000	5001	*	chr22	49805000	49810000	5001	*	enh133249	genic	60.0299	C22orf34	5626	TRUE	518	134.112	8050.72	0.107441	enh133249-C22orf34
chr22	49825000	49830000	5001	*	chr22	49805000	49810000	5001	*	enh133250	genic	71.2456	C22orf34	5626	TRUE	518	59.0943	4210.21	0.0561872	enh133250-C22orf34
chr22	49840000	49845000	5001	*	chr22	49805000	49810000	5001	*	enh133251	genic	72.8921	C22orf34	5626	TRUE	518	38.8576	2832.41	0.0377999	enh133251-C22orf34
chr22	49855000	49860000	5001	*	chr22	49805000	49810000	5001	*	enh133252	genic	101.703	C22orf34	5626	TRUE	518	28.6473	2913.52	0.0388823	enh133252-C22orf34
chr22	49860000	49865000	5001	*	chr22	49805000	49810000	5001	*	enh133253	genic	105.266	C22orf34	5626	TRUE	518	26.365	2775.34	0.0370382	enh133253-C22orf34
chr22	49890000	49895000	5001	*	chr22	49805000	49810000	5001	*	enh133256	genic	68.886	C22orf34	5626	TRUE	518	23.4334	1614.23	0.0215426	enh133256-C22orf34
chr22	49895000	49900000	5001	*	chr22	49805000	49810000	5001	*	enh133257	genic	83.2455	C22orf34	5626	TRUE	518	21.5982	1797.96	0.0239946	enh133257-C22orf34
chr22	49895000	49900000	5001	*	chr22	49805000	49810000	5001	*	enh133258	genic	74.023	C22orf34	5626	TRUE	518	21.5982	1598.76	0.0213363	enh133258-C22orf34
chr22	49905000	49910000	5001	*	chr22	49805000	49810000	5001	*	enh133259	genic	82.8008	C22orf34	5626	TRUE	518	20.5729	1703.45	0.0227334	enh133259-C22orf34
chr22	50145000	50150000	5001	*	chr22	50165000	50170000	5001	*	enh133270	intergenic	62.7661	BRD1	2612	TRUE	519	41.9922	2635.69	0.0216094	enh133270-BRD1
chr22	50150000	50155000	5001	*	chr22	50165000	50170000	5001	*	enh133271	intergenic	87.7446	BRD1	2612	TRUE	519	67.5286	5925.27	0.0485799	enh133271-BRD1
chr22	50160000	50165000	5001	*	chr22	50165000	50170000	5001	*	enh133272	intergenic	68.6738	BRD1	2612	TRUE	519	260.993	17923.4	0.14695	enh133272-BRD1
chr22	50175000	50180000	5001	*	chr22	50165000	50170000	5001	*	enh133273	genic	60.6651	BRD1	2612	TRUE	519	139.524	8464.25	0.0693963	enh133273-BRD1
chr22	50180000	50185000	5001	*	chr22	50165000	50170000	5001	*	enh133274	genic	99.0029	BRD1	2612	TRUE	519	100.045	9904.71	0.0812063	enh133274-BRD1
chr22	50200000	50205000	5001	*	chr22	50165000	50170000	5001	*	enh133275	genic	63.1969	BRD1	2612	TRUE	519	48.7019	3077.81	0.0252342	enh133275-BRD1
chr22	50220000	50225000	5001	*	chr22	50165000	50170000	5001	*	enh133276	promoter	108.465	BRD1	2612	TRUE	519	35.0081	3797.16	0.031132	enh133276-BRD1
chr22	50245000	50250000	5001	*	chr22	50165000	50170000	5001	*	enh133278	promoter	121.584	BRD1	2612	TRUE	519	29.1928	3549.37	0.0291004	enh133278-BRD1
chr22	50310000	50315000	5001	*	chr22	50165000	50170000	5001	*	enh133280	promoter	115.277	BRD1	2612	TRUE	519	32.716	3771.4	0.0309208	enh133280-BRD1
chr22	50220000	50225000	5001	*	chr22	50245000	50250000	5001	*	enh133276	promoter	108.465	ZBED4	1383.88	TRUE	520	59.5951	6464	0.0364665	enh133276-ZBED4
chr22	50240000	50245000	5001	*	chr22	50245000	50250000	5001	*	enh133277	intergenic	98.7696	ZBED4	1383.88	TRUE	520	188.899	18657.4	0.105256	enh133277-ZBED4
chr22	50245000	50250000	5001	*	chr22	50245000	50250000	5001	*	enh133278	promoter	121.584	ZBED4	1383.88	TRUE	520	606.471	73736.9	0.415985	enh133278-ZBED4
chr22	50270000	50275000	5001	*	chr22	50245000	50250000	5001	*	enh133279	genic	61.7259	ZBED4	1383.88	TRUE	520	70.8783	4375.03	0.0246816	enh133279-ZBED4
chr22	50310000	50315000	5001	*	chr22	50245000	50250000	5001	*	enh133280	promoter	115.277	ZBED4	1383.88	TRUE	520	34.3988	3965.38	0.0223706	enh133280-ZBED4
chr22	50150000	50155000	5001	*	chr22	50295000	50300000	5001	*	enh133271	intergenic	87.7446	ALG12	1196.5	TRUE	521	21.9736	1928.07	0.0215521	enh133271-ALG12
chr22	50160000	50165000	5001	*	chr22	50295000	50300000	5001	*	enh133272	intergenic	68.6738	ALG12	1196.5	TRUE	521	35.5068	2438.39	0.0272565	enh133272-ALG12
chr22	50180000	50185000	5001	*	chr22	50295000	50300000	5001	*	enh133274	genic	99.0029	ALG12	1196.5	TRUE	521	31.3335	3102.11	0.0346756	enh133274-ALG12
chr22	50220000	50225000	5001	*	chr22	50295000	50300000	5001	*	enh133276	promoter	108.465	ALG12	1196.5	TRUE	521	18.4017	1995.95	0.0223109	enh133276-ALG12
chr22	50240000	50245000	5001	*	chr22	50295000	50300000	5001	*	enh133277	intergenic	98.7696	ALG12	1196.5	TRUE	521	20.2204	1997.16	0.0223244	enh133277-ALG12
chr22	50245000	50250000	5001	*	chr22	50295000	50300000	5001	*	enh133278	promoter	121.584	ALG12	1196.5	TRUE	521	22.165	2694.9	0.0301238	enh133278-ALG12
chr22	50270000	50275000	5001	*	chr22	50295000	50300000	5001	*	enh133279	genic	61.7259	ALG12	1196.5	TRUE	521	66.0266	4075.56	0.0455569	enh133279-ALG12
chr22	50310000	50315000	5001	*	chr22	50295000	50300000	5001	*	enh133280	promoter	115.277	ALG12	1196.5	TRUE	521	85.4788	9853.73	0.110146	enh133280-ALG12
chr22	50320000	50325000	5001	*	chr22	50295000	50300000	5001	*	enh133282	intergenic	84.3664	ALG12	1196.5	TRUE	521	23.1218	1950.7	0.0218051	enh133282-ALG12
chr22	50325000	50330000	5001	*	chr22	50295000	50300000	5001	*	enh133283	intergenic	84.6971	ALG12	1196.5	TRUE	521	22.0981	1871.64	0.0209214	enh133283-ALG12
chr22	50345000	50350000	5001	*	chr22	50295000	50300000	5001	*	enh133286	intergenic	85.138	ALG12	1196.5	TRUE	521	30.7328	2616.53	0.0292477	enh133286-ALG12
chr22	50360000	50365000	5001	*	chr22	50295000	50300000	5001	*	enh133289	intergenic	99.5786	ALG12	1196.5	TRUE	521	23.268	2316.99	0.0258996	enh133289-ALG12
chr22	50360000	50365000	5001	*	chr22	50295000	50300000	5001	*	enh133290	intergenic	91.6766	ALG12	1196.5	TRUE	521	23.268	2133.13	0.0238443	enh133290-ALG12
chr22	50465000	50470000	5001	*	chr22	50295000	50300000	5001	*	enh133297	intergenic	62.0794	ALG12	1196.5	TRUE	521	31.5952	1961.41	0.0219248	enh133297-ALG12
chr22	50465000	50470000	5001	*	chr22	50295000	50300000	5001	*	enh133298	intergenic	80.8059	ALG12	1196.5	TRUE	521	31.5952	2553.08	0.0285385	enh133298-ALG12
chr22	50245000	50250000	5001	*	chr22	50310000	50315000	5001	*	enh133278	promoter	121.584	CRELD2	1057.12	TRUE	522	34.3988	4182.33	0.0226088	enh133278-CRELD2
chr22	50310000	50315000	5001	*	chr22	50310000	50315000	5001	*	enh133280	promoter	115.277	CRELD2	1057.12	TRUE	522	485.442	55960.2	0.30251	enh133280-CRELD2
chr22	50320000	50325000	5001	*	chr22	50310000	50315000	5001	*	enh133281	intergenic	71.7138	CRELD2	1057.12	TRUE	522	113.143	8113.95	0.0438623	enh133281-CRELD2
chr22	50320000	50325000	5001	*	chr22	50310000	50315000	5001	*	enh133282	intergenic	84.3664	CRELD2	1057.12	TRUE	522	113.143	9545.5	0.051601	enh133282-CRELD2
chr22	50325000	50330000	5001	*	chr22	50310000	50315000	5001	*	enh133283	intergenic	84.6971	CRELD2	1057.12	TRUE	522	60.5206	5125.92	0.0277097	enh133283-CRELD2
chr22	50325000	50330000	5001	*	chr22	50350000	50355000	5001	*	enh133283	intergenic	84.6971	PIM3	2430.62	TRUE	523	83.1642	7043.76	0.0241259	enh133283-PIM3
chr22	50335000	50340000	5001	*	chr22	50350000	50355000	5001	*	enh133284	intergenic	68.9117	PIM3	2430.62	TRUE	523	114.849	7914.44	0.027108	enh133284-PIM3
chr22	50340000	50345000	5001	*	chr22	50350000	50355000	5001	*	enh133285	intergenic	71.3151	PIM3	2430.62	TRUE	523	151.768	10823.4	0.0370715	enh133285-PIM3
chr22	50345000	50350000	5001	*	chr22	50350000	50355000	5001	*	enh133286	intergenic	85.138	PIM3	2430.62	TRUE	523	317.06	26993.8	0.0924576	enh133286-PIM3
chr22	50350000	50355000	5001	*	chr22	50350000	50355000	5001	*	enh133287	promoter	121.126	PIM3	2430.62	TRUE	523	852.393	103247	0.353634	enh133287-PIM3
chr22	50355000	50360000	5001	*	chr22	50350000	50355000	5001	*	enh133288	genic	99.6005	PIM3	2430.62	TRUE	523	211.835	21098.9	0.0722667	enh133288-PIM3
chr22	50360000	50365000	5001	*	chr22	50350000	50355000	5001	*	enh133289	intergenic	99.5786	PIM3	2430.62	TRUE	523	124.921	12439.4	0.0426068	enh133289-PIM3
chr22	50360000	50365000	5001	*	chr22	50350000	50355000	5001	*	enh133290	intergenic	91.6766	PIM3	2430.62	TRUE	523	124.921	11452.3	0.0392258	enh133290-PIM3
chr22	50320000	50325000	5001	*	chr22	50430000	50435000	5001	*	enh133281	intergenic	71.7138	IL17REL	274.625	TRUE	524	68.1141	4884.72	0.0251928	enh133281-IL17REL
chr22	50320000	50325000	5001	*	chr22	50430000	50435000	5001	*	enh133282	intergenic	84.3664	IL17REL	274.625	TRUE	524	68.1141	5746.54	0.0296376	enh133282-IL17REL
chr22	50325000	50330000	5001	*	chr22	50430000	50435000	5001	*	enh133283	intergenic	84.6971	IL17REL	274.625	TRUE	524	77.0651	6527.19	0.0336637	enh133283-IL17REL
chr22	50350000	50355000	5001	*	chr22	50430000	50435000	5001	*	enh133287	promoter	121.126	IL17REL	274.625	TRUE	524	34.4873	4177.29	0.0215443	enh133287-IL17REL
chr22	50355000	50360000	5001	*	chr22	50430000	50435000	5001	*	enh133288	genic	99.6005	IL17REL	274.625	TRUE	524	55.1418	5492.16	0.0283256	enh133288-IL17REL
chr22	50360000	50365000	5001	*	chr22	50430000	50435000	5001	*	enh133289	intergenic	99.5786	IL17REL	274.625	TRUE	524	54.5243	5429.45	0.0280022	enh133289-IL17REL
chr22	50360000	50365000	5001	*	chr22	50430000	50435000	5001	*	enh133290	intergenic	91.6766	IL17REL	274.625	TRUE	524	54.5243	4998.6	0.0257801	enh133290-IL17REL
chr22	50415000	50420000	5001	*	chr22	50430000	50435000	5001	*	enh133291	intergenic	75.7991	IL17REL	274.625	TRUE	524	91.9292	6968.15	0.035938	enh133291-IL17REL
chr22	50415000	50420000	5001	*	chr22	50430000	50435000	5001	*	enh133292	intergenic	69.0586	IL17REL	274.625	TRUE	524	91.9292	6348.5	0.0327422	enh133292-IL17REL
chr22	50430000	50435000	5001	*	chr22	50430000	50435000	5001	*	enh133293	intergenic	69.9753	IL17REL	274.625	TRUE	524	497.424	34807.4	0.179518	enh133293-IL17REL
chr22	50435000	50440000	5001	*	chr22	50430000	50435000	5001	*	enh133294	genic	70.4474	IL17REL	274.625	TRUE	524	320.853	22603.2	0.116575	enh133294-IL17REL
chr22	50440000	50445000	5001	*	chr22	50430000	50435000	5001	*	enh133295	genic	68.9669	IL17REL	274.625	TRUE	524	134.974	9308.72	0.0480094	enh133295-IL17REL
chr22	50445000	50450000	5001	*	chr22	50430000	50435000	5001	*	enh133296	promoter	67.7204	IL17REL	274.625	TRUE	524	99.4021	6731.55	0.0347178	enh133296-IL17REL
chr22	50465000	50470000	5001	*	chr22	50430000	50435000	5001	*	enh133297	intergenic	62.0794	IL17REL	274.625	TRUE	524	66.3353	4118.05	0.0212387	enh133297-IL17REL
chr22	50465000	50470000	5001	*	chr22	50430000	50435000	5001	*	enh133298	intergenic	80.8059	IL17REL	274.625	TRUE	524	66.3353	5360.28	0.0276454	enh133298-IL17REL
chr22	50310000	50315000	5001	*	chr22	50495000	50500000	5001	*	enh133280	promoter	115.277	MLC1	900.5	TRUE	525	29.6999	3423.71	0.0329563	enh133280-MLC1
chr22	50320000	50325000	5001	*	chr22	50495000	50500000	5001	*	enh133281	intergenic	71.7138	MLC1	900.5	TRUE	525	35.3911	2538.03	0.0244309	enh133281-MLC1
chr22	50320000	50325000	5001	*	chr22	50495000	50500000	5001	*	enh133282	intergenic	84.3664	MLC1	900.5	TRUE	525	35.3911	2985.82	0.0287412	enh133282-MLC1
chr22	50325000	50330000	5001	*	chr22	50495000	50500000	5001	*	enh133283	intergenic	84.6971	MLC1	900.5	TRUE	525	36.048	3053.16	0.0293894	enh133283-MLC1
chr22	50360000	50365000	5001	*	chr22	50495000	50500000	5001	*	enh133289	intergenic	99.5786	MLC1	900.5	TRUE	525	26.6636	2655.12	0.025558	enh133289-MLC1
chr22	50360000	50365000	5001	*	chr22	50495000	50500000	5001	*	enh133290	intergenic	91.6766	MLC1	900.5	TRUE	525	26.6636	2444.43	0.0235298	enh133290-MLC1
chr22	50430000	50435000	5001	*	chr22	50495000	50500000	5001	*	enh133293	intergenic	69.9753	MLC1	900.5	TRUE	525	31.452	2200.87	0.0211853	enh133293-MLC1
chr22	50445000	50450000	5001	*	chr22	50495000	50500000	5001	*	enh133296	promoter	67.7204	MLC1	900.5	TRUE	525	36.8046	2492.42	0.0239918	enh133296-MLC1
chr22	50465000	50470000	5001	*	chr22	50495000	50500000	5001	*	enh133297	intergenic	62.0794	MLC1	900.5	TRUE	525	46.2502	2871.19	0.0276378	enh133297-MLC1
chr22	50465000	50470000	5001	*	chr22	50495000	50500000	5001	*	enh133298	intergenic	80.8059	MLC1	900.5	TRUE	525	46.2502	3737.29	0.0359748	enh133298-MLC1
chr22	50510000	50515000	5001	*	chr22	50495000	50500000	5001	*	enh133299	genic	68.8491	MLC1	900.5	TRUE	525	128.319	8834.65	0.0850415	enh133299-MLC1
chr22	50520000	50525000	5001	*	chr22	50495000	50500000	5001	*	enh133300	promoter	90.3954	MLC1	900.5	TRUE	525	67.2989	6083.51	0.0585594	enh133300-MLC1
chr22	50550000	50555000	5001	*	chr22	50495000	50500000	5001	*	enh133301	genic	75.652	MLC1	900.5	TRUE	525	31.9711	2418.68	0.023282	enh133301-MLC1
chr22	50510000	50515000	5001	*	chr22	50525000	50530000	5001	*	enh133299	genic	68.8491	MOV10L1	819.125	TRUE	526	88.8047	6114.13	0.0512231	enh133299-MOV10L1
chr22	50520000	50525000	5001	*	chr22	50525000	50530000	5001	*	enh133300	promoter	90.3954	MOV10L1	819.125	TRUE	526	244.165	22071.4	0.18491	enh133300-MOV10L1
chr22	50550000	50555000	5001	*	chr22	50525000	50530000	5001	*	enh133301	genic	75.652	MOV10L1	819.125	TRUE	526	70.8641	5361.01	0.0449136	enh133301-MOV10L1
chr22	50585000	50590000	5001	*	chr22	50605000	50610000	5001	*	enh133302	genic	70.4974	PANX2	205.75	TRUE	527	72.4452	5107.2	0.0230423	enh133302-PANX2
chr22	50585000	50590000	5001	*	chr22	50605000	50610000	5001	*	enh133303	genic	76.2556	PANX2	205.75	TRUE	527	72.4452	5524.35	0.0249243	enh133303-PANX2
chr22	50600000	50605000	5001	*	chr22	50605000	50610000	5001	*	enh133304	intergenic	59.7532	PANX2	205.75	TRUE	527	348.99	20853.3	0.0940842	enh133304-PANX2
chr22	50605000	50610000	5001	*	chr22	50605000	50610000	5001	*	enh133305	promoter	72.8253	PANX2	205.75	TRUE	527	562.839	40988.9	0.184931	enh133305-PANX2
chr22	50610000	50615000	5001	*	chr22	50605000	50610000	5001	*	enh133306	genic	72.4255	PANX2	205.75	TRUE	527	299.532	21693.7	0.0978761	enh133306-PANX2
chr22	50620000	50625000	5001	*	chr22	50605000	50610000	5001	*	enh133307	intergenic	79.3049	PANX2	205.75	TRUE	527	133.409	10580	0.0477341	enh133307-PANX2
chr22	50620000	50625000	5001	*	chr22	50605000	50610000	5001	*	enh133308	promoter	97.823	PANX2	205.75	TRUE	527	133.409	13050.5	0.0588803	enh133308-PANX2
chr22	50625000	50630000	5001	*	chr22	50605000	50610000	5001	*	enh133309	genic	131.062	PANX2	205.75	TRUE	527	71.9776	9433.56	0.0425616	enh133309-PANX2
chr22	50635000	50640000	5001	*	chr22	50605000	50610000	5001	*	enh133310	promoter	112.809	PANX2	205.75	TRUE	527	63.1422	7122.99	0.032137	enh133310-PANX2
chr22	50605000	50610000	5001	*	chr22	50620000	50625000	5001	*	enh133305	promoter	72.8253	TRABD	2992.88	TRUE	528	133.409	9715.57	0.0345681	enh133305-TRABD
chr22	50610000	50615000	5001	*	chr22	50620000	50625000	5001	*	enh133306	genic	72.4255	TRABD	2992.88	TRUE	528	214.49	15534.5	0.0552721	enh133306-TRABD
chr22	50620000	50625000	5001	*	chr22	50620000	50625000	5001	*	enh133307	intergenic	79.3049	TRABD	2992.88	TRUE	528	553.139	43866.6	0.156078	enh133307-TRABD
chr22	50620000	50625000	5001	*	chr22	50620000	50625000	5001	*	enh133308	promoter	97.823	TRABD	2992.88	TRUE	528	553.139	54109.8	0.192523	enh133308-TRABD
chr22	50625000	50630000	5001	*	chr22	50620000	50625000	5001	*	enh133309	genic	131.062	TRABD	2992.88	TRUE	528	317.982	41675.5	0.148282	enh133309-TRABD
chr22	50635000	50640000	5001	*	chr22	50620000	50625000	5001	*	enh133310	promoter	112.809	TRABD	2992.88	TRUE	528	93.1403	10507	0.0373842	enh133310-TRABD
chr22	50620000	50625000	5001	*	chr22	50635000	50640000	5001	*	enh133307	intergenic	79.3049	SELENOO	1383.38	TRUE	529	93.1403	7386.48	0.0290889	enh133307-SELENOO
chr22	50620000	50625000	5001	*	chr22	50635000	50640000	5001	*	enh133308	promoter	97.823	SELENOO	1383.38	TRUE	529	93.1403	9111.27	0.0358813	enh133308-SELENOO
chr22	50625000	50630000	5001	*	chr22	50635000	50640000	5001	*	enh133309	genic	131.062	SELENOO	1383.38	TRUE	529	145.885	19120.1	0.0752972	enh133309-SELENOO
chr22	50635000	50640000	5001	*	chr22	50635000	50640000	5001	*	enh133310	promoter	112.809	SELENOO	1383.38	TRUE	529	738.09	83262.9	0.3279	enh133310-SELENOO
chr22	50640000	50645000	5001	*	chr22	50635000	50640000	5001	*	enh133311	genic	65.6742	SELENOO	1383.38	TRUE	529	217.608	14291.2	0.0562806	enh133311-SELENOO
chr22	50645000	50650000	5001	*	chr22	50635000	50640000	5001	*	enh133312	genic	67.8729	SELENOO	1383.38	TRUE	529	118.834	8065.58	0.0317633	enh133312-SELENOO
chr22	50645000	50650000	5001	*	chr22	50635000	50640000	5001	*	enh133313	genic	72.6984	SELENOO	1383.38	TRUE	529	118.834	8639.01	0.0340215	enh133313-SELENOO
chr22	50620000	50625000	5001	*	chr22	50655000	50660000	5001	*	enh133308	promoter	97.823	TUBGCP6	1382.12	TRUE	530	47.1526	4612.61	0.0214725	enh133308-TUBGCP6
chr22	50635000	50640000	5001	*	chr22	50655000	50660000	5001	*	enh133310	promoter	112.809	TUBGCP6	1382.12	TRUE	530	39.3616	4440.33	0.0206705	enh133310-TUBGCP6
chr22	50640000	50645000	5001	*	chr22	50655000	50660000	5001	*	enh133311	genic	65.6742	TUBGCP6	1382.12	TRUE	530	86.0923	5654.04	0.0263205	enh133311-TUBGCP6
chr22	50645000	50650000	5001	*	chr22	50655000	50660000	5001	*	enh133312	genic	67.8729	TUBGCP6	1382.12	TRUE	530	118.547	8046.17	0.0374563	enh133312-TUBGCP6
chr22	50645000	50650000	5001	*	chr22	50655000	50660000	5001	*	enh133313	genic	72.6984	TUBGCP6	1382.12	TRUE	530	118.547	8618.22	0.0401193	enh133313-TUBGCP6
chr22	50655000	50660000	5001	*	chr22	50655000	50660000	5001	*	enh133314	genic	69.4367	TUBGCP6	1382.12	TRUE	530	1146.87	79634.9	0.370714	enh133314-TUBGCP6
chr22	50675000	50680000	5001	*	chr22	50655000	50660000	5001	*	enh133316	genic	72.7458	TUBGCP6	1382.12	TRUE	530	62.682	4559.85	0.0212269	enh133316-TUBGCP6
chr22	50680000	50685000	5001	*	chr22	50655000	50660000	5001	*	enh133317	promoter	104.648	TUBGCP6	1382.12	TRUE	530	61.4727	6432.98	0.0299466	enh133317-TUBGCP6
chr22	50675000	50680000	5001	*	chr22	50680000	50685000	5001	*	enh133315	genic	62.0621	HDAC10	1237.88	TRUE	531	238.139	14779.4	0.0578413	enh133315-HDAC10
chr22	50675000	50680000	5001	*	chr22	50680000	50685000	5001	*	enh133316	genic	72.7458	HDAC10	1237.88	TRUE	531	238.139	17323.6	0.0677983	enh133316-HDAC10
chr22	50680000	50685000	5001	*	chr22	50680000	50685000	5001	*	enh133317	promoter	104.648	HDAC10	1237.88	TRUE	531	619.188	64796.6	0.253591	enh133317-HDAC10
chr22	50690000	50695000	5001	*	chr22	50680000	50685000	5001	*	enh133318	promoter	107.629	HDAC10	1237.88	TRUE	531	115.773	12460.6	0.0487661	enh133318-HDAC10
chr22	50695000	50700000	5001	*	chr22	50680000	50685000	5001	*	enh133319	promoter	99.2397	HDAC10	1237.88	TRUE	531	75.3609	7478.8	0.0292693	enh133319-HDAC10
chr22	50705000	50710000	5001	*	chr22	50680000	50685000	5001	*	enh133320	promoter	91.4499	HDAC10	1237.88	TRUE	531	64.4578	5894.66	0.0230696	enh133320-HDAC10
chr22	50780000	50785000	5001	*	chr22	50680000	50685000	5001	*	enh133330	promoter	104.155	HDAC10	1237.88	TRUE	531	56.7635	5912.21	0.0231383	enh133330-HDAC10
chr22	50675000	50680000	5001	*	chr22	50690000	50695000	5001	*	enh133316	genic	72.7458	MAPK12	774	TRUE	532	69.23	5036.19	0.0200037	enh133316-MAPK12
chr22	50680000	50685000	5001	*	chr22	50690000	50695000	5001	*	enh133317	promoter	104.648	MAPK12	774	TRUE	532	115.773	12115.4	0.0481223	enh133317-MAPK12
chr22	50690000	50695000	5001	*	chr22	50690000	50695000	5001	*	enh133318	promoter	107.629	MAPK12	774	TRUE	532	520.49	56019.8	0.22251	enh133318-MAPK12
chr22	50695000	50700000	5001	*	chr22	50690000	50695000	5001	*	enh133319	promoter	99.2397	MAPK12	774	TRUE	532	375.649	37279.3	0.148073	enh133319-MAPK12
chr22	50705000	50710000	5001	*	chr22	50690000	50695000	5001	*	enh133320	promoter	91.4499	MAPK12	774	TRUE	532	116.075	10615	0.0421627	enh133320-MAPK12
chr22	50710000	50715000	5001	*	chr22	50690000	50695000	5001	*	enh133321	genic	86.2159	MAPK12	774	TRUE	532	88.3809	7619.84	0.0302659	enh133321-MAPK12
chr22	50740000	50745000	5001	*	chr22	50690000	50695000	5001	*	enh133324	genic	117.225	MAPK12	774	TRUE	532	43.4115	5088.9	0.0202131	enh133324-MAPK12
chr22	50765000	50770000	5001	*	chr22	50690000	50695000	5001	*	enh133329	promoter	104.043	MAPK12	774	TRUE	532	66.2555	6893.41	0.0273806	enh133329-MAPK12
chr22	50780000	50785000	5001	*	chr22	50690000	50695000	5001	*	enh133330	promoter	104.155	MAPK12	774	TRUE	532	59.9084	6239.78	0.0247843	enh133330-MAPK12
chr22	50680000	50685000	5001	*	chr22	50700000	50705000	5001	*	enh133317	promoter	104.648	MAPK11	302.125	TRUE	533	58.6697	6139.65	0.0284543	enh133317-MAPK11
chr22	50690000	50695000	5001	*	chr22	50700000	50705000	5001	*	enh133318	promoter	107.629	MAPK11	302.125	TRUE	533	164.208	17673.5	0.0819081	enh133318-MAPK11
chr22	50695000	50700000	5001	*	chr22	50700000	50705000	5001	*	enh133319	promoter	99.2397	MAPK11	302.125	TRUE	533	245.471	24360.5	0.112899	enh133319-MAPK11
chr22	50705000	50710000	5001	*	chr22	50700000	50705000	5001	*	enh133320	promoter	91.4499	MAPK11	302.125	TRUE	533	317.757	29058.8	0.134673	enh133320-MAPK11
chr22	50710000	50715000	5001	*	chr22	50700000	50705000	5001	*	enh133321	genic	86.2159	MAPK11	302.125	TRUE	533	130.389	11241.6	0.0520995	enh133321-MAPK11
chr22	50720000	50725000	5001	*	chr22	50700000	50705000	5001	*	enh133322	genic	65.3492	MAPK11	302.125	TRUE	533	75.4306	4929.33	0.022845	enh133322-MAPK11
chr22	50740000	50745000	5001	*	chr22	50700000	50705000	5001	*	enh133323	genic	76.647	MAPK11	302.125	TRUE	533	60.1996	4614.12	0.0213842	enh133323-MAPK11
chr22	50740000	50745000	5001	*	chr22	50700000	50705000	5001	*	enh133324	genic	117.225	MAPK11	302.125	TRUE	533	60.1996	7056.89	0.0327052	enh133324-MAPK11
chr22	50740000	50745000	5001	*	chr22	50700000	50705000	5001	*	enh133325	genic	108.726	MAPK11	302.125	TRUE	533	60.1996	6545.24	0.030334	enh133325-MAPK11
chr22	50745000	50750000	5001	*	chr22	50700000	50705000	5001	*	enh133326	intergenic	112.595	MAPK11	302.125	TRUE	533	54.8677	6177.85	0.0286313	enh133326-MAPK11
chr22	50750000	50755000	5001	*	chr22	50700000	50705000	5001	*	enh133327	genic	89.991	MAPK11	302.125	TRUE	533	54.7019	4922.68	0.0228142	enh133327-MAPK11
chr22	50760000	50765000	5001	*	chr22	50700000	50705000	5001	*	enh133328	genic	69.2408	MAPK11	302.125	TRUE	533	64.4485	4462.47	0.0206814	enh133328-MAPK11
chr22	50765000	50770000	5001	*	chr22	50700000	50705000	5001	*	enh133329	promoter	104.043	MAPK11	302.125	TRUE	533	71.576	7446.97	0.0345131	enh133329-MAPK11
chr22	50780000	50785000	5001	*	chr22	50700000	50705000	5001	*	enh133330	promoter	104.155	MAPK11	302.125	TRUE	533	74.2054	7728.88	0.0358196	enh133330-MAPK11
chr22	50690000	50695000	5001	*	chr22	50710000	50715000	5001	*	enh133318	promoter	107.629	PLXNB2	4527.5	TRUE	534	88.3809	9512.34	0.0391374	enh133318-PLXNB2
chr22	50695000	50700000	5001	*	chr22	50710000	50715000	5001	*	enh133319	promoter	99.2397	PLXNB2	4527.5	TRUE	534	90.8365	9014.59	0.0370895	enh133319-PLXNB2
chr22	50705000	50710000	5001	*	chr22	50710000	50715000	5001	*	enh133320	promoter	91.4499	PLXNB2	4527.5	TRUE	534	254.34	23259.4	0.095698	enh133320-PLXNB2
chr22	50710000	50715000	5001	*	chr22	50710000	50715000	5001	*	enh133321	genic	86.2159	PLXNB2	4527.5	TRUE	534	628.022	54145.5	0.222775	enh133321-PLXNB2
chr22	50720000	50725000	5001	*	chr22	50710000	50715000	5001	*	enh133322	genic	65.3492	PLXNB2	4527.5	TRUE	534	158.643	10367.2	0.0426547	enh133322-PLXNB2
chr22	50740000	50745000	5001	*	chr22	50710000	50715000	5001	*	enh133323	genic	76.647	PLXNB2	4527.5	TRUE	534	87.8435	6732.94	0.0277019	enh133323-PLXNB2
chr22	50740000	50745000	5001	*	chr22	50710000	50715000	5001	*	enh133324	genic	117.225	PLXNB2	4527.5	TRUE	534	87.8435	10297.4	0.0423676	enh133324-PLXNB2
chr22	50740000	50745000	5001	*	chr22	50710000	50715000	5001	*	enh133325	genic	108.726	PLXNB2	4527.5	TRUE	534	87.8435	9550.84	0.0392958	enh133325-PLXNB2
chr22	50745000	50750000	5001	*	chr22	50710000	50715000	5001	*	enh133326	intergenic	112.595	PLXNB2	4527.5	TRUE	534	62.1543	6998.29	0.0287937	enh133326-PLXNB2
chr22	50750000	50755000	5001	*	chr22	50710000	50715000	5001	*	enh133327	genic	89.991	PLXNB2	4527.5	TRUE	534	61.1403	5502.08	0.0226377	enh133327-PLXNB2
chr22	50760000	50765000	5001	*	chr22	50710000	50715000	5001	*	enh133328	genic	69.2408	PLXNB2	4527.5	TRUE	534	99.8828	6915.97	0.0284549	enh133328-PLXNB2
chr22	50765000	50770000	5001	*	chr22	50710000	50715000	5001	*	enh133329	promoter	104.043	PLXNB2	4527.5	TRUE	534	112.848	11741	0.0483069	enh133329-PLXNB2
chr22	50780000	50785000	5001	*	chr22	50710000	50715000	5001	*	enh133330	promoter	104.155	PLXNB2	4527.5	TRUE	534	84.6025	8811.8	0.0362551	enh133330-PLXNB2
chr22	50695000	50700000	5001	*	chr22	50750000	50755000	5001	*	enh133319	promoter	99.2397	DENND6B	1007.38	TRUE	535	54.5962	5418.11	0.0200943	enh133319-DENND6B
chr22	50740000	50745000	5001	*	chr22	50750000	50755000	5001	*	enh133323	genic	76.647	DENND6B	1007.38	TRUE	535	108.929	8349.08	0.0309645	enh133323-DENND6B
chr22	50740000	50745000	5001	*	chr22	50750000	50755000	5001	*	enh133324	genic	117.225	DENND6B	1007.38	TRUE	535	108.929	12769.2	0.0473574	enh133324-DENND6B
chr22	50740000	50745000	5001	*	chr22	50750000	50755000	5001	*	enh133325	genic	108.726	DENND6B	1007.38	TRUE	535	108.929	11843.4	0.0439238	enh133325-DENND6B
chr22	50745000	50750000	5001	*	chr22	50750000	50755000	5001	*	enh133326	intergenic	112.595	DENND6B	1007.38	TRUE	535	232.332	26159.6	0.0970186	enh133326-DENND6B
chr22	50750000	50755000	5001	*	chr22	50750000	50755000	5001	*	enh133327	genic	89.991	DENND6B	1007.38	TRUE	535	1043.19	93878.1	0.348168	enh133327-DENND6B
chr22	50760000	50765000	5001	*	chr22	50750000	50755000	5001	*	enh133328	genic	69.2408	DENND6B	1007.38	TRUE	535	208.382	14428.5	0.0535114	enh133328-DENND6B
chr22	50765000	50770000	5001	*	chr22	50750000	50755000	5001	*	enh133329	promoter	104.043	DENND6B	1007.38	TRUE	535	128.832	13404	0.0497119	enh133329-DENND6B
chr22	50680000	50685000	5001	*	chr22	50780000	50785000	5001	*	enh133317	promoter	104.648	PPP6R2	3138	TRUE	536	56.7635	5940.17	0.0261217	enh133317-PPP6R2
chr22	50690000	50695000	5001	*	chr22	50780000	50785000	5001	*	enh133318	promoter	107.629	PPP6R2	3138	TRUE	536	59.9084	6447.88	0.0283543	enh133318-PPP6R2
chr22	50695000	50700000	5001	*	chr22	50780000	50785000	5001	*	enh133319	promoter	99.2397	PPP6R2	3138	TRUE	536	71.6728	7112.79	0.0312783	enh133319-PPP6R2
chr22	50705000	50710000	5001	*	chr22	50780000	50785000	5001	*	enh133320	promoter	91.4499	PPP6R2	3138	TRUE	536	83.7615	7659.98	0.0336845	enh133320-PPP6R2
chr22	50710000	50715000	5001	*	chr22	50780000	50785000	5001	*	enh133321	genic	86.2159	PPP6R2	3138	TRUE	536	84.6025	7294.08	0.0320755	enh133321-PPP6R2
chr22	50740000	50745000	5001	*	chr22	50780000	50785000	5001	*	enh133324	genic	117.225	PPP6R2	3138	TRUE	536	58.6667	6877.19	0.0302422	enh133324-PPP6R2
chr22	50740000	50745000	5001	*	chr22	50780000	50785000	5001	*	enh133325	genic	108.726	PPP6R2	3138	TRUE	536	58.6667	6378.57	0.0280496	enh133325-PPP6R2
chr22	50745000	50750000	5001	*	chr22	50780000	50785000	5001	*	enh133326	intergenic	112.595	PPP6R2	3138	TRUE	536	46.2123	5203.3	0.0228813	enh133326-PPP6R2
chr22	50765000	50770000	5001	*	chr22	50780000	50785000	5001	*	enh133329	promoter	104.043	PPP6R2	3138	TRUE	536	126.846	13197.4	0.0580352	enh133329-PPP6R2
chr22	50780000	50785000	5001	*	chr22	50780000	50785000	5001	*	enh133330	promoter	104.155	PPP6R2	3138	TRUE	536	701.07	73020.2	0.321104	enh133330-PPP6R2
chr22	50785000	50790000	5001	*	chr22	50780000	50785000	5001	*	enh133331	genic	63.5528	PPP6R2	3138	TRUE	536	160.406	10194.2	0.0448288	enh133331-PPP6R2
chr22	50835000	50840000	5001	*	chr22	50880000	50885000	5001	*	enh133335	genic	102.029	SBF1	1236.62	TRUE	537	35.6925	3641.66	0.0217527	enh133335-SBF1
chr22	50880000	50885000	5001	*	chr22	50880000	50885000	5001	*	enh133337	genic	66.3227	SBF1	1236.62	TRUE	537	693.969	46025.9	0.274926	enh133337-SBF1
chr22	50890000	50895000	5001	*	chr22	50880000	50885000	5001	*	enh133338	genic	76.2879	SBF1	1236.62	TRUE	537	171.304	13068.4	0.0780616	enh133338-SBF1
chr22	50905000	50910000	5001	*	chr22	50880000	50885000	5001	*	enh133339	genic	80.6636	SBF1	1236.62	TRUE	537	74.9004	6041.73	0.036089	enh133339-SBF1
chr22	50910000	50915000	5001	*	chr22	50880000	50885000	5001	*	enh133340	promoter	102.417	SBF1	1236.62	TRUE	537	79.0635	8097.45	0.0483684	enh133340-SBF1
chr22	50960000	50965000	5001	*	chr22	50880000	50885000	5001	*	enh133345	promoter	140.309	SBF1	1236.62	TRUE	537	24.7017	3465.86	0.0207026	enh133345-SBF1
chr22	50890000	50895000	5001	*	chr22	50920000	50925000	5001	*	enh133338	genic	76.2879	ADM2	243.375	TRUE	538	64.9604	4955.69	0.023135	enh133338-ADM2
chr22	50905000	50910000	5001	*	chr22	50920000	50925000	5001	*	enh133339	genic	80.6636	ADM2	243.375	TRUE	538	88.3558	7127.09	0.0332719	enh133339-ADM2
chr22	50910000	50915000	5001	*	chr22	50920000	50925000	5001	*	enh133340	promoter	102.417	ADM2	243.375	TRUE	538	142.444	14588.7	0.0681054	enh133340-ADM2
chr22	50920000	50925000	5001	*	chr22	50920000	50925000	5001	*	enh133341	promoter	80.7147	ADM2	243.375	TRUE	538	662.965	53511	0.24981	enh133341-ADM2
chr22	50925000	50930000	5001	*	chr22	50920000	50925000	5001	*	enh133342	intergenic	75.0099	ADM2	243.375	TRUE	538	353.292	26500.4	0.123714	enh133342-ADM2
chr22	50935000	50940000	5001	*	chr22	50920000	50925000	5001	*	enh133343	intergenic	69.6808	ADM2	243.375	TRUE	538	133.566	9307	0.0434486	enh133343-ADM2
chr22	50945000	50950000	5001	*	chr22	50920000	50925000	5001	*	enh133344	promoter	118.32	ADM2	243.375	TRUE	538	54.5691	6456.61	0.0301419	enh133344-ADM2
chr22	50960000	50965000	5001	*	chr22	50920000	50925000	5001	*	enh133345	promoter	140.309	ADM2	243.375	TRUE	538	40.0142	5614.33	0.0262098	enh133345-ADM2
chr22	50890000	50895000	5001	*	chr22	50925000	50930000	5001	*	enh133338	genic	76.2879	MIOX	53.125	TRUE	539	61.3347	4679.1	0.0224172	enh133338-MIOX
chr22	50905000	50910000	5001	*	chr22	50925000	50930000	5001	*	enh133339	genic	80.6636	MIOX	53.125	TRUE	539	63.7059	5138.74	0.0246193	enh133339-MIOX
chr22	50910000	50915000	5001	*	chr22	50925000	50930000	5001	*	enh133340	promoter	102.417	MIOX	53.125	TRUE	539	107.221	10981.3	0.0526104	enh133340-MIOX
chr22	50920000	50925000	5001	*	chr22	50925000	50930000	5001	*	enh133341	promoter	80.7147	MIOX	53.125	TRUE	539	353.292	28515.9	0.136617	enh133341-MIOX
chr22	50925000	50930000	5001	*	chr22	50925000	50930000	5001	*	enh133342	intergenic	75.0099	MIOX	53.125	TRUE	539	701.516	52620.6	0.252101	enh133342-MIOX
chr22	50935000	50940000	5001	*	chr22	50925000	50930000	5001	*	enh133343	intergenic	69.6808	MIOX	53.125	TRUE	539	149.663	10428.7	0.0499628	enh133343-MIOX
chr22	50945000	50950000	5001	*	chr22	50925000	50930000	5001	*	enh133344	promoter	118.32	MIOX	53.125	TRUE	539	89.4447	10583.1	0.0507027	enh133344-MIOX
chr22	50960000	50965000	5001	*	chr22	50925000	50930000	5001	*	enh133345	promoter	140.309	MIOX	53.125	TRUE	539	37.4122	5249.26	0.0251488	enh133345-MIOX
chr22	50965000	50970000	5001	*	chr22	50925000	50930000	5001	*	enh133346	promoter	136.632	MIOX	53.125	TRUE	539	35.8939	4904.27	0.0234959	enh133346-MIOX
chr22	50890000	50895000	5001	*	chr22	50940000	50945000	5001	*	enh133338	genic	76.2879	LMF2	1001.88	TRUE	540	54.6287	4167.51	0.0226498	enh133338-LMF2
chr22	50910000	50915000	5001	*	chr22	50940000	50945000	5001	*	enh133340	promoter	102.417	LMF2	1001.88	TRUE	540	57.3207	5870.62	0.031906	enh133340-LMF2
chr22	50920000	50925000	5001	*	chr22	50940000	50945000	5001	*	enh133341	promoter	80.7147	LMF2	1001.88	TRUE	540	105.782	8538.18	0.0464038	enh133341-LMF2
chr22	50925000	50930000	5001	*	chr22	50940000	50945000	5001	*	enh133342	intergenic	75.0099	LMF2	1001.88	TRUE	540	131.952	9897.68	0.0537925	enh133342-LMF2
chr22	50935000	50940000	5001	*	chr22	50940000	50945000	5001	*	enh133343	intergenic	69.6808	LMF2	1001.88	TRUE	540	346.267	24128.2	0.131133	enh133343-LMF2
chr22	50945000	50950000	5001	*	chr22	50940000	50945000	5001	*	enh133344	promoter	118.32	LMF2	1001.88	TRUE	540	226.267	26771.9	0.145501	enh133344-LMF2
chr22	50960000	50965000	5001	*	chr22	50940000	50945000	5001	*	enh133345	promoter	140.309	LMF2	1001.88	TRUE	540	54.0401	7582.3	0.0412087	enh133345-LMF2
chr22	50965000	50970000	5001	*	chr22	50940000	50945000	5001	*	enh133346	promoter	136.632	LMF2	1001.88	TRUE	540	42.7369	5839.24	0.0317354	enh133346-LMF2
chr22	50910000	50915000	5001	*	chr22	50945000	50950000	5001	*	enh133340	promoter	102.417	NCAPH2	1192.75	TRUE	541	59.7175	6116.09	0.0261446	enh133340-NCAPH2
chr22	50925000	50930000	5001	*	chr22	50945000	50950000	5001	*	enh133342	intergenic	75.0099	NCAPH2	1192.75	TRUE	541	89.4447	6709.23	0.0286801	enh133342-NCAPH2
chr22	50935000	50940000	5001	*	chr22	50945000	50950000	5001	*	enh133343	intergenic	69.6808	NCAPH2	1192.75	TRUE	541	130.996	9127.94	0.0390195	enh133343-NCAPH2
chr22	50945000	50950000	5001	*	chr22	50945000	50950000	5001	*	enh133344	promoter	118.32	NCAPH2	1192.75	TRUE	541	611.51	72353.9	0.309293	enh133344-NCAPH2
chr22	50960000	50965000	5001	*	chr22	50945000	50950000	5001	*	enh133345	promoter	140.309	NCAPH2	1192.75	TRUE	541	154.661	21700.2	0.0927625	enh133345-NCAPH2
chr22	50965000	50970000	5001	*	chr22	50945000	50950000	5001	*	enh133346	promoter	136.632	NCAPH2	1192.75	TRUE	541	73.9956	10110.2	0.0432183	enh133346-NCAPH2
chr22	50945000	50950000	5001	*	chr22	50960000	50965000	5001	*	enh133344	promoter	118.32	SCO2	1687.75	TRUE	542	154.661	18299.4	0.0657873	enh133344-SCO2
chr22	50960000	50965000	5001	*	chr22	50960000	50965000	5001	*	enh133345	promoter	140.309	SCO2	1687.75	TRUE	542	689.87	96794.7	0.347981	enh133345-SCO2
chr22	50965000	50970000	5001	*	chr22	50960000	50965000	5001	*	enh133346	promoter	136.632	SCO2	1687.75	TRUE	542	206.144	28165.9	0.101258	enh133346-SCO2
chr22	50970000	50975000	5001	*	chr22	50960000	50965000	5001	*	enh133347	intergenic	108.264	SCO2	1687.75	TRUE	542	103.445	11199.4	0.0402623	enh133347-SCO2
chr22	50975000	50980000	5001	*	chr22	50960000	50965000	5001	*	enh133348	intergenic	89.2666	SCO2	1687.75	TRUE	542	68.3499	6101.36	0.0219347	enh133348-SCO2
chr22	50975000	50980000	5001	*	chr22	50960000	50965000	5001	*	enh133349	intergenic	99.8486	SCO2	1687.75	TRUE	542	68.3499	6824.64	0.0245349	enh133349-SCO2
chr22	50980000	50985000	5001	*	chr22	50960000	50965000	5001	*	enh133350	intergenic	110.427	SCO2	1687.75	TRUE	542	55.2944	6105.98	0.0219513	enh133350-SCO2
chr22	50945000	50950000	5001	*	chr22	50960000	50965000	5001	*	enh133344	promoter	118.32	TYMP	2724	TRUE	543	154.661	18299.4	0.0657873	enh133344-TYMP
chr22	50960000	50965000	5001	*	chr22	50960000	50965000	5001	*	enh133345	promoter	140.309	TYMP	2724	TRUE	543	689.87	96794.7	0.347981	enh133345-TYMP
chr22	50965000	50970000	5001	*	chr22	50960000	50965000	5001	*	enh133346	promoter	136.632	TYMP	2724	TRUE	543	206.144	28165.9	0.101258	enh133346-TYMP
chr22	50970000	50975000	5001	*	chr22	50960000	50965000	5001	*	enh133347	intergenic	108.264	TYMP	2724	TRUE	543	103.445	11199.4	0.0402623	enh133347-TYMP
chr22	50975000	50980000	5001	*	chr22	50960000	50965000	5001	*	enh133348	intergenic	89.2666	TYMP	2724	TRUE	543	68.3499	6101.36	0.0219347	enh133348-TYMP
chr22	50975000	50980000	5001	*	chr22	50960000	50965000	5001	*	enh133349	intergenic	99.8486	TYMP	2724	TRUE	543	68.3499	6824.64	0.0245349	enh133349-TYMP
chr22	50980000	50985000	5001	*	chr22	50960000	50965000	5001	*	enh133350	intergenic	110.427	TYMP	2724	TRUE	543	55.2944	6105.98	0.0219513	enh133350-TYMP
chr22	50945000	50950000	5001	*	chr22	50965000	50970000	5001	*	enh133344	promoter	118.32	ODF3B	1722	TRUE	544	73.9956	8755.15	0.0292375	enh133344-ODF3B
chr22	50960000	50965000	5001	*	chr22	50965000	50970000	5001	*	enh133345	promoter	140.309	ODF3B	1722	TRUE	544	206.144	28923.7	0.0965898	enh133345-ODF3B
chr22	50965000	50970000	5001	*	chr22	50965000	50970000	5001	*	enh133346	promoter	136.632	ODF3B	1722	TRUE	544	606.686	82893	0.276818	enh133346-ODF3B
chr22	50970000	50975000	5001	*	chr22	50965000	50970000	5001	*	enh133347	intergenic	108.264	ODF3B	1722	TRUE	544	297.444	32202.5	0.107539	enh133347-ODF3B
chr22	50975000	50980000	5001	*	chr22	50965000	50970000	5001	*	enh133348	intergenic	89.2666	ODF3B	1722	TRUE	544	128.061	11431.5	0.0381752	enh133348-ODF3B
chr22	50975000	50980000	5001	*	chr22	50965000	50970000	5001	*	enh133349	intergenic	99.8486	ODF3B	1722	TRUE	544	128.061	12786.7	0.0427006	enh133349-ODF3B
chr22	50980000	50985000	5001	*	chr22	50965000	50970000	5001	*	enh133350	intergenic	110.427	ODF3B	1722	TRUE	544	98.1808	10841.8	0.0362057	enh133350-ODF3B
chr22	50980000	50985000	5001	*	chr22	50965000	50970000	5001	*	enh133351	intergenic	78.4657	ODF3B	1722	TRUE	544	98.1808	7703.82	0.0257266	enh133351-ODF3B
chr22	51000000	51005000	5001	*	chr22	50965000	50970000	5001	*	enh133352	promoter	90.3034	ODF3B	1722	TRUE	544	86.3931	7801.59	0.0260531	enh133352-ODF3B
chr22	51020000	51025000	5001	*	chr22	50965000	50970000	5001	*	enh133354	promoter	129.986	ODF3B	1722	TRUE	544	59.5312	7738.23	0.0258415	enh133354-ODF3B
chr22	51055000	51060000	5001	*	chr22	50965000	50970000	5001	*	enh133358	intergenic	96.2392	ODF3B	1722	TRUE	544	79.3601	7637.55	0.0255053	enh133358-ODF3B
chr22	50960000	50965000	5001	*	chr22	50985000	50990000	5001	*	enh133345	promoter	140.309	KLHDC7B	41.25	TRUE	545	47.5545	6672.31	0.0313448	enh133345-KLHDC7B
chr22	50965000	50970000	5001	*	chr22	50985000	50990000	5001	*	enh133346	promoter	136.632	KLHDC7B	41.25	TRUE	545	58.2752	7962.28	0.0374048	enh133346-KLHDC7B
chr22	50970000	50975000	5001	*	chr22	50985000	50990000	5001	*	enh133347	intergenic	108.264	KLHDC7B	41.25	TRUE	545	95.0776	10293.5	0.0483562	enh133347-KLHDC7B
chr22	50975000	50980000	5001	*	chr22	50985000	50990000	5001	*	enh133348	intergenic	89.2666	KLHDC7B	41.25	TRUE	545	138.584	12370.9	0.0581155	enh133348-KLHDC7B
chr22	50975000	50980000	5001	*	chr22	50985000	50990000	5001	*	enh133349	intergenic	99.8486	KLHDC7B	41.25	TRUE	545	138.584	13837.4	0.0650048	enh133349-KLHDC7B
chr22	50980000	50985000	5001	*	chr22	50985000	50990000	5001	*	enh133350	intergenic	110.427	KLHDC7B	41.25	TRUE	545	345.309	38131.3	0.179131	enh133350-KLHDC7B
chr22	50980000	50985000	5001	*	chr22	50985000	50990000	5001	*	enh133351	intergenic	78.4657	KLHDC7B	41.25	TRUE	545	345.309	27094.9	0.127285	enh133351-KLHDC7B
chr22	51000000	51005000	5001	*	chr22	50985000	50990000	5001	*	enh133352	promoter	90.3034	KLHDC7B	41.25	TRUE	545	142.945	12908.4	0.0606406	enh133352-KLHDC7B
chr22	51015000	51020000	5001	*	chr22	50985000	50990000	5001	*	enh133353	genic	74.4534	KLHDC7B	41.25	TRUE	545	69.7315	5191.75	0.0243895	enh133353-KLHDC7B
chr22	51020000	51025000	5001	*	chr22	50985000	50990000	5001	*	enh133354	promoter	129.986	KLHDC7B	41.25	TRUE	545	55.2429	7180.82	0.0337336	enh133354-KLHDC7B
chr22	51055000	51060000	5001	*	chr22	50985000	50990000	5001	*	enh133358	intergenic	96.2392	KLHDC7B	41.25	TRUE	545	52.1016	5014.21	0.0235555	enh133358-KLHDC7B
chr22	50960000	50965000	5001	*	chr22	50985000	50990000	5001	*	enh133345	promoter	140.309	SYCE3	371.5	TRUE	546	47.5545	6672.31	0.0313448	enh133345-SYCE3
chr22	50965000	50970000	5001	*	chr22	50985000	50990000	5001	*	enh133346	promoter	136.632	SYCE3	371.5	TRUE	546	58.2752	7962.28	0.0374048	enh133346-SYCE3
chr22	50970000	50975000	5001	*	chr22	50985000	50990000	5001	*	enh133347	intergenic	108.264	SYCE3	371.5	TRUE	546	95.0776	10293.5	0.0483562	enh133347-SYCE3
chr22	50975000	50980000	5001	*	chr22	50985000	50990000	5001	*	enh133348	intergenic	89.2666	SYCE3	371.5	TRUE	546	138.584	12370.9	0.0581155	enh133348-SYCE3
chr22	50975000	50980000	5001	*	chr22	50985000	50990000	5001	*	enh133349	intergenic	99.8486	SYCE3	371.5	TRUE	546	138.584	13837.4	0.0650048	enh133349-SYCE3
chr22	50980000	50985000	5001	*	chr22	50985000	50990000	5001	*	enh133350	intergenic	110.427	SYCE3	371.5	TRUE	546	345.309	38131.3	0.179131	enh133350-SYCE3
chr22	50980000	50985000	5001	*	chr22	50985000	50990000	5001	*	enh133351	intergenic	78.4657	SYCE3	371.5	TRUE	546	345.309	27094.9	0.127285	enh133351-SYCE3
chr22	51000000	51005000	5001	*	chr22	50985000	50990000	5001	*	enh133352	promoter	90.3034	SYCE3	371.5	TRUE	546	142.945	12908.4	0.0606406	enh133352-SYCE3
chr22	51015000	51020000	5001	*	chr22	50985000	50990000	5001	*	enh133353	genic	74.4534	SYCE3	371.5	TRUE	546	69.7315	5191.75	0.0243895	enh133353-SYCE3
chr22	51020000	51025000	5001	*	chr22	50985000	50990000	5001	*	enh133354	promoter	129.986	SYCE3	371.5	TRUE	546	55.2429	7180.82	0.0337336	enh133354-SYCE3
chr22	51055000	51060000	5001	*	chr22	50985000	50990000	5001	*	enh133358	intergenic	96.2392	SYCE3	371.5	TRUE	546	52.1016	5014.21	0.0235555	enh133358-SYCE3
chr22	50945000	50950000	5001	*	chr22	51005000	51010000	5001	*	enh133344	promoter	118.32	CPT1B	255.625	TRUE	547	34.2749	4055.41	0.0211194	enh133344-CPT1B
chr22	50960000	50965000	5001	*	chr22	51005000	51010000	5001	*	enh133345	promoter	140.309	CPT1B	255.625	TRUE	547	45.9749	6450.67	0.0335932	enh133345-CPT1B
chr22	50965000	50970000	5001	*	chr22	51005000	51010000	5001	*	enh133346	promoter	136.632	CPT1B	255.625	TRUE	547	65.6619	8971.55	0.0467212	enh133346-CPT1B
chr22	50970000	50975000	5001	*	chr22	51005000	51010000	5001	*	enh133347	intergenic	108.264	CPT1B	255.625	TRUE	547	65.3884	7079.22	0.0368665	enh133347-CPT1B
chr22	50975000	50980000	5001	*	chr22	51005000	51010000	5001	*	enh133348	intergenic	89.2666	CPT1B	255.625	TRUE	547	53.0517	4735.74	0.0246624	enh133348-CPT1B
chr22	50975000	50980000	5001	*	chr22	51005000	51010000	5001	*	enh133349	intergenic	99.8486	CPT1B	255.625	TRUE	547	53.0517	5297.14	0.0275859	enh133349-CPT1B
chr22	50980000	50985000	5001	*	chr22	51005000	51010000	5001	*	enh133350	intergenic	110.427	CPT1B	255.625	TRUE	547	92.5152	10216.1	0.0532027	enh133350-CPT1B
chr22	50980000	50985000	5001	*	chr22	51005000	51010000	5001	*	enh133351	intergenic	78.4657	CPT1B	255.625	TRUE	547	92.5152	7259.27	0.0378041	enh133351-CPT1B
chr22	51000000	51005000	5001	*	chr22	51005000	51010000	5001	*	enh133352	promoter	90.3034	CPT1B	255.625	TRUE	547	362.07	32696.1	0.170272	enh133352-CPT1B
chr22	51015000	51020000	5001	*	chr22	51005000	51010000	5001	*	enh133353	genic	74.4534	CPT1B	255.625	TRUE	547	201.113	14973.6	0.0779779	enh133353-CPT1B
chr22	51020000	51025000	5001	*	chr22	51005000	51010000	5001	*	enh133354	promoter	129.986	CPT1B	255.625	TRUE	547	111.787	14530.8	0.0756723	enh133354-CPT1B
chr22	51030000	51035000	5001	*	chr22	51005000	51010000	5001	*	enh133355	intergenic	54.6664	CPT1B	255.625	TRUE	547	71.8339	3926.9	0.0204502	enh133355-CPT1B
chr22	51035000	51040000	5001	*	chr22	51005000	51010000	5001	*	enh133356	promoter	66.2845	CPT1B	255.625	TRUE	547	75.8758	5029.39	0.0261916	enh133356-CPT1B
chr22	51040000	51045000	5001	*	chr22	51005000	51010000	5001	*	enh133357	genic	61.9693	CPT1B	255.625	TRUE	547	65.333	4048.64	0.0210842	enh133357-CPT1B
chr22	51055000	51060000	5001	*	chr22	51005000	51010000	5001	*	enh133358	intergenic	96.2392	CPT1B	255.625	TRUE	547	65.3937	6293.44	0.0327744	enh133358-CPT1B
chr22	50945000	50950000	5001	*	chr22	51005000	51010000	5001	*	enh133344	promoter	118.32	CHKB-CPT1B	2209.38	TRUE	548	34.2749	4055.41	0.0211194	enh133344-CHKB-CPT1B
chr22	50960000	50965000	5001	*	chr22	51005000	51010000	5001	*	enh133345	promoter	140.309	CHKB-CPT1B	2209.38	TRUE	548	45.9749	6450.67	0.0335932	enh133345-CHKB-CPT1B
chr22	50965000	50970000	5001	*	chr22	51005000	51010000	5001	*	enh133346	promoter	136.632	CHKB-CPT1B	2209.38	TRUE	548	65.6619	8971.55	0.0467212	enh133346-CHKB-CPT1B
chr22	50970000	50975000	5001	*	chr22	51005000	51010000	5001	*	enh133347	intergenic	108.264	CHKB-CPT1B	2209.38	TRUE	548	65.3884	7079.22	0.0368665	enh133347-CHKB-CPT1B
chr22	50975000	50980000	5001	*	chr22	51005000	51010000	5001	*	enh133348	intergenic	89.2666	CHKB-CPT1B	2209.38	TRUE	548	53.0517	4735.74	0.0246624	enh133348-CHKB-CPT1B
chr22	50975000	50980000	5001	*	chr22	51005000	51010000	5001	*	enh133349	intergenic	99.8486	CHKB-CPT1B	2209.38	TRUE	548	53.0517	5297.14	0.0275859	enh133349-CHKB-CPT1B
chr22	50980000	50985000	5001	*	chr22	51005000	51010000	5001	*	enh133350	intergenic	110.427	CHKB-CPT1B	2209.38	TRUE	548	92.5152	10216.1	0.0532027	enh133350-CHKB-CPT1B
chr22	50980000	50985000	5001	*	chr22	51005000	51010000	5001	*	enh133351	intergenic	78.4657	CHKB-CPT1B	2209.38	TRUE	548	92.5152	7259.27	0.0378041	enh133351-CHKB-CPT1B
chr22	51000000	51005000	5001	*	chr22	51005000	51010000	5001	*	enh133352	promoter	90.3034	CHKB-CPT1B	2209.38	TRUE	548	362.07	32696.1	0.170272	enh133352-CHKB-CPT1B
chr22	51015000	51020000	5001	*	chr22	51005000	51010000	5001	*	enh133353	genic	74.4534	CHKB-CPT1B	2209.38	TRUE	548	201.113	14973.6	0.0779779	enh133353-CHKB-CPT1B
chr22	51020000	51025000	5001	*	chr22	51005000	51010000	5001	*	enh133354	promoter	129.986	CHKB-CPT1B	2209.38	TRUE	548	111.787	14530.8	0.0756723	enh133354-CHKB-CPT1B
chr22	51030000	51035000	5001	*	chr22	51005000	51010000	5001	*	enh133355	intergenic	54.6664	CHKB-CPT1B	2209.38	TRUE	548	71.8339	3926.9	0.0204502	enh133355-CHKB-CPT1B
chr22	51035000	51040000	5001	*	chr22	51005000	51010000	5001	*	enh133356	promoter	66.2845	CHKB-CPT1B	2209.38	TRUE	548	75.8758	5029.39	0.0261916	enh133356-CHKB-CPT1B
chr22	51040000	51045000	5001	*	chr22	51005000	51010000	5001	*	enh133357	genic	61.9693	CHKB-CPT1B	2209.38	TRUE	548	65.333	4048.64	0.0210842	enh133357-CHKB-CPT1B
chr22	51055000	51060000	5001	*	chr22	51005000	51010000	5001	*	enh133358	intergenic	96.2392	CHKB-CPT1B	2209.38	TRUE	548	65.3937	6293.44	0.0327744	enh133358-CHKB-CPT1B
chr22	50960000	50965000	5001	*	chr22	51015000	51020000	5001	*	enh133345	promoter	140.309	CHKB	1984.62	TRUE	549	41.8136	5866.8	0.0252367	enh133345-CHKB
chr22	50965000	50970000	5001	*	chr22	51015000	51020000	5001	*	enh133346	promoter	136.632	CHKB	1984.62	TRUE	549	60.7151	8295.65	0.0356847	enh133346-CHKB
chr22	50970000	50975000	5001	*	chr22	51015000	51020000	5001	*	enh133347	intergenic	108.264	CHKB	1984.62	TRUE	549	67.4105	7298.14	0.0313938	enh133347-CHKB
chr22	50975000	50980000	5001	*	chr22	51015000	51020000	5001	*	enh133348	intergenic	89.2666	CHKB	1984.62	TRUE	549	69.6782	6219.94	0.0267558	enh133348-CHKB
chr22	50975000	50980000	5001	*	chr22	51015000	51020000	5001	*	enh133349	intergenic	99.8486	CHKB	1984.62	TRUE	549	69.6782	6957.27	0.0299275	enh133349-CHKB
chr22	50980000	50985000	5001	*	chr22	51015000	51020000	5001	*	enh133350	intergenic	110.427	CHKB	1984.62	TRUE	549	83.4695	9217.26	0.0396491	enh133350-CHKB
chr22	50980000	50985000	5001	*	chr22	51015000	51020000	5001	*	enh133351	intergenic	78.4657	CHKB	1984.62	TRUE	549	83.4695	6549.49	0.0281734	enh133351-CHKB
chr22	51000000	51005000	5001	*	chr22	51015000	51020000	5001	*	enh133352	promoter	90.3034	CHKB	1984.62	TRUE	549	137.528	12419.2	0.0534227	enh133352-CHKB
chr22	51015000	51020000	5001	*	chr22	51015000	51020000	5001	*	enh133353	genic	74.4534	CHKB	1984.62	TRUE	549	669.168	49821.8	0.214315	enh133353-CHKB
chr22	51020000	51025000	5001	*	chr22	51015000	51020000	5001	*	enh133354	promoter	129.986	CHKB	1984.62	TRUE	549	283.422	36841	0.158476	enh133354-CHKB
chr22	51030000	51035000	5001	*	chr22	51015000	51020000	5001	*	enh133355	intergenic	54.6664	CHKB	1984.62	TRUE	549	107.909	5899.01	0.0253753	enh133355-CHKB
chr22	51035000	51040000	5001	*	chr22	51015000	51020000	5001	*	enh133356	promoter	66.2845	CHKB	1984.62	TRUE	549	88.4558	5863.25	0.0252215	enh133356-CHKB
chr22	51055000	51060000	5001	*	chr22	51015000	51020000	5001	*	enh133358	intergenic	96.2392	CHKB	1984.62	TRUE	549	69.1446	6654.42	0.0286248	enh133358-CHKB
chr22	50960000	50965000	5001	*	chr22	51020000	51025000	5001	*	enh133345	promoter	140.309	CHKB-AS1	1359.12	TRUE	550	40.4391	5673.96	0.0232674	enh133345-CHKB-AS1
chr22	50965000	50970000	5001	*	chr22	51020000	51025000	5001	*	enh133346	promoter	136.632	CHKB-AS1	1359.12	TRUE	550	59.5312	8133.89	0.0333549	enh133346-CHKB-AS1
chr22	50970000	50975000	5001	*	chr22	51020000	51025000	5001	*	enh133347	intergenic	108.264	CHKB-AS1	1359.12	TRUE	550	65.8599	7130.27	0.0292393	enh133347-CHKB-AS1
chr22	50975000	50980000	5001	*	chr22	51020000	51025000	5001	*	enh133348	intergenic	89.2666	CHKB-AS1	1359.12	TRUE	550	60.734	5421.52	0.0222322	enh133348-CHKB-AS1
chr22	50975000	50980000	5001	*	chr22	51020000	51025000	5001	*	enh133349	intergenic	99.8486	CHKB-AS1	1359.12	TRUE	550	60.734	6064.21	0.0248677	enh133349-CHKB-AS1
chr22	50980000	50985000	5001	*	chr22	51020000	51025000	5001	*	enh133350	intergenic	110.427	CHKB-AS1	1359.12	TRUE	550	77.6053	8569.7	0.0351421	enh133350-CHKB-AS1
chr22	50980000	50985000	5001	*	chr22	51020000	51025000	5001	*	enh133351	intergenic	78.4657	CHKB-AS1	1359.12	TRUE	550	77.6053	6089.35	0.0249708	enh133351-CHKB-AS1
chr22	51000000	51005000	5001	*	chr22	51020000	51025000	5001	*	enh133352	promoter	90.3034	CHKB-AS1	1359.12	TRUE	550	97.732	8825.53	0.0361911	enh133352-CHKB-AS1
chr22	51015000	51020000	5001	*	chr22	51020000	51025000	5001	*	enh133353	genic	74.4534	CHKB-AS1	1359.12	TRUE	550	283.422	21101.7	0.0865326	enh133353-CHKB-AS1
chr22	51020000	51025000	5001	*	chr22	51020000	51025000	5001	*	enh133354	promoter	129.986	CHKB-AS1	1359.12	TRUE	550	502.95	65376.5	0.268092	enh133354-CHKB-AS1
chr22	51030000	51035000	5001	*	chr22	51020000	51025000	5001	*	enh133355	intergenic	54.6664	CHKB-AS1	1359.12	TRUE	550	183.291	10019.9	0.0410889	enh133355-CHKB-AS1
chr22	51035000	51040000	5001	*	chr22	51020000	51025000	5001	*	enh133356	promoter	66.2845	CHKB-AS1	1359.12	TRUE	550	148.019	9811.38	0.0402339	enh133356-CHKB-AS1
chr22	51040000	51045000	5001	*	chr22	51020000	51025000	5001	*	enh133357	genic	61.9693	CHKB-AS1	1359.12	TRUE	550	96.2878	5966.89	0.0244686	enh133357-CHKB-AS1
chr22	51055000	51060000	5001	*	chr22	51020000	51025000	5001	*	enh133358	intergenic	96.2392	CHKB-AS1	1359.12	TRUE	550	75.8108	7295.97	0.0299188	enh133358-CHKB-AS1
chr22	50965000	50970000	5001	*	chr22	51035000	51040000	5001	*	enh133346	promoter	136.632	MAPK8IP2	123.25	TRUE	551	56.2824	7690	0.0361596	enh133346-MAPK8IP2
chr22	50970000	50975000	5001	*	chr22	51035000	51040000	5001	*	enh133347	intergenic	108.264	MAPK8IP2	123.25	TRUE	551	46.2605	5008.35	0.0235501	enh133347-MAPK8IP2
chr22	50980000	50985000	5001	*	chr22	51035000	51040000	5001	*	enh133350	intergenic	110.427	MAPK8IP2	123.25	TRUE	551	41.276	4557.97	0.0214323	enh133350-MAPK8IP2
chr22	51000000	51005000	5001	*	chr22	51035000	51040000	5001	*	enh133352	promoter	90.3034	MAPK8IP2	123.25	TRUE	551	71.0023	6411.74	0.0301491	enh133352-MAPK8IP2
chr22	51015000	51020000	5001	*	chr22	51035000	51040000	5001	*	enh133353	genic	74.4534	MAPK8IP2	123.25	TRUE	551	88.4558	6585.83	0.0309676	enh133353-MAPK8IP2
chr22	51020000	51025000	5001	*	chr22	51035000	51040000	5001	*	enh133354	promoter	129.986	MAPK8IP2	123.25	TRUE	551	148.019	19240.4	0.0904717	enh133354-MAPK8IP2
chr22	51030000	51035000	5001	*	chr22	51035000	51040000	5001	*	enh133355	intergenic	54.6664	MAPK8IP2	123.25	TRUE	551	310.368	16966.7	0.0797803	enh133355-MAPK8IP2
chr22	51035000	51040000	5001	*	chr22	51035000	51040000	5001	*	enh133356	promoter	66.2845	MAPK8IP2	123.25	TRUE	551	513.391	34029.9	0.160014	enh133356-MAPK8IP2
chr22	51040000	51045000	5001	*	chr22	51035000	51040000	5001	*	enh133357	genic	61.9693	MAPK8IP2	123.25	TRUE	551	328.121	20333.4	0.095611	enh133357-MAPK8IP2
chr22	51055000	51060000	5001	*	chr22	51035000	51040000	5001	*	enh133358	intergenic	96.2392	MAPK8IP2	123.25	TRUE	551	83.8858	8073.1	0.037961	enh133358-MAPK8IP2
chr22	50945000	50950000	5001	*	chr22	51060000	51065000	5001	*	enh133344	promoter	118.32	ARSA	730.625	TRUE	552	32.1447	3803.36	0.0201558	enh133344-ARSA
chr22	50960000	50965000	5001	*	chr22	51060000	51065000	5001	*	enh133345	promoter	140.309	ARSA	730.625	TRUE	552	46.3629	6505.12	0.0344736	enh133345-ARSA
chr22	50965000	50970000	5001	*	chr22	51060000	51065000	5001	*	enh133346	promoter	136.632	ARSA	730.625	TRUE	552	46.8206	6397.22	0.0339019	enh133346-ARSA
chr22	50970000	50975000	5001	*	chr22	51060000	51065000	5001	*	enh133347	intergenic	108.264	ARSA	730.625	TRUE	552	46.9825	5086.52	0.0269558	enh133347-ARSA
chr22	50980000	50985000	5001	*	chr22	51060000	51065000	5001	*	enh133350	intergenic	110.427	ARSA	730.625	TRUE	552	39.2852	4338.14	0.0229898	enh133350-ARSA
chr22	51000000	51005000	5001	*	chr22	51060000	51065000	5001	*	enh133352	promoter	90.3034	ARSA	730.625	TRUE	552	45.9731	4151.53	0.0220009	enh133352-ARSA
chr22	51020000	51025000	5001	*	chr22	51060000	51065000	5001	*	enh133354	promoter	129.986	ARSA	730.625	TRUE	552	48.8025	6343.66	0.033618	enh133354-ARSA
chr22	51035000	51040000	5001	*	chr22	51060000	51065000	5001	*	enh133356	promoter	66.2845	ARSA	730.625	TRUE	552	59.6826	3956.03	0.0209649	enh133356-ARSA
chr22	51040000	51045000	5001	*	chr22	51060000	51065000	5001	*	enh133357	genic	61.9693	ARSA	730.625	TRUE	552	67.0197	4153.17	0.0220096	enh133357-ARSA
chr22	51055000	51060000	5001	*	chr22	51060000	51065000	5001	*	enh133358	intergenic	96.2392	ARSA	730.625	TRUE	552	212.041	20406.6	0.108144	enh133358-ARSA
chr22	51065000	51070000	5001	*	chr22	51060000	51065000	5001	*	enh133359	promoter	101.708	ARSA	730.625	TRUE	552	294.404	29943.4	0.158684	enh133359-ARSA
chr22	51080000	51085000	5001	*	chr22	51060000	51065000	5001	*	enh133360	intergenic	75.4615	ARSA	730.625	TRUE	552	66.9329	5050.85	0.0267668	enh133360-ARSA
chr22	51125000	51130000	5001	*	chr22	51060000	51065000	5001	*	enh133365	genic	76.4124	ARSA	730.625	TRUE	552	76.8558	5872.74	0.0311224	enh133365-ARSA
chr22	51130000	51135000	5001	*	chr22	51060000	51065000	5001	*	enh133366	genic	71.3477	ARSA	730.625	TRUE	552	67.0535	4784.11	0.0253532	enh133366-ARSA
chr22	51055000	51060000	5001	*	chr22	51110000	51115000	5001	*	enh133358	intergenic	96.2392	SHANK3	902.125	TRUE	553	44.5706	4289.44	0.0219131	enh133358-SHANK3
chr22	51065000	51070000	5001	*	chr22	51110000	51115000	5001	*	enh133359	promoter	101.708	SHANK3	902.125	TRUE	553	51.024	5189.57	0.0265116	enh133359-SHANK3
chr22	51080000	51085000	5001	*	chr22	51110000	51115000	5001	*	enh133360	intergenic	75.4615	SHANK3	902.125	TRUE	553	82.3053	6210.88	0.031729	enh133360-SHANK3
chr22	51090000	51095000	5001	*	chr22	51110000	51115000	5001	*	enh133361	intergenic	79.4009	SHANK3	902.125	TRUE	553	97.6977	7757.29	0.0396291	enh133361-SHANK3
chr22	51100000	51105000	5001	*	chr22	51110000	51115000	5001	*	enh133362	intergenic	63.3896	SHANK3	902.125	TRUE	553	171.124	10847.5	0.0554158	enh133362-SHANK3
chr22	51110000	51115000	5001	*	chr22	51110000	51115000	5001	*	enh133363	promoter	76.8799	SHANK3	902.125	TRUE	553	664.698	51101.9	0.26106	enh133363-SHANK3
chr22	51115000	51120000	5001	*	chr22	51110000	51115000	5001	*	enh133364	genic	61.4484	SHANK3	902.125	TRUE	553	379.461	23317.3	0.119119	enh133364-SHANK3
chr22	51125000	51130000	5001	*	chr22	51110000	51115000	5001	*	enh133365	genic	76.4124	SHANK3	902.125	TRUE	553	96.7809	7395.26	0.0377796	enh133365-SHANK3
chr22	51140000	51145000	5001	*	chr22	51110000	51115000	5001	*	enh133367	genic	70.8075	SHANK3	902.125	TRUE	553	58.9085	4171.16	0.0213089	enh133367-SHANK3
chr22	51130000	51135000	5001	*	chr22	51170000	51175000	5001	*	enh133366	genic	71.3477	LOC105373100	15.125	TRUE	554	53.1907	3795.03	0.0236511	enh133366-LOC105373100
chr22	51140000	51145000	5001	*	chr22	51170000	51175000	5001	*	enh133367	genic	70.8075	LOC105373100	15.125	TRUE	554	53.5873	3794.38	0.0236471	enh133367-LOC105373100
chr22	51160000	51165000	5001	*	chr22	51170000	51175000	5001	*	enh133368	genic	63.4618	LOC105373100	15.125	TRUE	554	172.035	10917.6	0.0680402	enh133368-LOC105373100
chr22	51170000	51175000	5001	*	chr22	51170000	51175000	5001	*	enh133369	genic	71.5937	LOC105373100	15.125	TRUE	554	779.287	55792	0.347703	enh133369-LOC105373100
chr22	51195000	51200000	5001	*	chr22	51170000	51175000	5001	*	enh133370	promoter	81.1864	LOC105373100	15.125	TRUE	554	111.092	9019.13	0.0562084	enh133370-LOC105373100
chr22	51195000	51200000	5001	*	chr22	51170000	51175000	5001	*	enh133371	genic	61.1841	LOC105373100	15.125	TRUE	554	111.092	6797.04	0.0423601	enh133371-LOC105373100
chr22	51220000	51225000	5001	*	chr22	51170000	51175000	5001	*	enh133372	promoter	98.1992	LOC105373100	15.125	TRUE	554	63.9457	6279.42	0.0391342	enh133372-LOC105373100
chr22	51235000	51240000	5001	*	chr22	51170000	51175000	5001	*	enh133374	genic	81.2413	LOC105373100	15.125	TRUE	554	46.0811	3743.69	0.0233312	enh133374-LOC105373100
chr22	51130000	51135000	5001	*	chr22	51175000	51180000	5001	*	enh133366	genic	71.3477	ACR	50.125	TRUE	555	42.2562	3014.88	0.0229296	enh133366-ACR
chr22	51140000	51145000	5001	*	chr22	51175000	51180000	5001	*	enh133367	genic	70.8075	ACR	50.125	TRUE	555	62.6976	4439.46	0.0337642	enh133367-ACR
chr22	51160000	51165000	5001	*	chr22	51175000	51180000	5001	*	enh133368	genic	63.4618	ACR	50.125	TRUE	555	131.608	8352.06	0.0635213	enh133368-ACR
chr22	51170000	51175000	5001	*	chr22	51175000	51180000	5001	*	enh133369	genic	71.5937	ACR	50.125	TRUE	555	365.016	26132.9	0.198753	enh133369-ACR
chr22	51195000	51200000	5001	*	chr22	51175000	51180000	5001	*	enh133370	promoter	81.1864	ACR	50.125	TRUE	555	110.913	9004.67	0.0684847	enh133370-ACR
chr22	51195000	51200000	5001	*	chr22	51175000	51180000	5001	*	enh133371	genic	61.1841	ACR	50.125	TRUE	555	110.913	6786.14	0.0516118	enh133371-ACR
chr22	51220000	51225000	5001	*	chr22	51175000	51180000	5001	*	enh133372	promoter	98.1992	ACR	50.125	TRUE	555	66.9416	6573.61	0.0499954	enh133372-ACR
chr22	51225000	51230000	5001	*	chr22	51175000	51180000	5001	*	enh133373	genic	68.1233	ACR	50.125	TRUE	555	79.3324	5404.39	0.0411029	enh133373-ACR
chr22	51235000	51240000	5001	*	chr22	51175000	51180000	5001	*	enh133374	genic	81.2413	ACR	50.125	TRUE	555	60.4325	4909.61	0.0373399	enh133374-ACR
chr22	51235000	51240000	5001	*	chr22	51175000	51180000	5001	*	enh133375	intergenic	61.3577	ACR	50.125	TRUE	555	60.4325	3708	0.028201	enh133375-ACR
chr22	51170000	51175000	5001	*	chr22	51195000	51200000	5001	*	enh133369	genic	71.5937	RPL23AP82	1080.38	TRUE	556	111.092	7953.46	0.0369553	enh133369-RPL23AP82
chr22	51195000	51200000	5001	*	chr22	51195000	51200000	5001	*	enh133370	promoter	81.1864	RPL23AP82	1080.38	TRUE	556	889.467	72212.7	0.335532	enh133370-RPL23AP82
chr22	51195000	51200000	5001	*	chr22	51195000	51200000	5001	*	enh133371	genic	61.1841	RPL23AP82	1080.38	TRUE	556	889.467	54421.2	0.252865	enh133371-RPL23AP82
chr22	51220000	51225000	5001	*	chr22	51195000	51200000	5001	*	enh133372	promoter	98.1992	RPL23AP82	1080.38	TRUE	556	55.6219	5462.03	0.025379	enh133372-RPL23AP82
chr22	51235000	51240000	5001	*	chr22	51195000	51200000	5001	*	enh133374	genic	81.2413	RPL23AP82	1080.38	TRUE	556	72.5306	5892.48	0.0273791	enh133374-RPL23AP82
chr22	51235000	51240000	5001	*	chr22	51195000	51200000	5001	*	enh133375	intergenic	61.3577	RPL23AP82	1080.38	TRUE	556	72.5306	4450.31	0.0206781	enh133375-RPL23AP82
chr22	51125000	51130000	5001	*	chr22	51205000	51210000	5001	*	enh133365	genic	76.4124	RABL2B	688	TRUE	557	38.8772	2970.7	0.0260065	enh133365-RABL2B
chr22	51140000	51145000	5001	*	chr22	51205000	51210000	5001	*	enh133367	genic	70.8075	RABL2B	688	TRUE	557	51.3234	3634.08	0.0318139	enh133367-RABL2B
chr22	51160000	51165000	5001	*	chr22	51205000	51210000	5001	*	enh133368	genic	63.4618	RABL2B	688	TRUE	557	46.5804	2956.08	0.0258785	enh133368-RABL2B
chr22	51170000	51175000	5001	*	chr22	51205000	51210000	5001	*	enh133369	genic	71.5937	RABL2B	688	TRUE	557	54.6381	3911.74	0.0342447	enh133369-RABL2B
chr22	51195000	51200000	5001	*	chr22	51205000	51210000	5001	*	enh133370	promoter	81.1864	RABL2B	688	TRUE	557	158.86	12897.2	0.112907	enh133370-RABL2B
chr22	51195000	51200000	5001	*	chr22	51205000	51210000	5001	*	enh133371	genic	61.1841	RABL2B	688	TRUE	557	158.86	9719.68	0.0850893	enh133371-RABL2B
chr22	51220000	51225000	5001	*	chr22	51205000	51210000	5001	*	enh133372	promoter	98.1992	RABL2B	688	TRUE	557	164.392	16143.2	0.141323	enh133372-RABL2B
chr22	51225000	51230000	5001	*	chr22	51205000	51210000	5001	*	enh133373	genic	68.1233	RABL2B	688	TRUE	557	86.3412	5881.85	0.0514917	enh133373-RABL2B
chr22	51235000	51240000	5001	*	chr22	51205000	51210000	5001	*	enh133374	genic	81.2413	RABL2B	688	TRUE	557	73.0794	5937.07	0.0519751	enh133374-RABL2B
chr22	51235000	51240000	5001	*	chr22	51205000	51210000	5001	*	enh133375	intergenic	61.3577	RABL2B	688	TRUE	557	73.0794	4483.98	0.0392543	enh133375-RABL2B
chrX	99905000	99910000	5001	*	chrX	100075000	100080000	5001	*	enh135580	genic	93.084	CSTF2	538.5	TRUE	1	13.3224	1240.1	0.027777	enh135580-CSTF2
chrX	99905000	99910000	5001	*	chrX	100075000	100080000	5001	*	enh135581	genic	69.8123	CSTF2	538.5	TRUE	1	13.3224	930.068	0.0208326	enh135581-CSTF2
chrX	100075000	100080000	5001	*	chrX	100075000	100080000	5001	*	enh135589	promoter	95.4789	CSTF2	538.5	TRUE	1	177.291	16927.5	0.379159	enh135589-CSTF2
chrX	100080000	100085000	5001	*	chrX	100075000	100080000	5001	*	enh135590	genic	69.9988	CSTF2	538.5	TRUE	1	91.6046	6412.22	0.143627	enh135590-CSTF2
chrX	100180000	100185000	5001	*	chrX	100075000	100080000	5001	*	enh135594	promoter	64.1919	CSTF2	538.5	TRUE	1	17.8452	1145.52	0.0256584	enh135594-CSTF2
chrX	99925000	99930000	5001	*	chrX	100095000	100100000	5001	*	enh135584	genic	73.5461	NOX1	128.125	TRUE	2	9.73652	716.083	0.032978	enh135584-NOX1
chrX	100075000	100080000	5001	*	chrX	100095000	100100000	5001	*	enh135589	promoter	95.4789	NOX1	128.125	TRUE	2	25.3079	2416.36	0.111282	enh135589-NOX1
chrX	100080000	100085000	5001	*	chrX	100095000	100100000	5001	*	enh135590	genic	69.9988	NOX1	128.125	TRUE	2	26.1407	1829.82	0.0842692	enh135590-NOX1
chrX	100120000	100125000	5001	*	chrX	100095000	100100000	5001	*	enh135591	genic	61.4372	NOX1	128.125	TRUE	2	18.7074	1149.33	0.0529305	enh135591-NOX1
chrX	100175000	100180000	5001	*	chrX	100095000	100100000	5001	*	enh135593	genic	57.9016	NOX1	128.125	TRUE	2	9.497	549.892	0.0253243	enh135593-NOX1
chrX	100180000	100185000	5001	*	chrX	100095000	100100000	5001	*	enh135594	promoter	64.1919	NOX1	128.125	TRUE	2	19.5548	1255.26	0.0578088	enh135594-NOX1
chrX	100185000	100190000	5001	*	chrX	100095000	100100000	5001	*	enh135595	intergenic	89.888	NOX1	128.125	TRUE	2	8.23847	740.54	0.0341043	enh135595-NOX1
chrX	100235000	100240000	5001	*	chrX	100095000	100100000	5001	*	enh135597	genic	64.0966	NOX1	128.125	TRUE	2	8.14034	521.768	0.0240292	enh135597-NOX1
chrX	100250000	100255000	5001	*	chrX	100095000	100100000	5001	*	enh135598	intergenic	67.8748	NOX1	128.125	TRUE	2	11.9349	810.08	0.0373069	enh135598-NOX1
chrX	100305000	100310000	5001	*	chrX	100095000	100100000	5001	*	enh135599	promoter	101.568	NOX1	128.125	TRUE	2	12.3087	1250.17	0.0575747	enh135599-NOX1
chrX	100310000	100315000	5001	*	chrX	100095000	100100000	5001	*	enh135600	intergenic	67.9853	NOX1	128.125	TRUE	2	11.2276	763.309	0.035153	enh135600-NOX1
chrX	100320000	100325000	5001	*	chrX	100095000	100100000	5001	*	enh135601	intergenic	59.6229	NOX1	128.125	TRUE	2	7.61768	454.188	0.0209169	enh135601-NOX1
chrX	100350000	100355000	5001	*	chrX	100095000	100100000	5001	*	enh135602	intergenic	90.6966	NOX1	128.125	TRUE	2	5.68337	515.463	0.0237388	enh135602-NOX1
chrX	100600000	100605000	5001	*	chrX	100095000	100100000	5001	*	enh135605	promoter	97.9557	NOX1	128.125	TRUE	2	4.48519	439.35	0.0202336	enh135605-NOX1
chrX	100640000	100645000	5001	*	chrX	100095000	100100000	5001	*	enh135609	promoter	91.1039	NOX1	128.125	TRUE	2	6.45214	587.815	0.0270709	enh135609-NOX1
chrX	100660000	100665000	5001	*	chrX	100095000	100100000	5001	*	enh135613	promoter	106.844	NOX1	128.125	TRUE	2	5.36096	572.787	0.0263788	enh135613-NOX1
chrX	100080000	100085000	5001	*	chrX	100165000	100170000	5001	*	enh135590	genic	69.9988	XKRX	76.25	TRUE	3	13.1853	922.954	0.023227	enh135590-XKRX
chrX	100165000	100170000	5001	*	chrX	100165000	100170000	5001	*	enh135592	intergenic	56.29	XKRX	76.25	TRUE	3	278.533	15678.6	0.394567	enh135592-XKRX
chrX	100175000	100180000	5001	*	chrX	100165000	100170000	5001	*	enh135593	genic	57.9016	XKRX	76.25	TRUE	3	60.6766	3513.27	0.0884148	enh135593-XKRX
chrX	100180000	100185000	5001	*	chrX	100165000	100170000	5001	*	enh135594	promoter	64.1919	XKRX	76.25	TRUE	3	41.6453	2673.29	0.0672759	enh135594-XKRX
chrX	100185000	100190000	5001	*	chrX	100165000	100170000	5001	*	enh135595	intergenic	89.888	XKRX	76.25	TRUE	3	24.1017	2166.45	0.0545208	enh135595-XKRX
chrX	100215000	100220000	5001	*	chrX	100165000	100170000	5001	*	enh135596	intergenic	63.7918	XKRX	76.25	TRUE	3	15.5937	994.749	0.0250338	enh135596-XKRX
chrX	100235000	100240000	5001	*	chrX	100165000	100170000	5001	*	enh135597	genic	64.0966	XKRX	76.25	TRUE	3	18.4768	1184.3	0.0298041	enh135597-XKRX
chrX	100250000	100255000	5001	*	chrX	100165000	100170000	5001	*	enh135598	intergenic	67.8748	XKRX	76.25	TRUE	3	14.2974	970.43	0.0244218	enh135598-XKRX
chrX	100305000	100310000	5001	*	chrX	100165000	100170000	5001	*	enh135599	promoter	101.568	XKRX	76.25	TRUE	3	11.0373	1121.04	0.028212	enh135599-XKRX
chrX	100075000	100080000	5001	*	chrX	100220000	100225000	5001	*	enh135589	promoter	95.4789	ARL13A	113.5	TRUE	4	9.09462	868.344	0.0312306	enh135589-ARL13A
chrX	100080000	100085000	5001	*	chrX	100220000	100225000	5001	*	enh135590	genic	69.9988	ARL13A	113.5	TRUE	4	8.36504	585.543	0.0210595	enh135590-ARL13A
chrX	100165000	100170000	5001	*	chrX	100220000	100225000	5001	*	enh135592	intergenic	56.29	ARL13A	113.5	TRUE	4	17.5537	988.1	0.0355377	enh135592-ARL13A
chrX	100175000	100180000	5001	*	chrX	100220000	100225000	5001	*	enh135593	genic	57.9016	ARL13A	113.5	TRUE	4	17.958	1039.8	0.0373971	enh135593-ARL13A
chrX	100180000	100185000	5001	*	chrX	100220000	100225000	5001	*	enh135594	promoter	64.1919	ARL13A	113.5	TRUE	4	18.0141	1156.36	0.0415894	enh135594-ARL13A
chrX	100185000	100190000	5001	*	chrX	100220000	100225000	5001	*	enh135595	intergenic	89.888	ARL13A	113.5	TRUE	4	18.6939	1680.36	0.0604353	enh135595-ARL13A
chrX	100215000	100220000	5001	*	chrX	100220000	100225000	5001	*	enh135596	intergenic	63.7918	ARL13A	113.5	TRUE	4	97.0026	6187.98	0.222555	enh135596-ARL13A
chrX	100235000	100240000	5001	*	chrX	100220000	100225000	5001	*	enh135597	genic	64.0966	ARL13A	113.5	TRUE	4	41.7379	2675.26	0.0962175	enh135597-ARL13A
chrX	100250000	100255000	5001	*	chrX	100220000	100225000	5001	*	enh135598	intergenic	67.8748	ARL13A	113.5	TRUE	4	17.5769	1193.03	0.0429082	enh135598-ARL13A
chrX	100305000	100310000	5001	*	chrX	100220000	100225000	5001	*	enh135599	promoter	101.568	ARL13A	113.5	TRUE	4	8.35503	848.606	0.0305207	enh135599-ARL13A
chrX	100320000	100325000	5001	*	chrX	100220000	100225000	5001	*	enh135601	intergenic	59.6229	ARL13A	113.5	TRUE	4	10.6371	634.214	0.02281	enh135601-ARL13A
chrX	100350000	100355000	5001	*	chrX	100220000	100225000	5001	*	enh135602	intergenic	90.6966	ARL13A	113.5	TRUE	4	6.82007	618.557	0.0222469	enh135602-ARL13A
chrX	100075000	100080000	5001	*	chrX	100260000	100265000	5001	*	enh135589	promoter	95.4789	TRMT2B	928.125	TRUE	5	12.1947	1164.34	0.0495693	enh135589-TRMT2B
chrX	100080000	100085000	5001	*	chrX	100260000	100265000	5001	*	enh135590	genic	69.9988	TRMT2B	928.125	TRUE	5	6.71787	470.243	0.0200197	enh135590-TRMT2B
chrX	100165000	100170000	5001	*	chrX	100260000	100265000	5001	*	enh135592	intergenic	56.29	TRMT2B	928.125	TRUE	5	14.0972	793.532	0.0337831	enh135592-TRMT2B
chrX	100175000	100180000	5001	*	chrX	100260000	100265000	5001	*	enh135593	genic	57.9016	TRMT2B	928.125	TRUE	5	9.91505	574.097	0.024441	enh135593-TRMT2B
chrX	100185000	100190000	5001	*	chrX	100260000	100265000	5001	*	enh135595	intergenic	89.888	TRMT2B	928.125	TRUE	5	13.4971	1213.23	0.0516509	enh135595-TRMT2B
chrX	100215000	100220000	5001	*	chrX	100260000	100265000	5001	*	enh135596	intergenic	63.7918	TRMT2B	928.125	TRUE	5	16.3155	1040.8	0.0443098	enh135596-TRMT2B
chrX	100235000	100240000	5001	*	chrX	100260000	100265000	5001	*	enh135597	genic	64.0966	TRMT2B	928.125	TRUE	5	26.4766	1697.06	0.072249	enh135597-TRMT2B
chrX	100250000	100255000	5001	*	chrX	100260000	100265000	5001	*	enh135598	intergenic	67.8748	TRMT2B	928.125	TRUE	5	62.541	4244.96	0.180721	enh135598-TRMT2B
chrX	100305000	100310000	5001	*	chrX	100260000	100265000	5001	*	enh135599	promoter	101.568	TRMT2B	928.125	TRUE	5	17.134	1740.27	0.0740887	enh135599-TRMT2B
chrX	100310000	100315000	5001	*	chrX	100260000	100265000	5001	*	enh135600	intergenic	67.9853	TRMT2B	928.125	TRUE	5	10.8201	735.609	0.0313171	enh135600-TRMT2B
chrX	100320000	100325000	5001	*	chrX	100260000	100265000	5001	*	enh135601	intergenic	59.6229	TRMT2B	928.125	TRUE	5	15.4166	919.182	0.0391323	enh135601-TRMT2B
chrX	100350000	100355000	5001	*	chrX	100260000	100265000	5001	*	enh135602	intergenic	90.6966	TRMT2B	928.125	TRUE	5	11.6389	1055.61	0.0449404	enh135602-TRMT2B
chrX	100375000	100380000	5001	*	chrX	100260000	100265000	5001	*	enh135603	genic	54.6549	TRMT2B	928.125	TRUE	5	13.8688	757.999	0.0322703	enh135603-TRMT2B
chrX	100235000	100240000	5001	*	chrX	100330000	100335000	5001	*	enh135597	genic	64.0966	TMEM35A	57	TRUE	6	12.8761	825.312	0.0364058	enh135597-TMEM35A
chrX	100250000	100255000	5001	*	chrX	100330000	100335000	5001	*	enh135598	intergenic	67.8748	TMEM35A	57	TRUE	6	10.2257	694.066	0.0306164	enh135598-TMEM35A
chrX	100305000	100310000	5001	*	chrX	100330000	100335000	5001	*	enh135599	promoter	101.568	TMEM35A	57	TRUE	6	27.4014	2783.11	0.122768	enh135599-TMEM35A
chrX	100310000	100315000	5001	*	chrX	100330000	100335000	5001	*	enh135600	intergenic	67.9853	TMEM35A	57	TRUE	6	27.2309	1851.3	0.081664	enh135600-TMEM35A
chrX	100320000	100325000	5001	*	chrX	100330000	100335000	5001	*	enh135601	intergenic	59.6229	TMEM35A	57	TRUE	6	52.2138	3113.14	0.137325	enh135601-TMEM35A
chrX	100350000	100355000	5001	*	chrX	100330000	100335000	5001	*	enh135602	intergenic	90.6966	TMEM35A	57	TRUE	6	29.9658	2717.79	0.119886	enh135602-TMEM35A
chrX	100375000	100380000	5001	*	chrX	100330000	100335000	5001	*	enh135603	genic	54.6549	TMEM35A	57	TRUE	6	17.8535	975.781	0.0430433	enh135603-TMEM35A
chrX	100185000	100190000	5001	*	chrX	100350000	100355000	5001	*	enh135595	intergenic	89.888	CENPI	326	TRUE	7	9.68701	870.746	0.0218756	enh135595-CENPI
chrX	100305000	100310000	5001	*	chrX	100350000	100355000	5001	*	enh135599	promoter	101.568	CENPI	326	TRUE	7	19.8332	2014.43	0.050608	enh135599-CENPI
chrX	100310000	100315000	5001	*	chrX	100350000	100355000	5001	*	enh135600	intergenic	67.9853	CENPI	326	TRUE	7	28.1635	1914.71	0.0481027	enh135600-CENPI
chrX	100320000	100325000	5001	*	chrX	100350000	100355000	5001	*	enh135601	intergenic	59.6229	CENPI	326	TRUE	7	32.8426	1958.17	0.0491946	enh135601-CENPI
chrX	100350000	100355000	5001	*	chrX	100350000	100355000	5001	*	enh135602	intergenic	90.6966	CENPI	326	TRUE	7	196.025	17778.8	0.446652	enh135602-CENPI
chrX	100375000	100380000	5001	*	chrX	100350000	100355000	5001	*	enh135603	genic	54.6549	CENPI	326	TRUE	7	35.8335	1958.48	0.0492024	enh135603-CENPI
chrX	100075000	100080000	5001	*	chrX	100470000	100475000	5001	*	enh135589	promoter	95.4789	DRP2	149.875	TRUE	8	5.45495	520.833	0.0323669	enh135589-DRP2
chrX	100250000	100255000	5001	*	chrX	100470000	100475000	5001	*	enh135598	intergenic	67.8748	DRP2	149.875	TRUE	8	7.02844	477.054	0.0296462	enh135598-DRP2
chrX	100305000	100310000	5001	*	chrX	100470000	100475000	5001	*	enh135599	promoter	101.568	DRP2	149.875	TRUE	8	3.57953	363.567	0.0225937	enh135599-DRP2
chrX	100350000	100355000	5001	*	chrX	100470000	100475000	5001	*	enh135602	intergenic	90.6966	DRP2	149.875	TRUE	8	7.4376	674.565	0.0419205	enh135602-DRP2
chrX	100375000	100380000	5001	*	chrX	100470000	100475000	5001	*	enh135603	genic	54.6549	DRP2	149.875	TRUE	8	10.6351	581.261	0.0361222	enh135603-DRP2
chrX	100460000	100465000	5001	*	chrX	100470000	100475000	5001	*	enh135604	intergenic	59.8388	DRP2	149.875	TRUE	8	55.1524	3300.26	0.205093	enh135604-DRP2
chrX	100600000	100605000	5001	*	chrX	100470000	100475000	5001	*	enh135605	promoter	97.9557	DRP2	149.875	TRUE	8	7.04351	689.952	0.0428767	enh135605-DRP2
chrX	100630000	100635000	5001	*	chrX	100470000	100475000	5001	*	enh135607	genic	70.864	DRP2	149.875	TRUE	8	4.59288	325.47	0.0202261	enh135607-DRP2
chrX	100075000	100080000	5001	*	chrX	100520000	100525000	5001	*	enh135589	promoter	95.4789	TAF7L	77.375	TRUE	9	3.77662	360.587	0.0247768	enh135589-TAF7L
chrX	100180000	100185000	5001	*	chrX	100520000	100525000	5001	*	enh135594	promoter	64.1919	TAF7L	77.375	TRUE	9	6.61436	424.589	0.0291745	enh135594-TAF7L
chrX	100185000	100190000	5001	*	chrX	100520000	100525000	5001	*	enh135595	intergenic	89.888	TAF7L	77.375	TRUE	9	3.34398	300.584	0.0206538	enh135595-TAF7L
chrX	100250000	100255000	5001	*	chrX	100520000	100525000	5001	*	enh135598	intergenic	67.8748	TAF7L	77.375	TRUE	9	6.05545	411.012	0.0282416	enh135598-TAF7L
chrX	100305000	100310000	5001	*	chrX	100520000	100525000	5001	*	enh135599	promoter	101.568	TAF7L	77.375	TRUE	9	5.5512	563.825	0.0387417	enh135599-TAF7L
chrX	100350000	100355000	5001	*	chrX	100520000	100525000	5001	*	enh135602	intergenic	90.6966	TAF7L	77.375	TRUE	9	6.48807	588.446	0.0404335	enh135602-TAF7L
chrX	100460000	100465000	5001	*	chrX	100520000	100525000	5001	*	enh135604	intergenic	59.8388	TAF7L	77.375	TRUE	9	19.4389	1163.2	0.0799263	enh135604-TAF7L
chrX	100600000	100605000	5001	*	chrX	100520000	100525000	5001	*	enh135605	promoter	97.9557	TAF7L	77.375	TRUE	9	10.6198	1040.27	0.0714791	enh135605-TAF7L
chrX	100625000	100630000	5001	*	chrX	100520000	100525000	5001	*	enh135606	genic	63.6447	TAF7L	77.375	TRUE	9	7.15954	455.666	0.0313099	enh135606-TAF7L
chrX	100640000	100645000	5001	*	chrX	100520000	100525000	5001	*	enh135609	promoter	91.1039	TAF7L	77.375	TRUE	9	3.27364	298.241	0.0204928	enh135609-TAF7L
chrX	100645000	100650000	5001	*	chrX	100520000	100525000	5001	*	enh135610	promoter	97.0369	TAF7L	77.375	TRUE	9	4.21338	408.853	0.0280932	enh135610-TAF7L
chrX	100670000	100675000	5001	*	chrX	100520000	100525000	5001	*	enh135615	intergenic	89.7031	TAF7L	77.375	TRUE	9	3.45605	310.018	0.0213021	enh135615-TAF7L
chrX	100600000	100605000	5001	*	chrX	100600000	100605000	5001	*	enh135605	promoter	97.9557	TIMM8A	613.125	TRUE	10	218.272	21381	0.460109	enh135605-TIMM8A
chrX	100625000	100630000	5001	*	chrX	100600000	100605000	5001	*	enh135606	genic	63.6447	TIMM8A	613.125	TRUE	10	25.7726	1640.29	0.0352982	enh135606-TIMM8A
chrX	100630000	100635000	5001	*	chrX	100600000	100605000	5001	*	enh135607	genic	70.864	TIMM8A	613.125	TRUE	10	26.7772	1897.54	0.0408342	enh135607-TIMM8A
chrX	100635000	100640000	5001	*	chrX	100600000	100605000	5001	*	enh135608	genic	62.4292	TIMM8A	613.125	TRUE	10	23.9719	1496.55	0.032205	enh135608-TIMM8A
chrX	100640000	100645000	5001	*	chrX	100600000	100605000	5001	*	enh135609	promoter	91.1039	TIMM8A	613.125	TRUE	10	18.6268	1696.97	0.036518	enh135609-TIMM8A
chrX	100645000	100650000	5001	*	chrX	100600000	100605000	5001	*	enh135610	promoter	97.0369	TIMM8A	613.125	TRUE	10	13.0144	1262.87	0.0271764	enh135610-TIMM8A
chrX	100660000	100665000	5001	*	chrX	100600000	100605000	5001	*	enh135613	promoter	106.844	TIMM8A	613.125	TRUE	10	11.7917	1259.88	0.0271119	enh135613-TIMM8A
chrX	100600000	100605000	5001	*	chrX	100600000	100605000	5001	*	enh135605	promoter	97.9557	BTK	907.25	TRUE	11	218.272	21381	0.460109	enh135605-BTK
chrX	100625000	100630000	5001	*	chrX	100600000	100605000	5001	*	enh135606	genic	63.6447	BTK	907.25	TRUE	11	25.7726	1640.29	0.0352982	enh135606-BTK
chrX	100630000	100635000	5001	*	chrX	100600000	100605000	5001	*	enh135607	genic	70.864	BTK	907.25	TRUE	11	26.7772	1897.54	0.0408342	enh135607-BTK
chrX	100635000	100640000	5001	*	chrX	100600000	100605000	5001	*	enh135608	genic	62.4292	BTK	907.25	TRUE	11	23.9719	1496.55	0.032205	enh135608-BTK
chrX	100640000	100645000	5001	*	chrX	100600000	100605000	5001	*	enh135609	promoter	91.1039	BTK	907.25	TRUE	11	18.6268	1696.97	0.036518	enh135609-BTK
chrX	100645000	100650000	5001	*	chrX	100600000	100605000	5001	*	enh135610	promoter	97.0369	BTK	907.25	TRUE	11	13.0144	1262.87	0.0271764	enh135610-BTK
chrX	100660000	100665000	5001	*	chrX	100600000	100605000	5001	*	enh135613	promoter	106.844	BTK	907.25	TRUE	11	11.7917	1259.88	0.0271119	enh135613-BTK
chrX	100625000	100630000	5001	*	chrX	100645000	100650000	5001	*	enh135606	genic	63.6447	RPL36A	817.875	TRUE	12	29.5542	1880.97	0.0236749	enh135606-RPL36A
chrX	100630000	100635000	5001	*	chrX	100645000	100650000	5001	*	enh135607	genic	70.864	RPL36A	817.875	TRUE	12	41.0023	2905.58	0.0365713	enh135607-RPL36A
chrX	100635000	100640000	5001	*	chrX	100645000	100650000	5001	*	enh135608	genic	62.4292	RPL36A	817.875	TRUE	12	48.6954	3040.02	0.0382633	enh135608-RPL36A
chrX	100640000	100645000	5001	*	chrX	100645000	100650000	5001	*	enh135609	promoter	91.1039	RPL36A	817.875	TRUE	12	125.632	11445.6	0.144061	enh135609-RPL36A
chrX	100645000	100650000	5001	*	chrX	100645000	100650000	5001	*	enh135610	promoter	97.0369	RPL36A	817.875	TRUE	12	274.694	26655.5	0.335501	enh135610-RPL36A
chrX	100650000	100655000	5001	*	chrX	100645000	100650000	5001	*	enh135611	genic	70.2419	RPL36A	817.875	TRUE	12	106.311	7467.47	0.0939898	enh135611-RPL36A
chrX	100655000	100660000	5001	*	chrX	100645000	100650000	5001	*	enh135612	genic	78.6574	RPL36A	817.875	TRUE	12	53.8245	4233.69	0.0532876	enh135612-RPL36A
chrX	100660000	100665000	5001	*	chrX	100645000	100650000	5001	*	enh135613	promoter	106.844	RPL36A	817.875	TRUE	12	39.2981	4198.77	0.0528481	enh135613-RPL36A
chrX	100670000	100675000	5001	*	chrX	100645000	100650000	5001	*	enh135615	intergenic	89.7031	RPL36A	817.875	TRUE	12	19.3488	1735.65	0.0218458	enh135615-RPL36A
chrX	100625000	100630000	5001	*	chrX	100645000	100650000	5001	*	enh135606	genic	63.6447	RPL36A-HNRNPH2	1945.38	TRUE	13	29.5542	1880.97	0.0236749	enh135606-RPL36A-HNRNPH2
chrX	100630000	100635000	5001	*	chrX	100645000	100650000	5001	*	enh135607	genic	70.864	RPL36A-HNRNPH2	1945.38	TRUE	13	41.0023	2905.58	0.0365713	enh135607-RPL36A-HNRNPH2
chrX	100635000	100640000	5001	*	chrX	100645000	100650000	5001	*	enh135608	genic	62.4292	RPL36A-HNRNPH2	1945.38	TRUE	13	48.6954	3040.02	0.0382633	enh135608-RPL36A-HNRNPH2
chrX	100640000	100645000	5001	*	chrX	100645000	100650000	5001	*	enh135609	promoter	91.1039	RPL36A-HNRNPH2	1945.38	TRUE	13	125.632	11445.6	0.144061	enh135609-RPL36A-HNRNPH2
chrX	100645000	100650000	5001	*	chrX	100645000	100650000	5001	*	enh135610	promoter	97.0369	RPL36A-HNRNPH2	1945.38	TRUE	13	274.694	26655.5	0.335501	enh135610-RPL36A-HNRNPH2
chrX	100650000	100655000	5001	*	chrX	100645000	100650000	5001	*	enh135611	genic	70.2419	RPL36A-HNRNPH2	1945.38	TRUE	13	106.311	7467.47	0.0939898	enh135611-RPL36A-HNRNPH2
chrX	100655000	100660000	5001	*	chrX	100645000	100650000	5001	*	enh135612	genic	78.6574	RPL36A-HNRNPH2	1945.38	TRUE	13	53.8245	4233.69	0.0532876	enh135612-RPL36A-HNRNPH2
chrX	100660000	100665000	5001	*	chrX	100645000	100650000	5001	*	enh135613	promoter	106.844	RPL36A-HNRNPH2	1945.38	TRUE	13	39.2981	4198.77	0.0528481	enh135613-RPL36A-HNRNPH2
chrX	100670000	100675000	5001	*	chrX	100645000	100650000	5001	*	enh135615	intergenic	89.7031	RPL36A-HNRNPH2	1945.38	TRUE	13	19.3488	1735.65	0.0218458	enh135615-RPL36A-HNRNPH2
chrX	100630000	100635000	5001	*	chrX	100650000	100655000	5001	*	enh135607	genic	70.864	GLA	1009.38	TRUE	14	30.8677	2187.41	0.0288898	enh135607-GLA
chrX	100635000	100640000	5001	*	chrX	100650000	100655000	5001	*	enh135608	genic	62.4292	GLA	1009.38	TRUE	14	31.6473	1975.72	0.0260939	enh135608-GLA
chrX	100640000	100645000	5001	*	chrX	100650000	100655000	5001	*	enh135609	promoter	91.1039	GLA	1009.38	TRUE	14	56.7478	5169.95	0.0682812	enh135609-GLA
chrX	100645000	100650000	5001	*	chrX	100650000	100655000	5001	*	enh135610	promoter	97.0369	GLA	1009.38	TRUE	14	106.311	10316.1	0.136248	enh135610-GLA
chrX	100650000	100655000	5001	*	chrX	100650000	100655000	5001	*	enh135611	genic	70.2419	GLA	1009.38	TRUE	14	261.383	18360	0.242487	enh135611-GLA
chrX	100655000	100660000	5001	*	chrX	100650000	100655000	5001	*	enh135612	genic	78.6574	GLA	1009.38	TRUE	14	150.492	11837.3	0.156339	enh135612-GLA
chrX	100660000	100665000	5001	*	chrX	100650000	100655000	5001	*	enh135613	promoter	106.844	GLA	1009.38	TRUE	14	52.3897	5597.52	0.0739284	enh135613-GLA
chrX	100670000	100675000	5001	*	chrX	100650000	100655000	5001	*	enh135615	intergenic	89.7031	GLA	1009.38	TRUE	14	20.6356	1851.08	0.0244478	enh135615-GLA
chrX	100640000	100645000	5001	*	chrX	100660000	100665000	5001	*	enh135609	promoter	91.1039	HNRNPH2	728.25	TRUE	15	34.1908	3114.92	0.0442177	enh135609-HNRNPH2
chrX	100645000	100650000	5001	*	chrX	100660000	100665000	5001	*	enh135610	promoter	97.0369	HNRNPH2	728.25	TRUE	15	39.2981	3813.37	0.0541326	enh135610-HNRNPH2
chrX	100650000	100655000	5001	*	chrX	100660000	100665000	5001	*	enh135611	genic	70.2419	HNRNPH2	728.25	TRUE	15	52.3897	3679.95	0.0522386	enh135611-HNRNPH2
chrX	100655000	100660000	5001	*	chrX	100660000	100665000	5001	*	enh135612	genic	78.6574	HNRNPH2	728.25	TRUE	15	106.433	8371.72	0.118841	enh135612-HNRNPH2
chrX	100660000	100665000	5001	*	chrX	100660000	100665000	5001	*	enh135613	promoter	106.844	HNRNPH2	728.25	TRUE	15	229.911	24564.6	0.348706	enh135613-HNRNPH2
chrX	100670000	100675000	5001	*	chrX	100660000	100665000	5001	*	enh135614	intergenic	65.6443	HNRNPH2	728.25	TRUE	15	42.3078	2777.27	0.0394246	enh135614-HNRNPH2
chrX	100670000	100675000	5001	*	chrX	100660000	100665000	5001	*	enh135615	intergenic	89.7031	HNRNPH2	728.25	TRUE	15	42.3078	3795.14	0.0538739	enh135615-HNRNPH2
chrX	100640000	100645000	5001	*	chrX	100740000	100745000	5001	*	enh135609	promoter	91.1039	ARMCX4	196.25	TRUE	16	5.58307	508.639	0.0306957	enh135609-ARMCX4
chrX	100660000	100665000	5001	*	chrX	100740000	100745000	5001	*	enh135613	promoter	106.844	ARMCX4	196.25	TRUE	16	3.86572	413.029	0.0249258	enh135613-ARMCX4
chrX	100670000	100675000	5001	*	chrX	100740000	100745000	5001	*	enh135614	intergenic	65.6443	ARMCX4	196.25	TRUE	16	11.7883	773.836	0.0467001	enh135614-ARMCX4
chrX	100670000	100675000	5001	*	chrX	100740000	100745000	5001	*	enh135615	intergenic	89.7031	ARMCX4	196.25	TRUE	16	11.7883	1057.45	0.0638157	enh135615-ARMCX4
chrX	100685000	100690000	5001	*	chrX	100740000	100745000	5001	*	enh135616	intergenic	62.7869	ARMCX4	196.25	TRUE	16	6.95842	436.898	0.0263663	enh135616-ARMCX4
chrX	100685000	100690000	5001	*	chrX	100740000	100745000	5001	*	enh135617	intergenic	59.7969	ARMCX4	196.25	TRUE	16	6.95842	416.092	0.0251107	enh135617-ARMCX4
chrX	100705000	100710000	5001	*	chrX	100740000	100745000	5001	*	enh135618	intergenic	70.241	ARMCX4	196.25	TRUE	16	17.4756	1227.5	0.0740782	enh135618-ARMCX4
chrX	100705000	100710000	5001	*	chrX	100740000	100745000	5001	*	enh135619	intergenic	72.1975	ARMCX4	196.25	TRUE	16	17.4756	1261.69	0.0761416	enh135619-ARMCX4
chrX	100805000	100810000	5001	*	chrX	100740000	100745000	5001	*	enh135620	promoter	84.7431	ARMCX4	196.25	TRUE	16	10.9794	930.425	0.05615	enh135620-ARMCX4
chrX	100875000	100880000	5001	*	chrX	100740000	100745000	5001	*	enh135623	promoter	88.7035	ARMCX4	196.25	TRUE	16	6.9675	618.041	0.037298	enh135623-ARMCX4
chrX	100895000	100900000	5001	*	chrX	100740000	100745000	5001	*	enh135624	intergenic	67.2731	ARMCX4	196.25	TRUE	16	6.37865	429.112	0.0258964	enh135624-ARMCX4
chrX	100895000	100900000	5001	*	chrX	100740000	100745000	5001	*	enh135625	intergenic	67.4104	ARMCX4	196.25	TRUE	16	6.37865	429.988	0.0259492	enh135625-ARMCX4
chrX	101200000	101205000	5001	*	chrX	100740000	100745000	5001	*	enh135630	intergenic	70.513	ARMCX4	196.25	TRUE	16	4.91919	346.866	0.020933	enh135630-ARMCX4
chrX	100660000	100665000	5001	*	chrX	100805000	100810000	5001	*	enh135613	promoter	106.844	ARMCX1	241.875	TRUE	17	8.13109	868.759	0.0272483	enh135613-ARMCX1
chrX	100670000	100675000	5001	*	chrX	100805000	100810000	5001	*	enh135615	intergenic	89.7031	ARMCX1	241.875	TRUE	17	8.10617	727.149	0.0228068	enh135615-ARMCX1
chrX	100685000	100690000	5001	*	chrX	100805000	100810000	5001	*	enh135616	intergenic	62.7869	ARMCX1	241.875	TRUE	17	11.8216	742.24	0.0232801	enh135616-ARMCX1
chrX	100685000	100690000	5001	*	chrX	100805000	100810000	5001	*	enh135617	intergenic	59.7969	ARMCX1	241.875	TRUE	17	11.8216	706.893	0.0221715	enh135617-ARMCX1
chrX	100805000	100810000	5001	*	chrX	100805000	100810000	5001	*	enh135620	promoter	84.7431	ARMCX1	241.875	TRUE	17	163.877	13887.5	0.435575	enh135620-ARMCX1
chrX	100875000	100880000	5001	*	chrX	100805000	100810000	5001	*	enh135623	promoter	88.7035	ARMCX1	241.875	TRUE	17	13.3871	1187.48	0.0372449	enh135623-ARMCX1
chrX	101050000	101055000	5001	*	chrX	100805000	100810000	5001	*	enh135627	intergenic	73.4209	ARMCX1	241.875	TRUE	17	10.7611	790.092	0.0247809	enh135627-ARMCX1
chrX	100870000	100875000	5001	*	chrX	100870000	100875000	5001	*	enh135622	promoter	86.4021	ARMCX6	328.625	TRUE	18	420.558	36337.1	0.547993	enh135622-ARMCX6
chrX	100875000	100880000	5001	*	chrX	100870000	100875000	5001	*	enh135623	promoter	88.7035	ARMCX6	328.625	TRUE	18	92.2607	8183.84	0.123419	enh135623-ARMCX6
chrX	100660000	100665000	5001	*	chrX	100875000	100880000	5001	*	enh135613	promoter	106.844	ARMCX3	433.125	TRUE	19	14.8846	1590.33	0.030469	enh135613-ARMCX3
chrX	100805000	100810000	5001	*	chrX	100875000	100880000	5001	*	enh135620	promoter	84.7431	ARMCX3	433.125	TRUE	19	13.3871	1134.46	0.0217351	enh135620-ARMCX3
chrX	100850000	100855000	5001	*	chrX	100875000	100880000	5001	*	enh135621	intergenic	73.613	ARMCX3	433.125	TRUE	19	21.9791	1617.95	0.0309982	enh135621-ARMCX3
chrX	100870000	100875000	5001	*	chrX	100875000	100880000	5001	*	enh135622	promoter	86.4021	ARMCX3	433.125	TRUE	19	92.2607	7971.52	0.152726	enh135622-ARMCX3
chrX	100875000	100880000	5001	*	chrX	100875000	100880000	5001	*	enh135623	promoter	88.7035	ARMCX3	433.125	TRUE	19	239.213	21219	0.406535	enh135623-ARMCX3
chrX	100895000	100900000	5001	*	chrX	100875000	100880000	5001	*	enh135624	intergenic	67.2731	ARMCX3	433.125	TRUE	19	28.1989	1897.03	0.0363451	enh135624-ARMCX3
chrX	100895000	100900000	5001	*	chrX	100875000	100880000	5001	*	enh135625	intergenic	67.4104	ARMCX3	433.125	TRUE	19	28.1989	1900.9	0.0364193	enh135625-ARMCX3
chrX	101050000	101055000	5001	*	chrX	100875000	100880000	5001	*	enh135627	intergenic	73.4209	ARMCX3	433.125	TRUE	19	14.6336	1074.41	0.0205846	enh135627-ARMCX3
chrX	100660000	100665000	5001	*	chrX	100910000	100915000	5001	*	enh135613	promoter	106.844	ARMCX2	33.125	TRUE	20	6.20669	663.148	0.0310526	enh135613-ARMCX2
chrX	100670000	100675000	5001	*	chrX	100910000	100915000	5001	*	enh135615	intergenic	89.7031	ARMCX2	33.125	TRUE	20	6.08367	545.724	0.0255541	enh135615-ARMCX2
chrX	100705000	100710000	5001	*	chrX	100910000	100915000	5001	*	enh135618	intergenic	70.241	ARMCX2	33.125	TRUE	20	6.93748	487.295	0.0228181	enh135618-ARMCX2
chrX	100705000	100710000	5001	*	chrX	100910000	100915000	5001	*	enh135619	intergenic	72.1975	ARMCX2	33.125	TRUE	20	6.93748	500.869	0.0234537	enh135619-ARMCX2
chrX	100805000	100810000	5001	*	chrX	100910000	100915000	5001	*	enh135620	promoter	84.7431	ARMCX2	33.125	TRUE	20	5.66619	480.17	0.0224845	enh135620-ARMCX2
chrX	100850000	100855000	5001	*	chrX	100910000	100915000	5001	*	enh135621	intergenic	73.613	ARMCX2	33.125	TRUE	20	11.2225	826.121	0.0386839	enh135621-ARMCX2
chrX	100870000	100875000	5001	*	chrX	100910000	100915000	5001	*	enh135622	promoter	86.4021	ARMCX2	33.125	TRUE	20	15.7862	1363.96	0.0638689	enh135622-ARMCX2
chrX	100875000	100880000	5001	*	chrX	100910000	100915000	5001	*	enh135623	promoter	88.7035	ARMCX2	33.125	TRUE	20	15.9812	1417.58	0.0663798	enh135623-ARMCX2
chrX	100895000	100900000	5001	*	chrX	100910000	100915000	5001	*	enh135624	intergenic	67.2731	ARMCX2	33.125	TRUE	20	39.8276	2679.33	0.125462	enh135624-ARMCX2
chrX	100895000	100900000	5001	*	chrX	100910000	100915000	5001	*	enh135625	intergenic	67.4104	ARMCX2	33.125	TRUE	20	39.8276	2684.79	0.125718	enh135625-ARMCX2
chrX	100945000	100950000	5001	*	chrX	100910000	100915000	5001	*	enh135626	intergenic	61.0863	ARMCX2	33.125	TRUE	20	13.6968	836.689	0.0391788	enh135626-ARMCX2
chrX	101050000	101055000	5001	*	chrX	100910000	100915000	5001	*	enh135627	intergenic	73.4209	ARMCX2	33.125	TRUE	20	10.1701	746.694	0.0349647	enh135627-ARMCX2
chrX	101200000	101205000	5001	*	chrX	100910000	100915000	5001	*	enh135630	intergenic	70.513	ARMCX2	33.125	TRUE	20	6.44743	454.627	0.0212884	enh135630-ARMCX2
chrX	99905000	99910000	5001	*	chrX	101085000	101090000	5001	*	enh135580	genic	93.084	NXF5	82.875	TRUE	21	2.83457	263.853	0.0220723	enh135580-NXF5
chrX	100670000	100675000	5001	*	chrX	101085000	101090000	5001	*	enh135615	intergenic	89.7031	NXF5	82.875	TRUE	21	3.57101	320.331	0.0267968	enh135615-NXF5
chrX	100850000	100855000	5001	*	chrX	101085000	101090000	5001	*	enh135621	intergenic	73.613	NXF5	82.875	TRUE	21	7.41083	545.533	0.0456359	enh135621-NXF5
chrX	100870000	100875000	5001	*	chrX	101085000	101090000	5001	*	enh135622	promoter	86.4021	NXF5	82.875	TRUE	21	9.26624	800.622	0.0669749	enh135622-NXF5
chrX	100875000	100880000	5001	*	chrX	101085000	101090000	5001	*	enh135623	promoter	88.7035	NXF5	82.875	TRUE	21	3.16597	280.833	0.0234927	enh135623-NXF5
chrX	100945000	100950000	5001	*	chrX	101085000	101090000	5001	*	enh135626	intergenic	61.0863	NXF5	82.875	TRUE	21	9.04477	552.512	0.0462196	enh135626-NXF5
chrX	101050000	101055000	5001	*	chrX	101085000	101090000	5001	*	enh135627	intergenic	73.4209	NXF5	82.875	TRUE	21	10.7454	788.933	0.0659971	enh135627-NXF5
chrX	101110000	101115000	5001	*	chrX	101085000	101090000	5001	*	enh135628	promoter	54.3651	NXF5	82.875	TRUE	21	25.8792	1406.93	0.117694	enh135628-NXF5
chrX	101185000	101190000	5001	*	chrX	101085000	101090000	5001	*	enh135629	promoter	93.6155	NXF5	82.875	TRUE	21	5.71228	534.758	0.0447344	enh135629-NXF5
chrX	101200000	101205000	5001	*	chrX	101085000	101090000	5001	*	enh135630	intergenic	70.513	NXF5	82.875	TRUE	21	4.25759	300.215	0.0251141	enh135630-NXF5
chrX	101230000	101235000	5001	*	chrX	101085000	101090000	5001	*	enh135631	intergenic	63.9155	NXF5	82.875	TRUE	21	5.46336	349.193	0.0292113	enh135631-NXF5
chrX	101240000	101245000	5001	*	chrX	101085000	101090000	5001	*	enh135632	intergenic	62.0426	NXF5	82.875	TRUE	21	5.82476	361.383	0.030231	enh135632-NXF5
chrX	101410000	101415000	5001	*	chrX	101085000	101090000	5001	*	enh135634	promoter	63.9486	NXF5	82.875	TRUE	21	4.64798	297.231	0.0248645	enh135634-NXF5
chrX	101770000	101775000	5001	*	chrX	101085000	101090000	5001	*	enh135636	promoter	78.2936	NXF5	82.875	TRUE	21	3.25906	255.163	0.0213453	enh135636-NXF5
chrX	100850000	100855000	5001	*	chrX	101135000	101140000	5001	*	enh135621	intergenic	73.613	ZMAT1	694.75	TRUE	22	7.91701	582.795	0.0434725	enh135621-ZMAT1
chrX	100895000	100900000	5001	*	chrX	101135000	101140000	5001	*	enh135624	intergenic	67.2731	ZMAT1	694.75	TRUE	22	6.42211	432.036	0.0322269	enh135624-ZMAT1
chrX	100895000	100900000	5001	*	chrX	101135000	101140000	5001	*	enh135625	intergenic	67.4104	ZMAT1	694.75	TRUE	22	6.42211	432.917	0.0322927	enh135625-ZMAT1
chrX	101050000	101055000	5001	*	chrX	101135000	101140000	5001	*	enh135627	intergenic	73.4209	ZMAT1	694.75	TRUE	22	7.37955	541.813	0.0404155	enh135627-ZMAT1
chrX	101110000	101115000	5001	*	chrX	101135000	101140000	5001	*	enh135628	promoter	54.3651	ZMAT1	694.75	TRUE	22	24.3943	1326.2	0.0989252	enh135628-ZMAT1
chrX	101185000	101190000	5001	*	chrX	101135000	101140000	5001	*	enh135629	promoter	93.6155	ZMAT1	694.75	TRUE	22	8.71778	816.12	0.0608769	enh135629-ZMAT1
chrX	101200000	101205000	5001	*	chrX	101135000	101140000	5001	*	enh135630	intergenic	70.513	ZMAT1	694.75	TRUE	22	7.27744	513.154	0.0382778	enh135630-ZMAT1
chrX	101230000	101235000	5001	*	chrX	101135000	101140000	5001	*	enh135631	intergenic	63.9155	ZMAT1	694.75	TRUE	22	8.33789	532.921	0.0397522	enh135631-ZMAT1
chrX	101240000	101245000	5001	*	chrX	101135000	101140000	5001	*	enh135632	intergenic	62.0426	ZMAT1	694.75	TRUE	22	12.4452	772.134	0.0575959	enh135632-ZMAT1
chrX	101380000	101385000	5001	*	chrX	101135000	101140000	5001	*	enh135633	promoter	62.4927	ZMAT1	694.75	TRUE	22	7.56515	472.767	0.0352652	enh135633-ZMAT1
chrX	10085000	10090000	5001	*	chrX	10120000	10125000	5001	*	enh133630	genic	81.8148	CLCN4	1157.12	TRUE	23	15.4099	1260.76	0.021525	enh133630-CLCN4
chrX	10095000	10100000	5001	*	chrX	10120000	10125000	5001	*	enh133631	genic	64.6687	CLCN4	1157.12	TRUE	23	32.9974	2133.9	0.0364322	enh133631-CLCN4
chrX	10105000	10110000	5001	*	chrX	10120000	10125000	5001	*	enh133632	genic	75.7377	CLCN4	1157.12	TRUE	23	53.6114	4060.4	0.0693236	enh133632-CLCN4
chrX	10110000	10115000	5001	*	chrX	10120000	10125000	5001	*	enh133633	genic	60.1016	CLCN4	1157.12	TRUE	23	64.7318	3890.49	0.0664226	enh133633-CLCN4
chrX	10120000	10125000	5001	*	chrX	10120000	10125000	5001	*	enh133634	promoter	81.9115	CLCN4	1157.12	TRUE	23	206.412	16907.5	0.288663	enh133634-CLCN4
chrX	10130000	10135000	5001	*	chrX	10120000	10125000	5001	*	enh133635	genic	77.9533	CLCN4	1157.12	TRUE	23	47.2731	3685.09	0.0629158	enh133635-CLCN4
chrX	10135000	10140000	5001	*	chrX	10120000	10125000	5001	*	enh133636	genic	76.9048	CLCN4	1157.12	TRUE	23	27.7505	2134.15	0.0364365	enh133636-CLCN4
chrX	10135000	10140000	5001	*	chrX	10120000	10125000	5001	*	enh133637	genic	70.369	CLCN4	1157.12	TRUE	23	27.7505	1952.78	0.03334	enh133637-CLCN4
chrX	10140000	10145000	5001	*	chrX	10120000	10125000	5001	*	enh133638	genic	75.2206	CLCN4	1157.12	TRUE	23	21.2206	1596.22	0.0272524	enh133638-CLCN4
chrX	101380000	101385000	5001	*	chrX	101380000	101385000	5001	*	enh135633	promoter	62.4927	TCEAL2	48.75	TRUE	24	224.954	14058	0.555545	enh135633-TCEAL2
chrX	101410000	101415000	5001	*	chrX	101380000	101385000	5001	*	enh135634	promoter	63.9486	TCEAL2	48.75	TRUE	24	19.8216	1267.56	0.0500916	enh135634-TCEAL2
chrX	101185000	101190000	5001	*	chrX	101390000	101395000	5001	*	enh135629	promoter	93.6155	TCEAL6	14.125	TRUE	25	5.52892	517.593	0.0388231	enh135629-TCEAL6
chrX	101380000	101385000	5001	*	chrX	101390000	101395000	5001	*	enh135633	promoter	62.4927	TCEAL6	14.125	TRUE	25	44.552	2784.18	0.208833	enh135633-TCEAL6
chrX	101410000	101415000	5001	*	chrX	101390000	101395000	5001	*	enh135634	promoter	63.9486	TCEAL6	14.125	TRUE	25	25.9805	1661.41	0.124618	enh135634-TCEAL6
chrX	102020000	102025000	5001	*	chrX	101390000	101395000	5001	*	enh135641	promoter	75.0544	TCEAL6	14.125	TRUE	25	4.06854	305.362	0.0229043	enh135641-TCEAL6
chrX	101185000	101190000	5001	*	chrX	101405000	101410000	5001	*	enh135629	promoter	93.6155	BEX5	38.375	TRUE	26	3.77318	353.228	0.0206098	enh135629-BEX5
chrX	101200000	101205000	5001	*	chrX	101405000	101410000	5001	*	enh135630	intergenic	70.513	BEX5	38.375	TRUE	26	5.51212	388.676	0.022678	enh135630-BEX5
chrX	101380000	101385000	5001	*	chrX	101405000	101410000	5001	*	enh135633	promoter	62.4927	BEX5	38.375	TRUE	26	19.6458	1227.72	0.0716337	enh135633-BEX5
chrX	101410000	101415000	5001	*	chrX	101405000	101410000	5001	*	enh135634	promoter	63.9486	BEX5	38.375	TRUE	26	110.035	7036.57	0.410562	enh135634-BEX5
chrX	101770000	101775000	5001	*	chrX	101405000	101410000	5001	*	enh135636	promoter	78.2936	BEX5	38.375	TRUE	26	5.27419	412.936	0.0240935	enh135636-BEX5
chrX	100670000	100675000	5001	*	chrX	101765000	101770000	5001	*	enh135615	intergenic	89.7031	TMSB15A	141.375	TRUE	27	4.49765	403.453	0.0218316	enh135615-TMSB15A
chrX	100850000	100855000	5001	*	chrX	101765000	101770000	5001	*	enh135621	intergenic	73.613	TMSB15A	141.375	TRUE	27	5.33364	392.625	0.0212457	enh135621-TMSB15A
chrX	101770000	101775000	5001	*	chrX	101765000	101770000	5001	*	enh135636	promoter	78.2936	TMSB15A	141.375	TRUE	27	64.5032	5050.19	0.273275	enh135636-TMSB15A
chrX	101850000	101855000	5001	*	chrX	101765000	101770000	5001	*	enh135637	promoter	85.211	TMSB15A	141.375	TRUE	27	8.08263	688.729	0.0372684	enh135637-TMSB15A
chrX	101910000	101915000	5001	*	chrX	101765000	101770000	5001	*	enh135638	genic	68.8924	TMSB15A	141.375	TRUE	27	7.72895	532.466	0.0288127	enh135638-TMSB15A
chrX	101965000	101970000	5001	*	chrX	101765000	101770000	5001	*	enh135639	promoter	81.2305	TMSB15A	141.375	TRUE	27	5.3666	435.931	0.0235891	enh135639-TMSB15A
chrX	102000000	102005000	5001	*	chrX	101765000	101770000	5001	*	enh135640	genic	71.2942	TMSB15A	141.375	TRUE	27	5.5028	392.318	0.021229	enh135640-TMSB15A
chrX	102020000	102025000	5001	*	chrX	101765000	101770000	5001	*	enh135641	promoter	75.0544	TMSB15A	141.375	TRUE	27	6.05054	454.12	0.0245733	enh135641-TMSB15A
chrX	102095000	102100000	5001	*	chrX	101765000	101770000	5001	*	enh135642	genic	62.1989	TMSB15A	141.375	TRUE	27	9.11802	567.131	0.0306885	enh135642-TMSB15A
chrX	102115000	102120000	5001	*	chrX	101765000	101770000	5001	*	enh135643	genic	63.5413	TMSB15A	141.375	TRUE	27	10.7734	684.555	0.0370425	enh135643-TMSB15A
chrX	102155000	102160000	5001	*	chrX	101765000	101770000	5001	*	enh135644	intergenic	63.3734	TMSB15A	141.375	TRUE	27	9.32773	591.13	0.0319871	enh135644-TMSB15A
chrX	100625000	100630000	5001	*	chrX	101800000	101805000	5001	*	enh135606	genic	63.6447	NXF4	62.5	TRUE	28	4.41607	281.06	0.023011	enh135606-NXF4
chrX	100805000	100810000	5001	*	chrX	101800000	101805000	5001	*	enh135620	promoter	84.7431	NXF4	62.5	TRUE	28	3.47452	294.441	0.0241066	enh135620-NXF4
chrX	101110000	101115000	5001	*	chrX	101800000	101805000	5001	*	enh135628	promoter	54.3651	NXF4	62.5	TRUE	28	4.77092	259.371	0.0212353	enh135628-NXF4
chrX	101410000	101415000	5001	*	chrX	101800000	101805000	5001	*	enh135634	promoter	63.9486	NXF4	62.5	TRUE	28	5.82671	372.61	0.0305064	enh135634-NXF4
chrX	101770000	101775000	5001	*	chrX	101800000	101805000	5001	*	enh135636	promoter	78.2936	NXF4	62.5	TRUE	28	14.4697	1132.88	0.0927518	enh135636-NXF4
chrX	101850000	101855000	5001	*	chrX	101800000	101805000	5001	*	enh135637	promoter	85.211	NXF4	62.5	TRUE	28	16.4249	1399.58	0.114587	enh135637-NXF4
chrX	101910000	101915000	5001	*	chrX	101800000	101805000	5001	*	enh135638	genic	68.8924	NXF4	62.5	TRUE	28	8.07746	556.475	0.0455599	enh135638-NXF4
chrX	101965000	101970000	5001	*	chrX	101800000	101805000	5001	*	enh135639	promoter	81.2305	NXF4	62.5	TRUE	28	5.45279	442.933	0.0362639	enh135639-NXF4
chrX	102000000	102005000	5001	*	chrX	101800000	101805000	5001	*	enh135640	genic	71.2942	NXF4	62.5	TRUE	28	3.9937	284.728	0.0233113	enh135640-NXF4
chrX	102020000	102025000	5001	*	chrX	101800000	101805000	5001	*	enh135641	promoter	75.0544	NXF4	62.5	TRUE	28	5.01854	376.664	0.0308383	enh135641-NXF4
chrX	102095000	102100000	5001	*	chrX	101800000	101805000	5001	*	enh135642	genic	62.1989	NXF4	62.5	TRUE	28	10.588	658.56	0.0539178	enh135642-NXF4
chrX	102115000	102120000	5001	*	chrX	101800000	101805000	5001	*	enh135643	genic	63.5413	NXF4	62.5	TRUE	28	7.14868	454.236	0.0371893	enh135643-NXF4
chrX	101850000	101855000	5001	*	chrX	101850000	101855000	5001	*	enh135637	promoter	85.211	ARMCX5-GPRASP2	891.375	TRUE	29	180.599	15389	0.581243	enh135637-ARMCX5-GPRASP2
chrX	101910000	101915000	5001	*	chrX	101850000	101855000	5001	*	enh135638	genic	68.8924	ARMCX5-GPRASP2	891.375	TRUE	29	9.68389	667.146	0.0251981	enh135638-ARMCX5-GPRASP2
chrX	101965000	101970000	5001	*	chrX	101850000	101855000	5001	*	enh135639	promoter	81.2305	ARMCX5-GPRASP2	891.375	TRUE	29	8.40502	682.744	0.0257873	enh135639-ARMCX5-GPRASP2
chrX	102020000	102025000	5001	*	chrX	101850000	101855000	5001	*	enh135641	promoter	75.0544	ARMCX5-GPRASP2	891.375	TRUE	29	7.21995	541.889	0.0204672	enh135641-ARMCX5-GPRASP2
chrX	101850000	101855000	5001	*	chrX	101850000	101855000	5001	*	enh135637	promoter	85.211	ARMCX5	288.875	TRUE	30	180.599	15389	0.581243	enh135637-ARMCX5
chrX	101910000	101915000	5001	*	chrX	101850000	101855000	5001	*	enh135638	genic	68.8924	ARMCX5	288.875	TRUE	30	9.68389	667.146	0.0251981	enh135638-ARMCX5
chrX	101965000	101970000	5001	*	chrX	101850000	101855000	5001	*	enh135639	promoter	81.2305	ARMCX5	288.875	TRUE	30	8.40502	682.744	0.0257873	enh135639-ARMCX5
chrX	102020000	102025000	5001	*	chrX	101850000	101855000	5001	*	enh135641	promoter	75.0544	ARMCX5	288.875	TRUE	30	7.21995	541.889	0.0204672	enh135641-ARMCX5
chrX	100870000	100875000	5001	*	chrX	101905000	101910000	5001	*	enh135622	promoter	86.4021	GPRASP1	37.625	TRUE	31	5.16976	446.678	0.0239374	enh135622-GPRASP1
chrX	101770000	101775000	5001	*	chrX	101905000	101910000	5001	*	enh135636	promoter	78.2936	GPRASP1	37.625	TRUE	31	5.30329	415.214	0.0222512	enh135636-GPRASP1
chrX	101850000	101855000	5001	*	chrX	101905000	101910000	5001	*	enh135637	promoter	85.211	GPRASP1	37.625	TRUE	31	10.4427	889.831	0.0476859	enh135637-GPRASP1
chrX	101910000	101915000	5001	*	chrX	101905000	101910000	5001	*	enh135638	genic	68.8924	GPRASP1	37.625	TRUE	31	103.053	7099.54	0.380463	enh135638-GPRASP1
chrX	101965000	101970000	5001	*	chrX	101905000	101910000	5001	*	enh135639	promoter	81.2305	GPRASP1	37.625	TRUE	31	11.0937	901.15	0.0482925	enh135639-GPRASP1
chrX	102000000	102005000	5001	*	chrX	101905000	101910000	5001	*	enh135640	genic	71.2942	GPRASP1	37.625	TRUE	31	12.0862	861.68	0.0461773	enh135640-GPRASP1
chrX	102020000	102025000	5001	*	chrX	101905000	101910000	5001	*	enh135641	promoter	75.0544	GPRASP1	37.625	TRUE	31	5.36039	402.321	0.0215603	enh135641-GPRASP1
chrX	101770000	101775000	5001	*	chrX	101965000	101970000	5001	*	enh135636	promoter	78.2936	GPRASP2	182.5	TRUE	32	7.92716	620.646	0.021258	enh135636-GPRASP2
chrX	101850000	101855000	5001	*	chrX	101965000	101970000	5001	*	enh135637	promoter	85.211	GPRASP2	182.5	TRUE	32	8.40502	716.2	0.0245308	enh135637-GPRASP2
chrX	101910000	101915000	5001	*	chrX	101965000	101970000	5001	*	enh135638	genic	68.8924	GPRASP2	182.5	TRUE	32	12.8596	885.926	0.0303442	enh135638-GPRASP2
chrX	101965000	101970000	5001	*	chrX	101965000	101970000	5001	*	enh135639	promoter	81.2305	GPRASP2	182.5	TRUE	32	200.903	16319.5	0.558965	enh135639-GPRASP2
chrX	102000000	102005000	5001	*	chrX	101965000	101970000	5001	*	enh135640	genic	71.2942	GPRASP2	182.5	TRUE	32	17.1668	1223.9	0.0419202	enh135640-GPRASP2
chrX	102020000	102025000	5001	*	chrX	101965000	101970000	5001	*	enh135641	promoter	75.0544	GPRASP2	182.5	TRUE	32	15.1005	1133.36	0.0388191	enh135641-GPRASP2
chrX	101770000	101775000	5001	*	chrX	101975000	101980000	5001	*	enh135636	promoter	78.2936	BHLHB9	153.875	TRUE	33	6.29544	492.893	0.032882	enh135636-BHLHB9
chrX	101850000	101855000	5001	*	chrX	101975000	101980000	5001	*	enh135637	promoter	85.211	BHLHB9	153.875	TRUE	33	4.62795	394.353	0.0263082	enh135637-BHLHB9
chrX	101910000	101915000	5001	*	chrX	101975000	101980000	5001	*	enh135638	genic	68.8924	BHLHB9	153.875	TRUE	33	9.95724	685.978	0.0457633	enh135638-BHLHB9
chrX	101965000	101970000	5001	*	chrX	101975000	101980000	5001	*	enh135639	promoter	81.2305	BHLHB9	153.875	TRUE	33	38.6021	3135.67	0.209188	enh135639-BHLHB9
chrX	102000000	102005000	5001	*	chrX	101975000	101980000	5001	*	enh135640	genic	71.2942	BHLHB9	153.875	TRUE	33	23.0402	1642.63	0.109584	enh135640-BHLHB9
chrX	102020000	102025000	5001	*	chrX	101975000	101980000	5001	*	enh135641	promoter	75.0544	BHLHB9	153.875	TRUE	33	12.6204	947.215	0.063191	enh135641-BHLHB9
chrX	102115000	102120000	5001	*	chrX	101975000	101980000	5001	*	enh135643	genic	63.5413	BHLHB9	153.875	TRUE	33	7.27016	461.955	0.0308182	enh135643-BHLHB9
chrX	102205000	102210000	5001	*	chrX	101975000	101980000	5001	*	enh135645	intergenic	69.4995	BHLHB9	153.875	TRUE	33	4.46003	309.97	0.0206789	enh135645-BHLHB9
chrX	101965000	101970000	5001	*	chrX	102020000	102025000	5001	*	enh135639	promoter	81.2305	LINC00630	550.75	TRUE	34	15.1005	1226.62	0.0395169	enh135639-LINC00630
chrX	102000000	102005000	5001	*	chrX	102020000	102025000	5001	*	enh135640	genic	71.2942	LINC00630	550.75	TRUE	34	31.7048	2260.37	0.0728202	enh135640-LINC00630
chrX	102020000	102025000	5001	*	chrX	102020000	102025000	5001	*	enh135641	promoter	75.0544	LINC00630	550.75	TRUE	34	242.75	18219.5	0.586961	enh135641-LINC00630
chrX	102095000	102100000	5001	*	chrX	102020000	102025000	5001	*	enh135642	genic	62.1989	LINC00630	550.75	TRUE	34	10.6623	663.185	0.0213652	enh135642-LINC00630
chrX	102095000	102100000	5001	*	chrX	102190000	102195000	5001	*	enh135642	genic	62.1989	RAB40AL	13.375	TRUE	35	7.27526	452.513	0.0211376	enh135642-RAB40AL
chrX	102115000	102120000	5001	*	chrX	102190000	102195000	5001	*	enh135643	genic	63.5413	RAB40AL	13.375	TRUE	35	10.5063	667.584	0.0311839	enh135643-RAB40AL
chrX	102155000	102160000	5001	*	chrX	102190000	102195000	5001	*	enh135644	intergenic	63.3734	RAB40AL	13.375	TRUE	35	19.2037	1217	0.0568483	enh135644-RAB40AL
chrX	102205000	102210000	5001	*	chrX	102190000	102195000	5001	*	enh135645	intergenic	69.4995	RAB40AL	13.375	TRUE	35	39.79	2765.38	0.129176	enh135645-RAB40AL
chrX	102210000	102215000	5001	*	chrX	102190000	102195000	5001	*	enh135646	intergenic	59.0527	RAB40AL	13.375	TRUE	35	19.5756	1155.99	0.0539982	enh135646-RAB40AL
chrX	102230000	102235000	5001	*	chrX	102190000	102195000	5001	*	enh135647	intergenic	88.7646	RAB40AL	13.375	TRUE	35	8.57412	761.079	0.0355512	enh135647-RAB40AL
chrX	102240000	102245000	5001	*	chrX	102190000	102195000	5001	*	enh135648	intergenic	98.2984	RAB40AL	13.375	TRUE	35	8.08982	795.216	0.0371458	enh135648-RAB40AL
chrX	102285000	102290000	5001	*	chrX	102190000	102195000	5001	*	enh135650	intergenic	61.2723	RAB40AL	13.375	TRUE	35	8.45756	518.214	0.0242066	enh135650-RAB40AL
chrX	102315000	102320000	5001	*	chrX	102190000	102195000	5001	*	enh135651	promoter	74.9046	RAB40AL	13.375	TRUE	35	5.78506	433.327	0.0202414	enh135651-RAB40AL
chrX	102330000	102335000	5001	*	chrX	102190000	102195000	5001	*	enh135652	genic	78.143	RAB40AL	13.375	TRUE	35	7.86051	614.244	0.0286923	enh135652-RAB40AL
chrX	102345000	102350000	5001	*	chrX	102190000	102195000	5001	*	enh135653	promoter	85.6302	RAB40AL	13.375	TRUE	35	9.83816	842.444	0.0393519	enh135653-RAB40AL
chrX	102405000	102410000	5001	*	chrX	102190000	102195000	5001	*	enh135654	intergenic	78.2821	RAB40AL	13.375	TRUE	35	13.5223	1058.55	0.0494467	enh135654-RAB40AL
chrX	102430000	102435000	5001	*	chrX	102190000	102195000	5001	*	enh135655	intergenic	65.028	RAB40AL	13.375	TRUE	35	16.5267	1074.7	0.0502007	enh135655-RAB40AL
chrX	102505000	102510000	5001	*	chrX	102190000	102195000	5001	*	enh135657	promoter	84.3402	RAB40AL	13.375	TRUE	35	5.36562	452.538	0.0211388	enh135657-RAB40AL
chrX	102230000	102235000	5001	*	chrX	102315000	102320000	5001	*	enh135647	intergenic	88.7646	BEX1	138.5	TRUE	36	12.9359	1148.25	0.029641	enh135647-BEX1
chrX	102240000	102245000	5001	*	chrX	102315000	102320000	5001	*	enh135648	intergenic	98.2984	BEX1	138.5	TRUE	36	13.9852	1374.72	0.0354871	enh135648-BEX1
chrX	102245000	102250000	5001	*	chrX	102315000	102320000	5001	*	enh135649	intergenic	72.563	BEX1	138.5	TRUE	36	15.3686	1115.19	0.0287876	enh135649-BEX1
chrX	102285000	102290000	5001	*	chrX	102315000	102320000	5001	*	enh135650	intergenic	61.2723	BEX1	138.5	TRUE	36	31.1027	1905.73	0.0491946	enh135650-BEX1
chrX	102315000	102320000	5001	*	chrX	102315000	102320000	5001	*	enh135651	promoter	74.9046	BEX1	138.5	TRUE	36	233.883	17518.9	0.452235	enh135651-BEX1
chrX	102330000	102335000	5001	*	chrX	102315000	102320000	5001	*	enh135652	genic	78.143	BEX1	138.5	TRUE	36	37.0603	2896	0.0747574	enh135652-BEX1
chrX	102345000	102350000	5001	*	chrX	102315000	102320000	5001	*	enh135653	promoter	85.6302	BEX1	138.5	TRUE	36	25.0476	2144.83	0.0553667	enh135653-BEX1
chrX	102405000	102410000	5001	*	chrX	102315000	102320000	5001	*	enh135654	intergenic	78.2821	BEX1	138.5	TRUE	36	14.0259	1097.98	0.0283432	enh135654-BEX1
chrX	102210000	102215000	5001	*	chrX	102330000	102335000	5001	*	enh135646	intergenic	59.0527	NXF3	501.625	TRUE	37	15.2667	901.541	0.0245618	enh135646-NXF3
chrX	102230000	102235000	5001	*	chrX	102330000	102335000	5001	*	enh135647	intergenic	88.7646	NXF3	501.625	TRUE	37	19.7739	1755.23	0.0478198	enh135647-NXF3
chrX	102240000	102245000	5001	*	chrX	102330000	102335000	5001	*	enh135648	intergenic	98.2984	NXF3	501.625	TRUE	37	11.5167	1132.07	0.0308424	enh135648-NXF3
chrX	102315000	102320000	5001	*	chrX	102330000	102335000	5001	*	enh135651	promoter	74.9046	NXF3	501.625	TRUE	37	37.0603	2775.98	0.0756296	enh135651-NXF3
chrX	102330000	102335000	5001	*	chrX	102330000	102335000	5001	*	enh135652	genic	78.143	NXF3	501.625	TRUE	37	188.555	14734.3	0.401424	enh135652-NXF3
chrX	102345000	102350000	5001	*	chrX	102330000	102335000	5001	*	enh135653	promoter	85.6302	NXF3	501.625	TRUE	37	39.4959	3382.04	0.0921411	enh135653-NXF3
chrX	102405000	102410000	5001	*	chrX	102330000	102335000	5001	*	enh135654	intergenic	78.2821	NXF3	501.625	TRUE	37	23.1004	1808.35	0.0492671	enh135654-NXF3
chrX	102210000	102215000	5001	*	chrX	102470000	102475000	5001	*	enh135646	intergenic	59.0527	BEX4	179	TRUE	38	8.10757	478.774	0.022231	enh135646-BEX4
chrX	102345000	102350000	5001	*	chrX	102470000	102475000	5001	*	enh135653	promoter	85.6302	BEX4	179	TRUE	38	5.62301	481.5	0.0223576	enh135653-BEX4
chrX	102405000	102410000	5001	*	chrX	102470000	102475000	5001	*	enh135654	intergenic	78.2821	BEX4	179	TRUE	38	8.37273	655.435	0.0304339	enh135654-BEX4
chrX	102430000	102435000	5001	*	chrX	102470000	102475000	5001	*	enh135655	intergenic	65.028	BEX4	179	TRUE	38	11.1513	725.148	0.0336709	enh135655-BEX4
chrX	102465000	102470000	5001	*	chrX	102470000	102475000	5001	*	enh135656	promoter	80.8994	BEX4	179	TRUE	38	54.1995	4384.71	0.203596	enh135656-BEX4
chrX	102505000	102510000	5001	*	chrX	102470000	102475000	5001	*	enh135657	promoter	84.3402	BEX4	179	TRUE	38	22.6354	1909.07	0.0886442	enh135657-BEX4
chrX	102650000	102655000	5001	*	chrX	102470000	102475000	5001	*	enh135660	intergenic	73.3042	BEX4	179	TRUE	38	6.6022	483.969	0.0224722	enh135660-BEX4
chrX	102655000	102660000	5001	*	chrX	102470000	102475000	5001	*	enh135661	intergenic	71.8276	BEX4	179	TRUE	38	7.30843	524.947	0.0243749	enh135661-BEX4
chrX	102685000	102690000	5001	*	chrX	102470000	102475000	5001	*	enh135663	intergenic	62.3627	BEX4	179	TRUE	38	9.17539	572.202	0.0265691	enh135663-BEX4
chrX	102715000	102720000	5001	*	chrX	102470000	102475000	5001	*	enh135664	intergenic	71.7044	BEX4	179	TRUE	38	7.56894	542.726	0.0252005	enh135664-BEX4
chrX	102745000	102750000	5001	*	chrX	102470000	102475000	5001	*	enh135665	intergenic	56.3173	BEX4	179	TRUE	38	8.13605	458.2	0.0212757	enh135665-BEX4
chrX	102880000	102885000	5001	*	chrX	102470000	102475000	5001	*	enh135670	promoter	93.1142	BEX4	179	TRUE	38	4.81516	448.36	0.0208188	enh135670-BEX4
chrX	102465000	102470000	5001	*	chrX	102505000	102510000	5001	*	enh135656	promoter	80.8994	TCEAL8	324.25	TRUE	39	31.3198	2533.75	0.0765336	enh135656-TCEAL8
chrX	102505000	102510000	5001	*	chrX	102505000	102510000	5001	*	enh135657	promoter	84.3402	TCEAL8	324.25	TRUE	39	191.538	16154.3	0.487953	enh135657-TCEAL8
chrX	102630000	102635000	5001	*	chrX	102505000	102510000	5001	*	enh135659	promoter	76.8705	TCEAL8	324.25	TRUE	39	9.37991	721.038	0.0217794	enh135659-TCEAL8
chrX	102715000	102720000	5001	*	chrX	102505000	102510000	5001	*	enh135664	intergenic	71.7044	TCEAL8	324.25	TRUE	39	11.5518	828.316	0.0250199	enh135664-TCEAL8
chrX	102210000	102215000	5001	*	chrX	102525000	102530000	5001	*	enh135646	intergenic	59.0527	TCEAL5	14.875	TRUE	40	7.05534	416.637	0.0259299	enh135646-TCEAL5
chrX	102405000	102410000	5001	*	chrX	102525000	102530000	5001	*	enh135654	intergenic	78.2821	TCEAL5	14.875	TRUE	40	5.60468	438.746	0.0273059	enh135654-TCEAL5
chrX	102430000	102435000	5001	*	chrX	102525000	102530000	5001	*	enh135655	intergenic	65.028	TCEAL5	14.875	TRUE	40	7.33922	477.254	0.0297025	enh135655-TCEAL5
chrX	102465000	102470000	5001	*	chrX	102525000	102530000	5001	*	enh135656	promoter	80.8994	TCEAL5	14.875	TRUE	40	11.7181	947.987	0.0589992	enh135656-TCEAL5
chrX	102505000	102510000	5001	*	chrX	102525000	102530000	5001	*	enh135657	promoter	84.3402	TCEAL5	14.875	TRUE	40	19.0623	1607.72	0.100058	enh135657-TCEAL5
chrX	102610000	102615000	5001	*	chrX	102525000	102530000	5001	*	enh135658	promoter	67.1422	TCEAL5	14.875	TRUE	40	13.1257	881.29	0.0548482	enh135658-TCEAL5
chrX	102630000	102635000	5001	*	chrX	102525000	102530000	5001	*	enh135659	promoter	76.8705	TCEAL5	14.875	TRUE	40	10.1029	776.617	0.0483337	enh135659-TCEAL5
chrX	102650000	102655000	5001	*	chrX	102525000	102530000	5001	*	enh135660	intergenic	73.3042	TCEAL5	14.875	TRUE	40	8.20764	601.655	0.0374447	enh135660-TCEAL5
chrX	102655000	102660000	5001	*	chrX	102525000	102530000	5001	*	enh135661	intergenic	71.8276	TCEAL5	14.875	TRUE	40	4.5428	326.299	0.0203076	enh135661-TCEAL5
chrX	102685000	102690000	5001	*	chrX	102525000	102530000	5001	*	enh135663	intergenic	62.3627	TCEAL5	14.875	TRUE	40	9.33262	582.007	0.036222	enh135663-TCEAL5
chrX	102715000	102720000	5001	*	chrX	102525000	102530000	5001	*	enh135664	intergenic	71.7044	TCEAL5	14.875	TRUE	40	5.98783	429.354	0.0267214	enh135664-TCEAL5
chrX	102860000	102865000	5001	*	chrX	102525000	102530000	5001	*	enh135668	promoter	83.309	TCEAL5	14.875	TRUE	40	5.26074	438.267	0.0272761	enh135668-TCEAL5
chrX	102020000	102025000	5001	*	chrX	102560000	102565000	5001	*	enh135641	promoter	75.0544	BEX2	15.625	TRUE	41	4.01438	301.297	0.0202577	enh135641-BEX2
chrX	102205000	102210000	5001	*	chrX	102560000	102565000	5001	*	enh135645	intergenic	69.4995	BEX2	15.625	TRUE	41	5.74227	399.085	0.0268324	enh135645-BEX2
chrX	102315000	102320000	5001	*	chrX	102560000	102565000	5001	*	enh135651	promoter	74.9046	BEX2	15.625	TRUE	41	4.59177	343.945	0.0231251	enh135651-BEX2
chrX	102430000	102435000	5001	*	chrX	102560000	102565000	5001	*	enh135655	intergenic	65.028	BEX2	15.625	TRUE	41	6.55885	426.509	0.0286763	enh135655-BEX2
chrX	102465000	102470000	5001	*	chrX	102560000	102565000	5001	*	enh135656	promoter	80.8994	BEX2	15.625	TRUE	41	7.8541	635.392	0.0427205	enh135656-BEX2
chrX	102505000	102510000	5001	*	chrX	102560000	102565000	5001	*	enh135657	promoter	84.3402	BEX2	15.625	TRUE	41	20.6859	1744.65	0.117301	enh135657-BEX2
chrX	102610000	102615000	5001	*	chrX	102560000	102565000	5001	*	enh135658	promoter	67.1422	BEX2	15.625	TRUE	41	8.79757	590.688	0.0397149	enh135658-BEX2
chrX	102630000	102635000	5001	*	chrX	102560000	102565000	5001	*	enh135659	promoter	76.8705	BEX2	15.625	TRUE	41	9.48013	728.742	0.0489969	enh135659-BEX2
chrX	102650000	102655000	5001	*	chrX	102560000	102565000	5001	*	enh135660	intergenic	73.3042	BEX2	15.625	TRUE	41	6.8765	504.077	0.0338915	enh135660-BEX2
chrX	102655000	102660000	5001	*	chrX	102560000	102565000	5001	*	enh135661	intergenic	71.8276	BEX2	15.625	TRUE	41	12.1793	874.811	0.0588178	enh135661-BEX2
chrX	102685000	102690000	5001	*	chrX	102560000	102565000	5001	*	enh135663	intergenic	62.3627	BEX2	15.625	TRUE	41	6.95025	433.436	0.029142	enh135663-BEX2
chrX	102715000	102720000	5001	*	chrX	102560000	102565000	5001	*	enh135664	intergenic	71.7044	BEX2	15.625	TRUE	41	5.73338	411.109	0.0276409	enh135664-BEX2
chrX	102745000	102750000	5001	*	chrX	102560000	102565000	5001	*	enh135665	intergenic	56.3173	BEX2	15.625	TRUE	41	6.02601	339.368	0.0228174	enh135665-BEX2
chrX	103170000	103175000	5001	*	chrX	102560000	102565000	5001	*	enh135679	intergenic	86.7914	BEX2	15.625	TRUE	41	4.89218	424.599	0.0285479	enh135679-BEX2
chrX	102345000	102350000	5001	*	chrX	102585000	102590000	5001	*	enh135653	promoter	85.6302	TCEAL7	11.875	TRUE	42	7.68645	658.193	0.0359504	enh135653-TCEAL7
chrX	102465000	102470000	5001	*	chrX	102585000	102590000	5001	*	enh135656	promoter	80.8994	TCEAL7	11.875	TRUE	42	9.66376	781.792	0.0427013	enh135656-TCEAL7
chrX	102505000	102510000	5001	*	chrX	102585000	102590000	5001	*	enh135657	promoter	84.3402	TCEAL7	11.875	TRUE	42	7.98496	673.453	0.0367839	enh135657-TCEAL7
chrX	102610000	102615000	5001	*	chrX	102585000	102590000	5001	*	enh135658	promoter	67.1422	TCEAL7	11.875	TRUE	42	24.742	1661.23	0.0907361	enh135658-TCEAL7
chrX	102630000	102635000	5001	*	chrX	102585000	102590000	5001	*	enh135659	promoter	76.8705	TCEAL7	11.875	TRUE	42	12.2199	939.348	0.0513071	enh135659-TCEAL7
chrX	102650000	102655000	5001	*	chrX	102585000	102590000	5001	*	enh135660	intergenic	73.3042	TCEAL7	11.875	TRUE	42	16.9218	1240.44	0.0677527	enh135660-TCEAL7
chrX	102655000	102660000	5001	*	chrX	102585000	102590000	5001	*	enh135661	intergenic	71.8276	TCEAL7	11.875	TRUE	42	5.99422	430.55	0.0235166	enh135661-TCEAL7
chrX	102670000	102675000	5001	*	chrX	102585000	102590000	5001	*	enh135662	intergenic	64.9929	TCEAL7	11.875	TRUE	42	14.5892	948.196	0.0517903	enh135662-TCEAL7
chrX	102685000	102690000	5001	*	chrX	102585000	102590000	5001	*	enh135663	intergenic	62.3627	TCEAL7	11.875	TRUE	42	19.3837	1208.82	0.0660257	enh135663-TCEAL7
chrX	102715000	102720000	5001	*	chrX	102585000	102590000	5001	*	enh135664	intergenic	71.7044	TCEAL7	11.875	TRUE	42	16.9306	1214	0.0663083	enh135664-TCEAL7
chrX	102745000	102750000	5001	*	chrX	102585000	102590000	5001	*	enh135665	intergenic	56.3173	TCEAL7	11.875	TRUE	42	8.65019	487.155	0.0266083	enh135665-TCEAL7
chrX	102785000	102790000	5001	*	chrX	102585000	102590000	5001	*	enh135666	genic	61.9911	TCEAL7	11.875	TRUE	42	8.03786	498.276	0.0272157	enh135666-TCEAL7
chrX	102465000	102470000	5001	*	chrX	102610000	102615000	5001	*	enh135656	promoter	80.8994	TCEAL9	83.5	TRUE	43	8.51285	688.684	0.0202773	enh135656-TCEAL9
chrX	102610000	102615000	5001	*	chrX	102610000	102615000	5001	*	enh135658	promoter	67.1422	TCEAL9	83.5	TRUE	43	221.495	14871.6	0.437873	enh135658-TCEAL9
chrX	102630000	102635000	5001	*	chrX	102610000	102615000	5001	*	enh135659	promoter	76.8705	TCEAL9	83.5	TRUE	43	29.945	2301.89	0.0677756	enh135659-TCEAL9
chrX	102650000	102655000	5001	*	chrX	102610000	102615000	5001	*	enh135660	intergenic	73.3042	TCEAL9	83.5	TRUE	43	17.8878	1311.25	0.0386078	enh135660-TCEAL9
chrX	102655000	102660000	5001	*	chrX	102610000	102615000	5001	*	enh135661	intergenic	71.8276	TCEAL9	83.5	TRUE	43	17.4251	1251.6	0.0368516	enh135661-TCEAL9
chrX	102670000	102675000	5001	*	chrX	102610000	102615000	5001	*	enh135662	intergenic	64.9929	TCEAL9	83.5	TRUE	43	21.4807	1396.1	0.0411059	enh135662-TCEAL9
chrX	102715000	102720000	5001	*	chrX	102610000	102615000	5001	*	enh135664	intergenic	71.7044	TCEAL9	83.5	TRUE	43	16.4056	1176.36	0.034636	enh135664-TCEAL9
chrX	102610000	102615000	5001	*	chrX	102630000	102635000	5001	*	enh135658	promoter	67.1422	BEX3	215.625	TRUE	44	29.945	2010.58	0.0481064	enh135658-BEX3
chrX	102630000	102635000	5001	*	chrX	102630000	102635000	5001	*	enh135659	promoter	76.8705	BEX3	215.625	TRUE	44	271.434	20865.2	0.499236	enh135659-BEX3
chrX	102650000	102655000	5001	*	chrX	102630000	102635000	5001	*	enh135660	intergenic	73.3042	BEX3	215.625	TRUE	44	35.6599	2614.02	0.062545	enh135660-BEX3
chrX	102655000	102660000	5001	*	chrX	102630000	102635000	5001	*	enh135661	intergenic	71.8276	BEX3	215.625	TRUE	44	31.5796	2268.28	0.0542726	enh135661-BEX3
chrX	102670000	102675000	5001	*	chrX	102630000	102635000	5001	*	enh135662	intergenic	64.9929	BEX3	215.625	TRUE	44	17.8056	1157.24	0.0276889	enh135662-BEX3
chrX	102715000	102720000	5001	*	chrX	102630000	102635000	5001	*	enh135664	intergenic	71.7044	BEX3	215.625	TRUE	44	16.0713	1152.39	0.0275728	enh135664-BEX3
chrX	102465000	102470000	5001	*	chrX	102750000	102755000	5001	*	enh135656	promoter	80.8994	RAB40A	54.875	TRUE	45	14.5563	1177.6	0.0591284	enh135656-RAB40A
chrX	102610000	102615000	5001	*	chrX	102750000	102755000	5001	*	enh135658	promoter	67.1422	RAB40A	54.875	TRUE	45	8.73478	586.472	0.0294473	enh135658-RAB40A
chrX	102630000	102635000	5001	*	chrX	102750000	102755000	5001	*	enh135659	promoter	76.8705	RAB40A	54.875	TRUE	45	7.52997	578.833	0.0290637	enh135659-RAB40A
chrX	102650000	102655000	5001	*	chrX	102750000	102755000	5001	*	enh135660	intergenic	73.3042	RAB40A	54.875	TRUE	45	5.73503	420.402	0.0211088	enh135660-RAB40A
chrX	102715000	102720000	5001	*	chrX	102750000	102755000	5001	*	enh135664	intergenic	71.7044	RAB40A	54.875	TRUE	45	16.7358	1200.03	0.0602548	enh135664-RAB40A
chrX	102745000	102750000	5001	*	chrX	102750000	102755000	5001	*	enh135665	intergenic	56.3173	RAB40A	54.875	TRUE	45	85.856	4835.17	0.242779	enh135665-RAB40A
chrX	102785000	102790000	5001	*	chrX	102750000	102755000	5001	*	enh135666	genic	61.9911	RAB40A	54.875	TRUE	45	14.9828	928.798	0.0466358	enh135666-RAB40A
chrX	102860000	102865000	5001	*	chrX	102750000	102755000	5001	*	enh135668	promoter	83.309	RAB40A	54.875	TRUE	45	5.71808	476.367	0.0239188	enh135668-RAB40A
chrX	102940000	102945000	5001	*	chrX	102750000	102755000	5001	*	enh135671	promoter	107.981	RAB40A	54.875	TRUE	45	6.2606	676.028	0.033944	enh135671-RAB40A
chrX	103040000	103045000	5001	*	chrX	102750000	102755000	5001	*	enh135674	genic	65.888	RAB40A	54.875	TRUE	45	9.14786	602.734	0.0302638	enh135674-RAB40A
chrX	103080000	103085000	5001	*	chrX	102750000	102755000	5001	*	enh135676	genic	51.1862	RAB40A	54.875	TRUE	45	9.51997	487.291	0.0244673	enh135676-RAB40A
chrX	103085000	103090000	5001	*	chrX	102750000	102755000	5001	*	enh135677	promoter	72.5504	RAB40A	54.875	TRUE	45	8.0988	587.571	0.0295025	enh135677-RAB40A
chrX	102745000	102750000	5001	*	chrX	102785000	102790000	5001	*	enh135665	intergenic	56.3173	LOC105373300	76.125	TRUE	46	12.2219	688.301	0.0215345	enh135665-LOC105373300
chrX	102785000	102790000	5001	*	chrX	102785000	102790000	5001	*	enh135666	genic	61.9911	LOC105373300	76.125	TRUE	46	280.226	17371.5	0.543493	enh135666-LOC105373300
chrX	102860000	102865000	5001	*	chrX	102785000	102790000	5001	*	enh135668	promoter	83.309	LOC105373300	76.125	TRUE	46	16.6867	1390.15	0.0434928	enh135668-LOC105373300
chrX	102880000	102885000	5001	*	chrX	102785000	102790000	5001	*	enh135670	promoter	93.1142	LOC105373300	76.125	TRUE	46	9.29992	865.955	0.0270926	enh135670-LOC105373300
chrX	102940000	102945000	5001	*	chrX	102785000	102790000	5001	*	enh135671	promoter	107.981	LOC105373300	76.125	TRUE	46	9.13496	986.403	0.030861	enh135671-LOC105373300
chrX	102970000	102975000	5001	*	chrX	102785000	102790000	5001	*	enh135672	genic	60.9255	LOC105373300	76.125	TRUE	46	13.5682	826.648	0.0258629	enh135672-LOC105373300
chrX	103070000	103075000	5001	*	chrX	102785000	102790000	5001	*	enh135675	intergenic	61.813	LOC105373300	76.125	TRUE	46	16.7174	1033.35	0.0323299	enh135675-LOC105373300
chrX	103170000	103175000	5001	*	chrX	102785000	102790000	5001	*	enh135679	intergenic	86.7914	LOC105373300	76.125	TRUE	46	7.44168	645.873	0.0202071	enh135679-LOC105373300
chrX	102840000	102845000	5001	*	chrX	102840000	102845000	5001	*	enh135667	promoter	77.6972	TCEAL4	191.75	TRUE	47	247.47	19227.7	0.481599	enh135667-TCEAL4
chrX	102860000	102865000	5001	*	chrX	102840000	102845000	5001	*	enh135668	promoter	83.309	TCEAL4	191.75	TRUE	47	38.1523	3178.43	0.0796104	enh135668-TCEAL4
chrX	102875000	102880000	5001	*	chrX	102840000	102845000	5001	*	enh135669	intergenic	55.9045	TCEAL4	191.75	TRUE	47	26.1293	1460.75	0.0365874	enh135669-TCEAL4
chrX	102880000	102885000	5001	*	chrX	102840000	102845000	5001	*	enh135670	promoter	93.1142	TCEAL4	191.75	TRUE	47	23.2567	2165.53	0.0542402	enh135670-TCEAL4
chrX	102940000	102945000	5001	*	chrX	102840000	102845000	5001	*	enh135671	promoter	107.981	TCEAL4	191.75	TRUE	47	9.13766	986.696	0.0247139	enh135671-TCEAL4
chrX	102785000	102790000	5001	*	chrX	102860000	102865000	5001	*	enh135666	genic	61.9911	TCEAL3	274.5	TRUE	48	16.6867	1034.43	0.0268623	enh135666-TCEAL3
chrX	102840000	102845000	5001	*	chrX	102860000	102865000	5001	*	enh135667	promoter	77.6972	TCEAL3	274.5	TRUE	48	38.1523	2964.33	0.0769786	enh135667-TCEAL3
chrX	102860000	102865000	5001	*	chrX	102860000	102865000	5001	*	enh135668	promoter	83.309	TCEAL3	274.5	TRUE	48	205.152	17091	0.443825	enh135668-TCEAL3
chrX	102875000	102880000	5001	*	chrX	102860000	102865000	5001	*	enh135669	intergenic	55.9045	TCEAL3	274.5	TRUE	48	46.1269	2578.7	0.0669646	enh135669-TCEAL3
chrX	102880000	102885000	5001	*	chrX	102860000	102865000	5001	*	enh135670	promoter	93.1142	TCEAL3	274.5	TRUE	48	28.5841	2661.59	0.069117	enh135670-TCEAL3
chrX	102940000	102945000	5001	*	chrX	102860000	102865000	5001	*	enh135671	promoter	107.981	TCEAL3	274.5	TRUE	48	10.2721	1109.2	0.028804	enh135671-TCEAL3
chrX	102840000	102845000	5001	*	chrX	102880000	102885000	5001	*	enh135667	promoter	77.6972	TCEAL1	440.25	TRUE	49	23.2567	1806.98	0.0424707	enh135667-TCEAL1
chrX	102860000	102865000	5001	*	chrX	102880000	102885000	5001	*	enh135668	promoter	83.309	TCEAL1	440.25	TRUE	49	28.5841	2381.32	0.0559698	enh135668-TCEAL1
chrX	102875000	102880000	5001	*	chrX	102880000	102885000	5001	*	enh135669	intergenic	55.9045	TCEAL1	440.25	TRUE	49	106.105	5931.75	0.139418	enh135669-TCEAL1
chrX	102880000	102885000	5001	*	chrX	102880000	102885000	5001	*	enh135670	promoter	93.1142	TCEAL1	440.25	TRUE	49	210.11	19564.2	0.459833	enh135670-TCEAL1
chrX	102940000	102945000	5001	*	chrX	102880000	102885000	5001	*	enh135671	promoter	107.981	TCEAL1	440.25	TRUE	49	16.0298	1730.91	0.0406829	enh135671-TCEAL1
chrX	102785000	102790000	5001	*	chrX	102930000	102935000	5001	*	enh135666	genic	61.9911	MORF4L2	721.375	TRUE	50	18.1157	1123.01	0.0502799	enh135666-MORF4L2
chrX	102840000	102845000	5001	*	chrX	102930000	102935000	5001	*	enh135667	promoter	77.6972	MORF4L2	721.375	TRUE	50	9.66458	750.91	0.03362	enh135667-MORF4L2
chrX	102860000	102865000	5001	*	chrX	102930000	102935000	5001	*	enh135668	promoter	83.309	MORF4L2	721.375	TRUE	50	14.4859	1206.81	0.0540316	enh135668-MORF4L2
chrX	102875000	102880000	5001	*	chrX	102930000	102935000	5001	*	enh135669	intergenic	55.9045	MORF4L2	721.375	TRUE	50	17.6372	986.002	0.0441456	enh135669-MORF4L2
chrX	102880000	102885000	5001	*	chrX	102930000	102935000	5001	*	enh135670	promoter	93.1142	MORF4L2	721.375	TRUE	50	21.899	2039.11	0.0912958	enh135670-MORF4L2
chrX	102940000	102945000	5001	*	chrX	102930000	102935000	5001	*	enh135671	promoter	107.981	MORF4L2	721.375	TRUE	50	37.4701	4046.06	0.181152	enh135671-MORF4L2
chrX	102985000	102990000	5001	*	chrX	102930000	102935000	5001	*	enh135673	intergenic	66.6569	MORF4L2	721.375	TRUE	50	11.7778	785.073	0.0351495	enh135673-MORF4L2
chrX	103070000	103075000	5001	*	chrX	102930000	102935000	5001	*	enh135675	intergenic	61.813	MORF4L2	721.375	TRUE	50	13.5451	837.262	0.0374861	enh135675-MORF4L2
chrX	103170000	103175000	5001	*	chrX	102930000	102935000	5001	*	enh135679	intergenic	86.7914	MORF4L2	721.375	TRUE	50	5.27584	457.898	0.0205011	enh135679-MORF4L2
chrX	102860000	102865000	5001	*	chrX	102940000	102945000	5001	*	enh135668	promoter	83.309	MORF4L2-AS1	721.25	TRUE	51	10.2721	855.76	0.0214043	enh135668-MORF4L2-AS1
chrX	102880000	102885000	5001	*	chrX	102940000	102945000	5001	*	enh135670	promoter	93.1142	MORF4L2-AS1	721.25	TRUE	51	16.0298	1492.6	0.037333	enh135670-MORF4L2-AS1
chrX	102940000	102945000	5001	*	chrX	102940000	102945000	5001	*	enh135671	promoter	107.981	MORF4L2-AS1	721.25	TRUE	51	190.257	20544.2	0.513853	enh135671-MORF4L2-AS1
chrX	102970000	102975000	5001	*	chrX	102940000	102945000	5001	*	enh135672	genic	60.9255	MORF4L2-AS1	721.25	TRUE	51	14.9915	913.365	0.0228451	enh135672-MORF4L2-AS1
chrX	103070000	103075000	5001	*	chrX	102940000	102945000	5001	*	enh135675	intergenic	61.813	MORF4L2-AS1	721.25	TRUE	51	22.4116	1385.32	0.0346499	enh135675-MORF4L2-AS1
chrX	102745000	102750000	5001	*	chrX	102960000	102965000	5001	*	enh135665	intergenic	56.3173	GLRA4	99.875	TRUE	52	8.26787	465.624	0.0211539	enh135665-GLRA4
chrX	102785000	102790000	5001	*	chrX	102960000	102965000	5001	*	enh135666	genic	61.9911	GLRA4	99.875	TRUE	52	10.7556	666.754	0.0302915	enh135666-GLRA4
chrX	102840000	102845000	5001	*	chrX	102960000	102965000	5001	*	enh135667	promoter	77.6972	GLRA4	99.875	TRUE	52	6.27598	487.626	0.0221535	enh135667-GLRA4
chrX	102860000	102865000	5001	*	chrX	102960000	102965000	5001	*	enh135668	promoter	83.309	GLRA4	99.875	TRUE	52	8.86934	738.896	0.033569	enh135668-GLRA4
chrX	102880000	102885000	5001	*	chrX	102960000	102965000	5001	*	enh135670	promoter	93.1142	GLRA4	99.875	TRUE	52	10.2232	951.93	0.0432475	enh135670-GLRA4
chrX	102940000	102945000	5001	*	chrX	102960000	102965000	5001	*	enh135671	promoter	107.981	GLRA4	99.875	TRUE	52	26.2635	2835.96	0.128842	enh135671-GLRA4
chrX	102970000	102975000	5001	*	chrX	102960000	102965000	5001	*	enh135672	genic	60.9255	GLRA4	99.875	TRUE	52	58.6021	3570.36	0.162206	enh135672-GLRA4
chrX	102985000	102990000	5001	*	chrX	102960000	102965000	5001	*	enh135673	intergenic	66.6569	GLRA4	99.875	TRUE	52	24.5838	1638.68	0.0744474	enh135673-GLRA4
chrX	103040000	103045000	5001	*	chrX	102960000	102965000	5001	*	enh135674	genic	65.888	GLRA4	99.875	TRUE	52	16.5542	1090.72	0.0495529	enh135674-GLRA4
chrX	103070000	103075000	5001	*	chrX	102960000	102965000	5001	*	enh135675	intergenic	61.813	GLRA4	99.875	TRUE	52	20.7332	1281.58	0.058224	enh135675-GLRA4
chrX	103080000	103085000	5001	*	chrX	102960000	102965000	5001	*	enh135676	genic	51.1862	GLRA4	99.875	TRUE	52	11.2762	577.186	0.0262224	enh135676-GLRA4
chrX	103085000	103090000	5001	*	chrX	102960000	102965000	5001	*	enh135677	promoter	72.5504	GLRA4	99.875	TRUE	52	16.8764	1224.39	0.0556255	enh135677-GLRA4
chrX	103100000	103105000	5001	*	chrX	102960000	102965000	5001	*	enh135678	intergenic	62.0427	GLRA4	99.875	TRUE	52	8.46444	525.157	0.0238586	enh135678-GLRA4
chrX	103340000	103345000	5001	*	chrX	102960000	102965000	5001	*	enh135681	intergenic	61.0653	GLRA4	99.875	TRUE	52	7.41153	452.587	0.0205617	enh135681-GLRA4
chrX	102785000	102790000	5001	*	chrX	102965000	102970000	5001	*	enh135666	genic	61.9911	TMEM31	22.75	TRUE	53	9.54908	591.958	0.0259271	enh135666-TMEM31
chrX	102940000	102945000	5001	*	chrX	102965000	102970000	5001	*	enh135671	promoter	107.981	TMEM31	22.75	TRUE	53	17.145	1851.34	0.0810867	enh135671-TMEM31
chrX	102970000	102975000	5001	*	chrX	102965000	102970000	5001	*	enh135672	genic	60.9255	TMEM31	22.75	TRUE	53	82.7435	5041.19	0.220799	enh135672-TMEM31
chrX	102985000	102990000	5001	*	chrX	102965000	102970000	5001	*	enh135673	intergenic	66.6569	TMEM31	22.75	TRUE	53	32.739	2182.28	0.0955814	enh135673-TMEM31
chrX	103040000	103045000	5001	*	chrX	102965000	102970000	5001	*	enh135674	genic	65.888	TMEM31	22.75	TRUE	53	14.6971	968.365	0.0424133	enh135674-TMEM31
chrX	103070000	103075000	5001	*	chrX	102965000	102970000	5001	*	enh135675	intergenic	61.813	TMEM31	22.75	TRUE	53	18.4074	1137.81	0.049835	enh135675-TMEM31
chrX	103080000	103085000	5001	*	chrX	102965000	102970000	5001	*	enh135676	genic	51.1862	TMEM31	22.75	TRUE	53	17.5197	896.766	0.0392774	enh135676-TMEM31
chrX	103085000	103090000	5001	*	chrX	102965000	102970000	5001	*	enh135677	promoter	72.5504	TMEM31	22.75	TRUE	53	10.2516	743.761	0.0325759	enh135677-TMEM31
chrX	103100000	103105000	5001	*	chrX	102965000	102970000	5001	*	enh135678	intergenic	62.0427	TMEM31	22.75	TRUE	53	8.14114	505.099	0.0221228	enh135678-TMEM31
chrX	102745000	102750000	5001	*	chrX	103030000	103035000	5001	*	enh135665	intergenic	56.3173	PLP1	99.75	TRUE	54	8.24044	464.079	0.0249018	enh135665-PLP1
chrX	102785000	102790000	5001	*	chrX	103030000	103035000	5001	*	enh135666	genic	61.9911	PLP1	99.75	TRUE	54	9.64797	598.088	0.0320925	enh135666-PLP1
chrX	102940000	102945000	5001	*	chrX	103030000	103035000	5001	*	enh135671	promoter	107.981	PLP1	99.75	TRUE	54	11.7024	1263.64	0.0678048	enh135671-PLP1
chrX	102970000	102975000	5001	*	chrX	103030000	103035000	5001	*	enh135672	genic	60.9255	PLP1	99.75	TRUE	54	17.4519	1063.27	0.0570534	enh135672-PLP1
chrX	102985000	102990000	5001	*	chrX	103030000	103035000	5001	*	enh135673	intergenic	66.6569	PLP1	99.75	TRUE	54	19.6018	1306.59	0.0701099	enh135673-PLP1
chrX	103040000	103045000	5001	*	chrX	103030000	103035000	5001	*	enh135674	genic	65.888	PLP1	99.75	TRUE	54	56.9975	3755.45	0.201512	enh135674-PLP1
chrX	103070000	103075000	5001	*	chrX	103030000	103035000	5001	*	enh135675	intergenic	61.813	PLP1	99.75	TRUE	54	14.2772	882.519	0.0473547	enh135675-PLP1
chrX	103085000	103090000	5001	*	chrX	103030000	103035000	5001	*	enh135677	promoter	72.5504	PLP1	99.75	TRUE	54	14.1645	1027.64	0.0551417	enh135677-PLP1
chrX	103100000	103105000	5001	*	chrX	103030000	103035000	5001	*	enh135678	intergenic	62.0427	PLP1	99.75	TRUE	54	7.31151	453.626	0.0243409	enh135678-PLP1
chrX	102785000	102790000	5001	*	chrX	103075000	103080000	5001	*	enh135666	genic	61.9911	RAB9B	122.25	TRUE	55	22.8807	1418.4	0.0456029	enh135666-RAB9B
chrX	102940000	102945000	5001	*	chrX	103075000	103080000	5001	*	enh135671	promoter	107.981	RAB9B	122.25	TRUE	55	17.9893	1942.51	0.0624537	enh135671-RAB9B
chrX	102970000	102975000	5001	*	chrX	103075000	103080000	5001	*	enh135672	genic	60.9255	RAB9B	122.25	TRUE	55	15.178	924.729	0.029731	enh135672-RAB9B
chrX	102985000	102990000	5001	*	chrX	103075000	103080000	5001	*	enh135673	intergenic	66.6569	RAB9B	122.25	TRUE	55	17.616	1174.23	0.0377526	enh135673-RAB9B
chrX	103040000	103045000	5001	*	chrX	103075000	103080000	5001	*	enh135674	genic	65.888	RAB9B	122.25	TRUE	55	20.2197	1332.24	0.0428328	enh135674-RAB9B
chrX	103070000	103075000	5001	*	chrX	103075000	103080000	5001	*	enh135675	intergenic	61.813	RAB9B	122.25	TRUE	55	93.6992	5791.82	0.186213	enh135675-RAB9B
chrX	103080000	103085000	5001	*	chrX	103075000	103080000	5001	*	enh135676	genic	51.1862	RAB9B	122.25	TRUE	55	111.103	5686.93	0.182841	enh135676-RAB9B
chrX	103085000	103090000	5001	*	chrX	103075000	103080000	5001	*	enh135677	promoter	72.5504	RAB9B	122.25	TRUE	55	49.3271	3578.7	0.115059	enh135677-RAB9B
chrX	103100000	103105000	5001	*	chrX	103075000	103080000	5001	*	enh135678	intergenic	62.0427	RAB9B	122.25	TRUE	55	20.8497	1293.57	0.0415897	enh135678-RAB9B
chrX	103170000	103175000	5001	*	chrX	103075000	103080000	5001	*	enh135679	intergenic	86.7914	RAB9B	122.25	TRUE	55	7.51528	652.261	0.0209709	enh135679-RAB9B
chrX	103080000	103085000	5001	*	chrX	103215000	103220000	5001	*	enh135676	genic	51.1862	TMSB15B	187.75	TRUE	56	12.2328	626.152	0.0209252	enh135676-TMSB15B
chrX	103170000	103175000	5001	*	chrX	103215000	103220000	5001	*	enh135679	intergenic	86.7914	TMSB15B	187.75	TRUE	56	15.42	1338.32	0.044725	enh135679-TMSB15B
chrX	103215000	103220000	5001	*	chrX	103215000	103220000	5001	*	enh135680	promoter	78.9773	TMSB15B	187.75	TRUE	56	185.065	14616	0.488447	enh135680-TMSB15B
chrX	103340000	103345000	5001	*	chrX	103215000	103220000	5001	*	enh135681	intergenic	61.0653	TMSB15B	187.75	TRUE	56	15.1347	924.203	0.0308857	enh135681-TMSB15B
chrX	103355000	103360000	5001	*	chrX	103215000	103220000	5001	*	enh135682	promoter	74.6508	TMSB15B	187.75	TRUE	56	12.3788	924.087	0.0308818	enh135682-TMSB15B
chrX	103365000	103370000	5001	*	chrX	103215000	103220000	5001	*	enh135683	genic	63.3355	TMSB15B	187.75	TRUE	56	20.3626	1289.67	0.0430993	enh135683-TMSB15B
chrX	103400000	103405000	5001	*	chrX	103215000	103220000	5001	*	enh135685	promoter	91.9501	TMSB15B	187.75	TRUE	56	10.0388	923.072	0.0308479	enh135685-TMSB15B
chrX	103410000	103415000	5001	*	chrX	103215000	103220000	5001	*	enh135686	promoter	99.4105	TMSB15B	187.75	TRUE	56	6.50614	646.779	0.0216145	enh135686-TMSB15B
chrX	102785000	102790000	5001	*	chrX	103265000	103270000	5001	*	enh135666	genic	61.9911	H2BFWT	17.75	TRUE	57	4.26372	264.312	0.0229619	enh135666-H2BFWT
chrX	102940000	102945000	5001	*	chrX	103265000	103270000	5001	*	enh135671	promoter	107.981	H2BFWT	17.75	TRUE	57	3.26628	352.697	0.0306403	enh135671-H2BFWT
chrX	102985000	102990000	5001	*	chrX	103265000	103270000	5001	*	enh135673	intergenic	66.6569	H2BFWT	17.75	TRUE	57	3.46504	230.969	0.0200652	enh135673-H2BFWT
chrX	103080000	103085000	5001	*	chrX	103265000	103270000	5001	*	enh135676	genic	51.1862	H2BFWT	17.75	TRUE	57	4.96676	254.229	0.022086	enh135676-H2BFWT
chrX	103085000	103090000	5001	*	chrX	103265000	103270000	5001	*	enh135677	promoter	72.5504	H2BFWT	17.75	TRUE	57	3.75583	272.487	0.0236721	enh135677-H2BFWT
chrX	103100000	103105000	5001	*	chrX	103265000	103270000	5001	*	enh135678	intergenic	62.0427	H2BFWT	17.75	TRUE	57	4.47393	277.575	0.0241141	enh135678-H2BFWT
chrX	103170000	103175000	5001	*	chrX	103265000	103270000	5001	*	enh135679	intergenic	86.7914	H2BFWT	17.75	TRUE	57	4.43473	384.896	0.0334375	enh135679-H2BFWT
chrX	103215000	103220000	5001	*	chrX	103265000	103270000	5001	*	enh135680	promoter	78.9773	H2BFWT	17.75	TRUE	57	9.57113	755.902	0.0656684	enh135680-H2BFWT
chrX	103340000	103345000	5001	*	chrX	103265000	103270000	5001	*	enh135681	intergenic	61.0653	H2BFWT	17.75	TRUE	57	9.14061	558.174	0.048491	enh135681-H2BFWT
chrX	103355000	103360000	5001	*	chrX	103265000	103270000	5001	*	enh135682	promoter	74.6508	H2BFWT	17.75	TRUE	57	3.79744	283.482	0.0246272	enh135682-H2BFWT
chrX	103365000	103370000	5001	*	chrX	103265000	103270000	5001	*	enh135683	genic	63.3355	H2BFWT	17.75	TRUE	57	8.99513	569.711	0.0494932	enh135683-H2BFWT
chrX	103380000	103385000	5001	*	chrX	103265000	103270000	5001	*	enh135684	genic	64.5016	H2BFWT	17.75	TRUE	57	6.60448	425.999	0.0370084	enh135684-H2BFWT
chrX	103400000	103405000	5001	*	chrX	103265000	103270000	5001	*	enh135685	promoter	91.9501	H2BFWT	17.75	TRUE	57	3.46456	318.566	0.0276752	enh135685-H2BFWT
chrX	103410000	103415000	5001	*	chrX	103265000	103270000	5001	*	enh135686	promoter	99.4105	H2BFWT	17.75	TRUE	57	3.59259	357.141	0.0310264	enh135686-H2BFWT
chrX	102840000	102845000	5001	*	chrX	103290000	103295000	5001	*	enh135667	promoter	77.6972	H2BFM	9.625	TRUE	58	4.21199	327.26	0.0271996	enh135667-H2BFM
chrX	102940000	102945000	5001	*	chrX	103290000	103295000	5001	*	enh135671	promoter	107.981	H2BFM	9.625	TRUE	58	3.62891	391.854	0.0325683	enh135671-H2BFM
chrX	102970000	102975000	5001	*	chrX	103290000	103295000	5001	*	enh135672	genic	60.9255	H2BFM	9.625	TRUE	58	3.98033	242.504	0.0201553	enh135672-H2BFM
chrX	103040000	103045000	5001	*	chrX	103290000	103295000	5001	*	enh135674	genic	65.888	H2BFM	9.625	TRUE	58	4.94899	326.079	0.0271015	enh135674-H2BFM
chrX	103100000	103105000	5001	*	chrX	103290000	103295000	5001	*	enh135678	intergenic	62.0427	H2BFM	9.625	TRUE	58	5.30201	328.951	0.0273402	enh135678-H2BFM
chrX	103170000	103175000	5001	*	chrX	103290000	103295000	5001	*	enh135679	intergenic	86.7914	H2BFM	9.625	TRUE	58	4.73	410.523	0.0341199	enh135679-H2BFM
chrX	103215000	103220000	5001	*	chrX	103290000	103295000	5001	*	enh135680	promoter	78.9773	H2BFM	9.625	TRUE	58	16.3596	1292.04	0.107385	enh135680-H2BFM
chrX	103340000	103345000	5001	*	chrX	103290000	103295000	5001	*	enh135681	intergenic	61.0653	H2BFM	9.625	TRUE	58	5.8031	354.368	0.0294527	enh135681-H2BFM
chrX	103355000	103360000	5001	*	chrX	103290000	103295000	5001	*	enh135682	promoter	74.6508	H2BFM	9.625	TRUE	58	9.28188	692.899	0.0575891	enh135682-H2BFM
chrX	103365000	103370000	5001	*	chrX	103290000	103295000	5001	*	enh135683	genic	63.3355	H2BFM	9.625	TRUE	58	4.9969	316.481	0.0263038	enh135683-H2BFM
chrX	103380000	103385000	5001	*	chrX	103290000	103295000	5001	*	enh135684	genic	64.5016	H2BFM	9.625	TRUE	58	10.9018	703.181	0.0584437	enh135684-H2BFM
chrX	103400000	103405000	5001	*	chrX	103290000	103295000	5001	*	enh135685	promoter	91.9501	H2BFM	9.625	TRUE	58	6.92856	637.082	0.0529499	enh135685-H2BFM
chrX	103410000	103415000	5001	*	chrX	103290000	103295000	5001	*	enh135686	promoter	99.4105	H2BFM	9.625	TRUE	58	3.99145	396.792	0.0329787	enh135686-H2BFM
chrX	103215000	103220000	5001	*	chrX	103340000	103345000	5001	*	enh135680	promoter	78.9773	SLC25A53	733.875	TRUE	59	15.1347	1195.3	0.0323879	enh135680-SLC25A53
chrX	103340000	103345000	5001	*	chrX	103340000	103345000	5001	*	enh135681	intergenic	61.0653	SLC25A53	733.875	TRUE	59	328.826	20079.9	0.544086	enh135681-SLC25A53
chrX	103355000	103360000	5001	*	chrX	103340000	103345000	5001	*	enh135682	promoter	74.6508	SLC25A53	733.875	TRUE	59	29.2735	2185.29	0.0592129	enh135682-SLC25A53
chrX	103365000	103370000	5001	*	chrX	103340000	103345000	5001	*	enh135683	genic	63.3355	SLC25A53	733.875	TRUE	59	26.003	1646.91	0.0446249	enh135683-SLC25A53
chrX	103380000	103385000	5001	*	chrX	103340000	103345000	5001	*	enh135684	genic	64.5016	SLC25A53	733.875	TRUE	59	27.8805	1798.34	0.048728	enh135684-SLC25A53
chrX	103170000	103175000	5001	*	chrX	103355000	103360000	5001	*	enh135679	intergenic	86.7914	ZCCHC18	104.75	TRUE	60	10.7703	934.766	0.0270337	enh135679-ZCCHC18
chrX	103215000	103220000	5001	*	chrX	103355000	103360000	5001	*	enh135680	promoter	78.9773	ZCCHC18	104.75	TRUE	60	12.3788	977.645	0.0282737	enh135680-ZCCHC18
chrX	103340000	103345000	5001	*	chrX	103355000	103360000	5001	*	enh135681	intergenic	61.0653	ZCCHC18	104.75	TRUE	60	29.2735	1787.6	0.0516978	enh135681-ZCCHC18
chrX	103355000	103360000	5001	*	chrX	103355000	103360000	5001	*	enh135682	promoter	74.6508	ZCCHC18	104.75	TRUE	60	198.639	14828.6	0.428846	enh135682-ZCCHC18
chrX	103365000	103370000	5001	*	chrX	103355000	103360000	5001	*	enh135683	genic	63.3355	ZCCHC18	104.75	TRUE	60	56.7149	3592.07	0.103884	enh135683-ZCCHC18
chrX	103380000	103385000	5001	*	chrX	103355000	103360000	5001	*	enh135684	genic	64.5016	ZCCHC18	104.75	TRUE	60	25.5579	1648.52	0.0476758	enh135684-ZCCHC18
chrX	103400000	103405000	5001	*	chrX	103355000	103360000	5001	*	enh135685	promoter	91.9501	ZCCHC18	104.75	TRUE	60	10.5176	967.096	0.0279687	enh135685-ZCCHC18
chrX	103410000	103415000	5001	*	chrX	103355000	103360000	5001	*	enh135686	promoter	99.4105	ZCCHC18	104.75	TRUE	60	8.38946	834	0.0241195	enh135686-ZCCHC18
chrX	103215000	103220000	5001	*	chrX	103365000	103370000	5001	*	enh135680	promoter	78.9773	LOC286437	31.375	TRUE	61	20.3626	1608.18	0.0391318	enh135680-LOC286437
chrX	103340000	103345000	5001	*	chrX	103365000	103370000	5001	*	enh135681	intergenic	61.0653	LOC286437	31.375	TRUE	61	26.003	1587.88	0.0386377	enh135681-LOC286437
chrX	103355000	103360000	5001	*	chrX	103365000	103370000	5001	*	enh135682	promoter	74.6508	LOC286437	31.375	TRUE	61	56.7149	4233.82	0.103021	enh135682-LOC286437
chrX	103365000	103370000	5001	*	chrX	103365000	103370000	5001	*	enh135683	genic	63.3355	LOC286437	31.375	TRUE	61	273.661	17332.5	0.421749	enh135683-LOC286437
chrX	103380000	103385000	5001	*	chrX	103365000	103370000	5001	*	enh135684	genic	64.5016	LOC286437	31.375	TRUE	61	30.27	1952.46	0.047509	enh135684-LOC286437
chrX	103400000	103405000	5001	*	chrX	103365000	103370000	5001	*	enh135685	promoter	91.9501	LOC286437	31.375	TRUE	61	18.206	1674.04	0.0407343	enh135685-LOC286437
chrX	103410000	103415000	5001	*	chrX	103365000	103370000	5001	*	enh135686	promoter	99.4105	LOC286437	31.375	TRUE	61	15.8979	1580.42	0.0384563	enh135686-LOC286437
chrX	103365000	103370000	5001	*	chrX	103410000	103415000	5001	*	enh135683	genic	63.3355	FAM199X	691	TRUE	62	15.8979	1006.9	0.0238703	enh135683-FAM199X
chrX	103380000	103385000	5001	*	chrX	103410000	103415000	5001	*	enh135684	genic	64.5016	FAM199X	691	TRUE	62	13.3402	860.467	0.0203988	enh135684-FAM199X
chrX	103400000	103405000	5001	*	chrX	103410000	103415000	5001	*	enh135685	promoter	91.9501	FAM199X	691	TRUE	62	49.7513	4574.64	0.108449	enh135685-FAM199X
chrX	103410000	103415000	5001	*	chrX	103410000	103415000	5001	*	enh135686	promoter	99.4105	FAM199X	691	TRUE	62	226.202	22486.8	0.533087	enh135686-FAM199X
chrX	103365000	103370000	5001	*	chrX	103490000	103495000	5001	*	enh135683	genic	63.3355	ESX1	71.5	TRUE	63	7.4134	469.531	0.0266113	enh135683-ESX1
chrX	103380000	103385000	5001	*	chrX	103490000	103495000	5001	*	enh135684	genic	64.5016	ESX1	71.5	TRUE	63	6.22072	401.246	0.0227411	enh135684-ESX1
chrX	103400000	103405000	5001	*	chrX	103490000	103495000	5001	*	enh135685	promoter	91.9501	ESX1	71.5	TRUE	63	5.71068	525.097	0.0297605	enh135685-ESX1
chrX	103410000	103415000	5001	*	chrX	103490000	103495000	5001	*	enh135686	promoter	99.4105	ESX1	71.5	TRUE	63	10.1515	1009.17	0.0571958	enh135686-ESX1
chrX	103495000	103500000	5001	*	chrX	103490000	103495000	5001	*	enh135687	promoter	69.2361	ESX1	71.5	TRUE	63	67.6302	4682.46	0.265384	enh135687-ESX1
chrX	103555000	103560000	5001	*	chrX	103490000	103495000	5001	*	enh135688	intergenic	64.6725	ESX1	71.5	TRUE	63	9.70103	627.389	0.035558	enh135688-ESX1
chrX	103560000	103565000	5001	*	chrX	103490000	103495000	5001	*	enh135689	intergenic	60.5458	ESX1	71.5	TRUE	63	12.1815	737.537	0.0418008	enh135689-ESX1
chrX	103580000	103585000	5001	*	chrX	103490000	103495000	5001	*	enh135690	intergenic	58.8435	ESX1	71.5	TRUE	63	8.52881	501.865	0.0284438	enh135690-ESX1
chrX	103585000	103590000	5001	*	chrX	103490000	103495000	5001	*	enh135691	intergenic	66.791	ESX1	71.5	TRUE	63	8.07063	539.045	0.030551	enh135691-ESX1
chrX	103495000	103500000	5001	*	chrX	103810000	103815000	5001	*	enh135687	promoter	69.2361	IL1RAPL2	3704	TRUE	64	5.46674	378.496	0.0241952	enh135687-IL1RAPL2
chrX	103555000	103560000	5001	*	chrX	103810000	103815000	5001	*	enh135688	intergenic	64.6725	IL1RAPL2	3704	TRUE	64	8.86705	573.454	0.0366578	enh135688-IL1RAPL2
chrX	103585000	103590000	5001	*	chrX	103810000	103815000	5001	*	enh135691	intergenic	66.791	IL1RAPL2	3704	TRUE	64	8.52432	569.348	0.0363953	enh135691-IL1RAPL2
chrX	103595000	103600000	5001	*	chrX	103810000	103815000	5001	*	enh135693	intergenic	63.469	IL1RAPL2	3704	TRUE	64	6.60077	418.945	0.0267808	enh135693-IL1RAPL2
chrX	103675000	103680000	5001	*	chrX	103810000	103815000	5001	*	enh135695	intergenic	72.0786	IL1RAPL2	3704	TRUE	64	4.413	318.083	0.0203333	enh135695-IL1RAPL2
chrX	103695000	103700000	5001	*	chrX	103810000	103815000	5001	*	enh135698	intergenic	69.4198	IL1RAPL2	3704	TRUE	64	6.64822	461.518	0.0295023	enh135698-IL1RAPL2
chrX	103705000	103710000	5001	*	chrX	103810000	103815000	5001	*	enh135699	intergenic	70.8864	IL1RAPL2	3704	TRUE	64	11.0376	782.413	0.0500154	enh135699-IL1RAPL2
chrX	103835000	103840000	5001	*	chrX	103810000	103815000	5001	*	enh135700	genic	66.3538	IL1RAPL2	3704	TRUE	64	22.2637	1477.28	0.0944347	enh135700-IL1RAPL2
chrX	103920000	103925000	5001	*	chrX	103810000	103815000	5001	*	enh135701	genic	72.7326	IL1RAPL2	3704	TRUE	64	7.89313	574.087	0.0366983	enh135701-IL1RAPL2
chrX	103940000	103945000	5001	*	chrX	103810000	103815000	5001	*	enh135702	genic	67.2968	IL1RAPL2	3704	TRUE	64	9.89511	665.909	0.0425679	enh135702-IL1RAPL2
chrX	104085000	104090000	5001	*	chrX	103810000	103815000	5001	*	enh135703	genic	67.6368	IL1RAPL2	3704	TRUE	64	6.34474	429.138	0.0274325	enh135703-IL1RAPL2
chrX	104130000	104135000	5001	*	chrX	103810000	103815000	5001	*	enh135705	genic	65.3506	IL1RAPL2	3704	TRUE	64	6.42678	419.994	0.0268479	enh135705-IL1RAPL2
chrX	104165000	104170000	5001	*	chrX	103810000	103815000	5001	*	enh135706	genic	67.579	IL1RAPL2	3704	TRUE	64	11.8653	801.847	0.0512577	enh135706-IL1RAPL2
chrX	104435000	104440000	5001	*	chrX	103810000	103815000	5001	*	enh135712	genic	64.4247	IL1RAPL2	3704	TRUE	64	7.54121	485.84	0.0310571	enh135712-IL1RAPL2
chrX	10155000	10160000	5001	*	chrX	10410000	10415000	5001	*	enh133639	genic	68.9179	MID1	477.125	TRUE	65	6.10547	420.776	0.0236194	enh133639-MID1
chrX	10200000	10205000	5001	*	chrX	10410000	10415000	5001	*	enh133642	genic	63.6654	MID1	477.125	TRUE	65	15.5257	988.452	0.0554848	enh133642-MID1
chrX	10360000	10365000	5001	*	chrX	10410000	10415000	5001	*	enh133643	intergenic	73.1454	MID1	477.125	TRUE	65	11.5087	841.81	0.0472533	enh133643-MID1
chrX	10365000	10370000	5001	*	chrX	10410000	10415000	5001	*	enh133644	intergenic	65.35	MID1	477.125	TRUE	65	23.3986	1529.1	0.0858328	enh133644-MID1
chrX	10435000	10440000	5001	*	chrX	10410000	10415000	5001	*	enh133645	genic	74.5706	MID1	477.125	TRUE	65	16.732	1247.71	0.0700379	enh133645-MID1
chrX	10535000	10540000	5001	*	chrX	10410000	10415000	5001	*	enh133646	intergenic	60.5107	MID1	477.125	TRUE	65	6.90151	417.615	0.023442	enh133646-MID1
chrX	10545000	10550000	5001	*	chrX	10410000	10415000	5001	*	enh133647	intergenic	64.3587	MID1	477.125	TRUE	65	7.45365	479.707	0.0269274	enh133647-MID1
chrX	10585000	10590000	5001	*	chrX	10410000	10415000	5001	*	enh133648	intergenic	66.8577	MID1	477.125	TRUE	65	9.90839	662.452	0.0371854	enh133648-MID1
chrX	103940000	103945000	5001	*	chrX	104460000	104465000	5001	*	enh135702	genic	67.2968	TEX13A	11.25	TRUE	66	7.41887	499.266	0.0404571	enh135702-TEX13A
chrX	104085000	104090000	5001	*	chrX	104460000	104465000	5001	*	enh135703	genic	67.6368	TEX13A	11.25	TRUE	66	3.80558	257.398	0.0208577	enh135703-TEX13A
chrX	104130000	104135000	5001	*	chrX	104460000	104465000	5001	*	enh135705	genic	65.3506	TEX13A	11.25	TRUE	66	7.87019	514.322	0.0416771	enh135705-TEX13A
chrX	104165000	104170000	5001	*	chrX	104460000	104465000	5001	*	enh135706	genic	67.579	TEX13A	11.25	TRUE	66	6.70624	453.202	0.0367243	enh135706-TEX13A
chrX	104240000	104245000	5001	*	chrX	104460000	104465000	5001	*	enh135707	genic	61.3912	TEX13A	11.25	TRUE	66	6.88267	422.535	0.0342393	enh135707-TEX13A
chrX	104290000	104295000	5001	*	chrX	104460000	104465000	5001	*	enh135708	genic	68.3944	TEX13A	11.25	TRUE	66	3.77822	258.409	0.0209397	enh135708-TEX13A
chrX	104365000	104370000	5001	*	chrX	104460000	104465000	5001	*	enh135711	genic	66.2875	TEX13A	11.25	TRUE	66	4.89594	324.539	0.0262984	enh135711-TEX13A
chrX	104435000	104440000	5001	*	chrX	104460000	104465000	5001	*	enh135712	genic	64.4247	TEX13A	11.25	TRUE	66	26.0085	1675.59	0.135778	enh135712-TEX13A
chrX	104470000	104475000	5001	*	chrX	104460000	104465000	5001	*	enh135713	genic	65.9334	TEX13A	11.25	TRUE	66	34.694	2287.49	0.185362	enh135713-TEX13A
chrX	104795000	104800000	5001	*	chrX	104460000	104465000	5001	*	enh135716	genic	60.8989	TEX13A	11.25	TRUE	66	6.28533	382.769	0.031017	enh135716-TEX13A
chrX	104435000	104440000	5001	*	chrX	105065000	105070000	5001	*	enh135712	genic	64.4247	NRK	322.5	TRUE	67	7.33893	472.809	0.0323956	enh135712-NRK
chrX	104860000	104865000	5001	*	chrX	105065000	105070000	5001	*	enh135718	genic	59.2577	NRK	322.5	TRUE	67	5.25283	311.27	0.0213274	enh135718-NRK
chrX	104940000	104945000	5001	*	chrX	105065000	105070000	5001	*	enh135719	genic	65.6739	NRK	322.5	TRUE	67	5.46034	358.602	0.0245704	enh135719-NRK
chrX	105060000	105065000	5001	*	chrX	105065000	105070000	5001	*	enh135720	intergenic	54.3312	NRK	322.5	TRUE	67	134.498	7307.46	0.500687	enh135720-NRK
chrX	105275000	105280000	5001	*	chrX	105065000	105070000	5001	*	enh135721	intergenic	63.8468	NRK	322.5	TRUE	67	5.51634	352.201	0.0241319	enh135721-NRK
chrX	105275000	105280000	5001	*	chrX	105065000	105070000	5001	*	enh135722	genic	60.002	NRK	322.5	TRUE	67	5.51634	330.991	0.0226786	enh135722-NRK
chrX	105275000	105280000	5001	*	chrX	105275000	105280000	5001	*	enh135721	intergenic	63.8468	SERPINA7	25.625	TRUE	68	155	9896.25	0.36192	enh135721-SERPINA7
chrX	105275000	105280000	5001	*	chrX	105275000	105280000	5001	*	enh135722	genic	60.002	SERPINA7	25.625	TRUE	68	155	9300.3	0.340125	enh135722-SERPINA7
chrX	105410000	105415000	5001	*	chrX	105275000	105280000	5001	*	enh135723	promoter	61.2065	SERPINA7	25.625	TRUE	68	10.9933	672.86	0.0246074	enh135723-SERPINA7
chrX	105275000	105280000	5001	*	chrX	105410000	105415000	5001	*	enh135721	intergenic	63.8468	MUM1L1	132.25	TRUE	69	10.9933	701.886	0.0279356	enh135721-MUM1L1
chrX	105275000	105280000	5001	*	chrX	105410000	105415000	5001	*	enh135722	genic	60.002	MUM1L1	132.25	TRUE	69	10.9933	659.618	0.0262533	enh135722-MUM1L1
chrX	105410000	105415000	5001	*	chrX	105410000	105415000	5001	*	enh135723	promoter	61.2065	MUM1L1	132.25	TRUE	69	275.972	16891.3	0.672286	enh135723-MUM1L1
chrX	105620000	105625000	5001	*	chrX	105410000	105415000	5001	*	enh135725	intergenic	62.36	MUM1L1	132.25	TRUE	69	8.89461	554.668	0.0220762	enh135725-MUM1L1
chrX	105655000	105660000	5001	*	chrX	105855000	105860000	5001	*	enh135726	intergenic	59.5864	CXorf57	250.25	TRUE	70	10.8927	649.055	0.0263363	enh135726-CXorf57
chrX	105720000	105725000	5001	*	chrX	105855000	105860000	5001	*	enh135728	intergenic	59.7411	CXorf57	250.25	TRUE	70	12.546	749.51	0.0304124	enh135728-CXorf57
chrX	105725000	105730000	5001	*	chrX	105855000	105860000	5001	*	enh135729	intergenic	60.7917	CXorf57	250.25	TRUE	70	10.69	649.865	0.0263691	enh135729-CXorf57
chrX	105750000	105755000	5001	*	chrX	105855000	105860000	5001	*	enh135730	intergenic	69.8472	CXorf57	250.25	TRUE	70	13.4504	939.473	0.0381204	enh135730-CXorf57
chrX	105855000	105860000	5001	*	chrX	105855000	105860000	5001	*	enh135731	promoter	73.3202	CXorf57	250.25	TRUE	70	187.174	13723.7	0.556856	enh135731-CXorf57
chrX	105890000	105895000	5001	*	chrX	105855000	105860000	5001	*	enh135732	genic	56.3549	CXorf57	250.25	TRUE	70	11.4961	647.86	0.0262878	enh135732-CXorf57
chrX	105950000	105955000	5001	*	chrX	105855000	105860000	5001	*	enh135733	genic	66.2914	CXorf57	250.25	TRUE	70	8.39002	556.186	0.022568	enh135733-CXorf57
chrX	105700000	105705000	5001	*	chrX	105935000	105940000	5001	*	enh135727	intergenic	62.6423	RNF128	325	TRUE	71	10.2592	642.661	0.0479549	enh135727-RNF128
chrX	105720000	105725000	5001	*	chrX	105935000	105940000	5001	*	enh135728	intergenic	59.7411	RNF128	325	TRUE	71	10.4387	623.622	0.0465342	enh135728-RNF128
chrX	105725000	105730000	5001	*	chrX	105935000	105940000	5001	*	enh135729	intergenic	60.7917	RNF128	325	TRUE	71	5.22476	317.622	0.0237007	enh135729-RNF128
chrX	105750000	105755000	5001	*	chrX	105935000	105940000	5001	*	enh135730	intergenic	69.8472	RNF128	325	TRUE	71	6.38054	445.663	0.0332551	enh135730-RNF128
chrX	105855000	105860000	5001	*	chrX	105935000	105940000	5001	*	enh135731	promoter	73.3202	RNF128	325	TRUE	71	8.61556	631.695	0.0471366	enh135731-RNF128
chrX	105890000	105895000	5001	*	chrX	105935000	105940000	5001	*	enh135732	genic	56.3549	RNF128	325	TRUE	71	17.5117	986.868	0.0736394	enh135732-RNF128
chrX	105950000	105955000	5001	*	chrX	105935000	105940000	5001	*	enh135733	genic	66.2914	RNF128	325	TRUE	71	39.4686	2616.43	0.195236	enh135733-RNF128
chrX	106045000	106050000	5001	*	chrX	105935000	105940000	5001	*	enh135734	promoter	82.4602	RNF128	325	TRUE	71	8.45057	696.836	0.0519974	enh135734-RNF128
chrX	105750000	105755000	5001	*	chrX	106045000	106050000	5001	*	enh135730	intergenic	69.8472	TBC1D8B	390.75	TRUE	72	9.31258	650.458	0.024377	enh135730-TBC1D8B
chrX	105950000	105955000	5001	*	chrX	106045000	106050000	5001	*	enh135733	genic	66.2914	TBC1D8B	390.75	TRUE	72	8.91512	590.996	0.0221486	enh135733-TBC1D8B
chrX	106045000	106050000	5001	*	chrX	106045000	106050000	5001	*	enh135734	promoter	82.4602	TBC1D8B	390.75	TRUE	72	180.691	14899.8	0.558396	enh135734-TBC1D8B
chrX	106135000	106140000	5001	*	chrX	106140000	106145000	5001	*	enh135735	intergenic	66.7934	RIPPLY1	14	TRUE	73	47.7596	3190.03	0.0951971	enh135735-RIPPLY1
chrX	106140000	106145000	5001	*	chrX	106140000	106145000	5001	*	enh135736	intergenic	60.964	RIPPLY1	14	TRUE	73	227.49	13868.7	0.413871	enh135736-RIPPLY1
chrX	106155000	106160000	5001	*	chrX	106140000	106145000	5001	*	enh135737	intergenic	61.1029	RIPPLY1	14	TRUE	73	36.6217	2237.7	0.0667775	enh135737-RIPPLY1
chrX	106240000	106245000	5001	*	chrX	106140000	106145000	5001	*	enh135738	promoter	82.7755	RIPPLY1	14	TRUE	73	10.9801	908.882	0.0271229	enh135738-RIPPLY1
chrX	106135000	106140000	5001	*	chrX	106160000	106165000	5001	*	enh135735	intergenic	66.7934	CLDN2	38.5	TRUE	74	13.6262	910.144	0.0415237	enh135735-CLDN2
chrX	106140000	106145000	5001	*	chrX	106160000	106165000	5001	*	enh135736	intergenic	60.964	CLDN2	38.5	TRUE	74	32.5322	1983.29	0.0904842	enh135736-CLDN2
chrX	106155000	106160000	5001	*	chrX	106160000	106165000	5001	*	enh135737	intergenic	61.1029	CLDN2	38.5	TRUE	74	101.192	6183.15	0.282095	enh135737-CLDN2
chrX	106240000	106245000	5001	*	chrX	106160000	106165000	5001	*	enh135738	promoter	82.7755	CLDN2	38.5	TRUE	74	8.19326	678.201	0.0309417	enh135738-CLDN2
chrX	106565000	106570000	5001	*	chrX	106160000	106165000	5001	*	enh135747	intergenic	63.0232	CLDN2	38.5	TRUE	74	7.91431	498.785	0.0227562	enh135747-CLDN2
chrX	106135000	106140000	5001	*	chrX	106180000	106185000	5001	*	enh135735	intergenic	66.7934	MORC4	366.75	TRUE	75	15.8806	1060.72	0.0657175	enh135735-MORC4
chrX	106140000	106145000	5001	*	chrX	106180000	106185000	5001	*	enh135736	intergenic	60.964	MORC4	366.75	TRUE	75	23.8319	1452.89	0.0900145	enh135736-MORC4
chrX	106155000	106160000	5001	*	chrX	106180000	106185000	5001	*	enh135737	intergenic	61.1029	MORC4	366.75	TRUE	75	28.5217	1742.76	0.107973	enh135737-MORC4
chrX	106240000	106245000	5001	*	chrX	106180000	106185000	5001	*	enh135738	promoter	82.7755	MORC4	366.75	TRUE	75	10.1854	843.1	0.0522346	enh135738-MORC4
chrX	106565000	106570000	5001	*	chrX	106180000	106185000	5001	*	enh135747	intergenic	63.0232	MORC4	366.75	TRUE	75	5.26092	331.56	0.020542	enh135747-MORC4
chrX	106680000	106685000	5001	*	chrX	106180000	106185000	5001	*	enh135752	intergenic	64.9981	MORC4	366.75	TRUE	75	5.66112	367.962	0.0227972	enh135752-MORC4
chrX	106695000	106700000	5001	*	chrX	106180000	106185000	5001	*	enh135754	intergenic	59.7333	MORC4	366.75	TRUE	75	6.03871	360.712	0.022348	enh135754-MORC4
chrX	106255000	106260000	5001	*	chrX	106305000	106310000	5001	*	enh135739	intergenic	56.015	RBM41	524	TRUE	76	8.90946	499.063	0.0348196	enh135739-RBM41
chrX	106280000	106285000	5001	*	chrX	106305000	106310000	5001	*	enh135740	intergenic	60.9486	RBM41	524	TRUE	76	19.694	1200.32	0.0837462	enh135740-RBM41
chrX	106360000	106365000	5001	*	chrX	106305000	106310000	5001	*	enh135741	promoter	83.7423	RBM41	524	TRUE	76	15.0365	1259.19	0.0878534	enh135741-RBM41
chrX	106375000	106380000	5001	*	chrX	106305000	106310000	5001	*	enh135742	genic	62.9864	RBM41	524	TRUE	76	10.1928	642.005	0.0447927	enh135742-RBM41
chrX	106445000	106450000	5001	*	chrX	106305000	106310000	5001	*	enh135744	promoter	68.711	RBM41	524	TRUE	76	9.70159	666.606	0.0465091	enh135744-RBM41
chrX	106480000	106485000	5001	*	chrX	106305000	106310000	5001	*	enh135746	genic	66.6536	RBM41	524	TRUE	76	6.16584	410.975	0.0286737	enh135746-RBM41
chrX	106565000	106570000	5001	*	chrX	106305000	106310000	5001	*	enh135747	intergenic	63.0232	RBM41	524	TRUE	76	5.73477	361.424	0.0252165	enh135747-RBM41
chrX	106690000	106695000	5001	*	chrX	106305000	106310000	5001	*	enh135753	intergenic	69.8194	RBM41	524	TRUE	76	5.78732	404.067	0.0281918	enh135753-RBM41
chrX	106695000	106700000	5001	*	chrX	106305000	106310000	5001	*	enh135754	intergenic	59.7333	RBM41	524	TRUE	76	6.82641	407.764	0.0284496	enh135754-RBM41
chrX	106920000	106925000	5001	*	chrX	106305000	106310000	5001	*	enh135765	intergenic	84.114	RBM41	524	TRUE	76	3.9618	333.242	0.0232503	enh135765-RBM41
chrX	106940000	106945000	5001	*	chrX	106305000	106310000	5001	*	enh135770	intergenic	67.904	RBM41	524	TRUE	76	4.33436	294.321	0.0205347	enh135770-RBM41
chrX	107015000	107020000	5001	*	chrX	106305000	106310000	5001	*	enh135778	promoter	77.8488	RBM41	524	TRUE	76	6.01261	468.074	0.0326575	enh135778-RBM41
chrX	106255000	106260000	5001	*	chrX	106365000	106370000	5001	*	enh135739	intergenic	56.015	NUP62CL	319.375	TRUE	77	9.76324	546.887	0.0207791	enh135739-NUP62CL
chrX	106360000	106365000	5001	*	chrX	106365000	106370000	5001	*	enh135741	promoter	83.7423	NUP62CL	319.375	TRUE	77	97.6437	8176.9	0.310683	enh135741-NUP62CL
chrX	106375000	106380000	5001	*	chrX	106365000	106370000	5001	*	enh135742	genic	62.9864	NUP62CL	319.375	TRUE	77	52.1244	3283.13	0.124743	enh135742-NUP62CL
chrX	106395000	106400000	5001	*	chrX	106365000	106370000	5001	*	enh135743	genic	68.8225	NUP62CL	319.375	TRUE	77	17.8424	1227.96	0.0466563	enh135743-NUP62CL
chrX	106445000	106450000	5001	*	chrX	106365000	106370000	5001	*	enh135744	promoter	68.711	NUP62CL	319.375	TRUE	77	12.15	834.841	0.0317199	enh135744-NUP62CL
chrX	106470000	106475000	5001	*	chrX	106365000	106370000	5001	*	enh135745	genic	62.7587	NUP62CL	319.375	TRUE	77	8.95574	562.05	0.0213552	enh135745-NUP62CL
chrX	106565000	106570000	5001	*	chrX	106365000	106370000	5001	*	enh135747	intergenic	63.0232	NUP62CL	319.375	TRUE	77	8.37909	528.078	0.0200644	enh135747-NUP62CL
chrX	106360000	106365000	5001	*	chrX	106445000	106450000	5001	*	enh135741	promoter	83.7423	PIH1D3	154.625	TRUE	78	12.9124	1081.31	0.0345229	enh135741-PIH1D3
chrX	106375000	106380000	5001	*	chrX	106445000	106450000	5001	*	enh135742	genic	62.9864	PIH1D3	154.625	TRUE	78	14.5882	918.858	0.0293362	enh135742-PIH1D3
chrX	106395000	106400000	5001	*	chrX	106445000	106450000	5001	*	enh135743	genic	68.8225	PIH1D3	154.625	TRUE	78	11.9846	824.811	0.0263336	enh135743-PIH1D3
chrX	106445000	106450000	5001	*	chrX	106445000	106450000	5001	*	enh135744	promoter	68.711	PIH1D3	154.625	TRUE	78	185.07	12716.4	0.405993	enh135744-PIH1D3
chrX	106470000	106475000	5001	*	chrX	106445000	106450000	5001	*	enh135745	genic	62.7587	PIH1D3	154.625	TRUE	78	25.5081	1600.86	0.0511103	enh135745-PIH1D3
chrX	106480000	106485000	5001	*	chrX	106445000	106450000	5001	*	enh135746	genic	66.6536	PIH1D3	154.625	TRUE	78	17.8701	1191.11	0.0380282	enh135746-PIH1D3
chrX	106610000	106615000	5001	*	chrX	106445000	106450000	5001	*	enh135749	intergenic	61.6315	PIH1D3	154.625	TRUE	78	11.4382	704.955	0.022507	enh135749-PIH1D3
chrX	106240000	106245000	5001	*	chrX	106755000	106760000	5001	*	enh135738	promoter	82.7755	FRMPD3-AS1	126.25	TRUE	79	10.0137	828.892	0.0404773	enh135738-FRMPD3-AS1
chrX	106375000	106380000	5001	*	chrX	106755000	106760000	5001	*	enh135742	genic	62.9864	FRMPD3-AS1	126.25	TRUE	79	7.35439	463.226	0.0226207	enh135742-FRMPD3-AS1
chrX	106445000	106450000	5001	*	chrX	106755000	106760000	5001	*	enh135744	promoter	68.711	FRMPD3-AS1	126.25	TRUE	79	5.99999	412.266	0.0201322	enh135744-FRMPD3-AS1
chrX	106645000	106650000	5001	*	chrX	106755000	106760000	5001	*	enh135751	intergenic	66.143	FRMPD3-AS1	126.25	TRUE	79	8.14075	538.453	0.0262943	enh135751-FRMPD3-AS1
chrX	106680000	106685000	5001	*	chrX	106755000	106760000	5001	*	enh135752	intergenic	64.9981	FRMPD3-AS1	126.25	TRUE	79	9.79566	636.699	0.0310919	enh135752-FRMPD3-AS1
chrX	106695000	106700000	5001	*	chrX	106755000	106760000	5001	*	enh135754	intergenic	59.7333	FRMPD3-AS1	126.25	TRUE	79	11.61	693.504	0.0338659	enh135754-FRMPD3-AS1
chrX	106725000	106730000	5001	*	chrX	106755000	106760000	5001	*	enh135755	intergenic	59.6183	FRMPD3-AS1	126.25	TRUE	79	20.1031	1198.51	0.0585269	enh135755-FRMPD3-AS1
chrX	106800000	106805000	5001	*	chrX	106755000	106760000	5001	*	enh135756	genic	55.3484	FRMPD3-AS1	126.25	TRUE	79	10.0213	554.663	0.0270858	enh135756-FRMPD3-AS1
chrX	106810000	106815000	5001	*	chrX	106755000	106760000	5001	*	enh135757	genic	62.9931	FRMPD3-AS1	126.25	TRUE	79	9.65029	607.901	0.0296857	enh135757-FRMPD3-AS1
chrX	106815000	106820000	5001	*	chrX	106755000	106760000	5001	*	enh135758	genic	60.2714	FRMPD3-AS1	126.25	TRUE	79	9.65029	581.636	0.028403	enh135758-FRMPD3-AS1
chrX	106865000	106870000	5001	*	chrX	106755000	106760000	5001	*	enh135760	intergenic	62.1135	FRMPD3-AS1	126.25	TRUE	79	10.6419	661.003	0.0322788	enh135760-FRMPD3-AS1
chrX	106870000	106875000	5001	*	chrX	106755000	106760000	5001	*	enh135761	promoter	95.5504	FRMPD3-AS1	126.25	TRUE	79	5.6113	536.161	0.0261824	enh135761-FRMPD3-AS1
chrX	107045000	107050000	5001	*	chrX	106755000	106760000	5001	*	enh135780	intergenic	59.36	FRMPD3-AS1	126.25	TRUE	79	7.34608	436.063	0.0212943	enh135780-FRMPD3-AS1
chrX	106240000	106245000	5001	*	chrX	106765000	106770000	5001	*	enh135738	promoter	82.7755	FRMPD3	326.25	TRUE	80	9.04265	748.51	0.0335682	enh135738-FRMPD3
chrX	106590000	106595000	5001	*	chrX	106765000	106770000	5001	*	enh135748	intergenic	61.4564	FRMPD3	326.25	TRUE	80	7.462	458.587	0.0205661	enh135748-FRMPD3
chrX	106645000	106650000	5001	*	chrX	106765000	106770000	5001	*	enh135751	intergenic	66.143	FRMPD3	326.25	TRUE	80	8.08643	534.86	0.0239867	enh135751-FRMPD3
chrX	106680000	106685000	5001	*	chrX	106765000	106770000	5001	*	enh135752	intergenic	64.9981	FRMPD3	326.25	TRUE	80	9.64988	627.223	0.0281289	enh135752-FRMPD3
chrX	106690000	106695000	5001	*	chrX	106765000	106770000	5001	*	enh135753	intergenic	69.8194	FRMPD3	326.25	TRUE	80	7.54157	526.548	0.0236139	enh135753-FRMPD3
chrX	106695000	106700000	5001	*	chrX	106765000	106770000	5001	*	enh135754	intergenic	59.7333	FRMPD3	326.25	TRUE	80	11.4372	683.183	0.0306385	enh135754-FRMPD3
chrX	106725000	106730000	5001	*	chrX	106765000	106770000	5001	*	enh135755	intergenic	59.6183	FRMPD3	326.25	TRUE	80	9.07678	541.143	0.0242685	enh135755-FRMPD3
chrX	106800000	106805000	5001	*	chrX	106765000	106770000	5001	*	enh135756	genic	55.3484	FRMPD3	326.25	TRUE	80	11.8339	654.989	0.0293741	enh135756-FRMPD3
chrX	106810000	106815000	5001	*	chrX	106765000	106770000	5001	*	enh135757	genic	62.9931	FRMPD3	326.25	TRUE	80	12.6756	798.473	0.0358089	enh135757-FRMPD3
chrX	106815000	106820000	5001	*	chrX	106765000	106770000	5001	*	enh135758	genic	60.2714	FRMPD3	326.25	TRUE	80	12.6756	763.974	0.0342617	enh135758-FRMPD3
chrX	106850000	106855000	5001	*	chrX	106765000	106770000	5001	*	enh135759	intergenic	58.5978	FRMPD3	326.25	TRUE	80	11.2434	658.839	0.0295467	enh135759-FRMPD3
chrX	106865000	106870000	5001	*	chrX	106765000	106770000	5001	*	enh135760	intergenic	62.1135	FRMPD3	326.25	TRUE	80	9.60986	596.902	0.0267691	enh135760-FRMPD3
chrX	106870000	106875000	5001	*	chrX	106765000	106770000	5001	*	enh135761	promoter	95.5504	FRMPD3	326.25	TRUE	80	5.79102	553.334	0.0248152	enh135761-FRMPD3
chrX	106915000	106920000	5001	*	chrX	106765000	106770000	5001	*	enh135764	intergenic	91.6842	FRMPD3	326.25	TRUE	80	5.97738	548.031	0.0245774	enh135764-FRMPD3
chrX	106920000	106925000	5001	*	chrX	106765000	106770000	5001	*	enh135765	intergenic	84.114	FRMPD3	326.25	TRUE	80	5.90022	496.291	0.022257	enh135765-FRMPD3
chrX	107015000	107020000	5001	*	chrX	106765000	106770000	5001	*	enh135778	promoter	77.8488	FRMPD3	326.25	TRUE	80	5.87636	457.468	0.0205159	enh135778-FRMPD3
chrX	106850000	106855000	5001	*	chrX	106870000	106875000	5001	*	enh135759	intergenic	58.5978	PRPS1	556.25	TRUE	81	25.4961	1494.02	0.0294603	enh135759-PRPS1
chrX	106865000	106870000	5001	*	chrX	106870000	106875000	5001	*	enh135760	intergenic	62.1135	PRPS1	556.25	TRUE	81	85.7942	5328.98	0.105081	enh135760-PRPS1
chrX	106870000	106875000	5001	*	chrX	106870000	106875000	5001	*	enh135761	promoter	95.5504	PRPS1	556.25	TRUE	81	186.851	17853.7	0.352053	enh135761-PRPS1
chrX	106890000	106895000	5001	*	chrX	106870000	106875000	5001	*	enh135762	genic	64.5881	PRPS1	556.25	TRUE	81	29.8781	1929.77	0.0380528	enh135762-PRPS1
chrX	106895000	106900000	5001	*	chrX	106870000	106875000	5001	*	enh135763	intergenic	72.7567	PRPS1	556.25	TRUE	81	23.3016	1695.35	0.0334303	enh135763-PRPS1
chrX	106895000	106900000	5001	*	chrX	106955000	106960000	5001	*	enh135763	intergenic	72.7567	TSC22D3	871.125	TRUE	82	20.3609	1481.39	0.0204587	enh135763-TSC22D3
chrX	106915000	106920000	5001	*	chrX	106955000	106960000	5001	*	enh135764	intergenic	91.6842	TSC22D3	871.125	TRUE	82	39.4318	3615.27	0.0499285	enh135764-TSC22D3
chrX	106920000	106925000	5001	*	chrX	106955000	106960000	5001	*	enh135765	intergenic	84.114	TSC22D3	871.125	TRUE	82	43.2475	3637.72	0.0502385	enh135765-TSC22D3
chrX	106920000	106925000	5001	*	chrX	106955000	106960000	5001	*	enh135766	intergenic	68.7551	TSC22D3	871.125	TRUE	82	43.2475	2973.49	0.0410652	enh135766-TSC22D3
chrX	106925000	106930000	5001	*	chrX	106955000	106960000	5001	*	enh135767	intergenic	80.5217	TSC22D3	871.125	TRUE	82	38.9777	3138.55	0.0433448	enh135767-TSC22D3
chrX	106930000	106935000	5001	*	chrX	106955000	106960000	5001	*	enh135768	intergenic	60.3001	TSC22D3	871.125	TRUE	82	40.1975	2423.92	0.0334753	enh135768-TSC22D3
chrX	106930000	106935000	5001	*	chrX	106955000	106960000	5001	*	enh135769	intergenic	61.6084	TSC22D3	871.125	TRUE	82	40.1975	2476.51	0.0342016	enh135769-TSC22D3
chrX	106940000	106945000	5001	*	chrX	106955000	106960000	5001	*	enh135770	intergenic	67.904	TSC22D3	871.125	TRUE	82	37.8516	2570.28	0.0354967	enh135770-TSC22D3
chrX	106945000	106950000	5001	*	chrX	106955000	106960000	5001	*	enh135771	intergenic	75.7864	TSC22D3	871.125	TRUE	82	56.5111	4282.77	0.059147	enh135771-TSC22D3
chrX	106950000	106955000	5001	*	chrX	106955000	106960000	5001	*	enh135772	intergenic	84.1369	TSC22D3	871.125	TRUE	82	128.86	10841.9	0.149731	enh135772-TSC22D3
chrX	106960000	106965000	5001	*	chrX	106955000	106960000	5001	*	enh135773	genic	93.4639	TSC22D3	871.125	TRUE	82	84.7545	7921.48	0.109399	enh135773-TSC22D3
chrX	106960000	106965000	5001	*	chrX	106955000	106960000	5001	*	enh135774	genic	75.975	TSC22D3	871.125	TRUE	82	84.7545	6439.23	0.0889285	enh135774-TSC22D3
chrX	106975000	106980000	5001	*	chrX	106955000	106960000	5001	*	enh135775	genic	75.8517	TSC22D3	871.125	TRUE	82	23.1487	1755.87	0.0242493	enh135775-TSC22D3
chrX	106890000	106895000	5001	*	chrX	107020000	107025000	5001	*	enh135762	genic	64.5881	NCBP2L	89.375	TRUE	83	17.9312	1158.14	0.0210807	enh135762-NCBP2L
chrX	106895000	106900000	5001	*	chrX	107020000	107025000	5001	*	enh135763	intergenic	72.7567	NCBP2L	89.375	TRUE	83	21.7256	1580.69	0.0287721	enh135763-NCBP2L
chrX	106915000	106920000	5001	*	chrX	107020000	107025000	5001	*	enh135764	intergenic	91.6842	NCBP2L	89.375	TRUE	83	24.0428	2204.34	0.040124	enh135764-NCBP2L
chrX	106960000	106965000	5001	*	chrX	107020000	107025000	5001	*	enh135773	genic	93.4639	NCBP2L	89.375	TRUE	83	20.8697	1950.56	0.0355047	enh135773-NCBP2L
chrX	106960000	106965000	5001	*	chrX	107020000	107025000	5001	*	enh135774	genic	75.975	NCBP2L	89.375	TRUE	83	20.8697	1585.58	0.0288611	enh135774-NCBP2L
chrX	106975000	106980000	5001	*	chrX	107020000	107025000	5001	*	enh135775	genic	75.8517	NCBP2L	89.375	TRUE	83	14.6658	1112.43	0.0202487	enh135775-NCBP2L
chrX	106995000	107000000	5001	*	chrX	107020000	107025000	5001	*	enh135776	genic	70.0312	NCBP2L	89.375	TRUE	83	27.2796	1910.43	0.0347741	enh135776-NCBP2L
chrX	107010000	107015000	5001	*	chrX	107020000	107025000	5001	*	enh135777	genic	57.6199	NCBP2L	89.375	TRUE	83	34.4486	1984.93	0.0361302	enh135777-NCBP2L
chrX	107015000	107020000	5001	*	chrX	107020000	107025000	5001	*	enh135778	promoter	77.8488	NCBP2L	89.375	TRUE	83	64.3436	5009.08	0.0911765	enh135778-NCBP2L
chrX	107020000	107025000	5001	*	chrX	107020000	107025000	5001	*	enh135779	promoter	71.1373	NCBP2L	89.375	TRUE	83	209.385	14895.1	0.271124	enh135779-NCBP2L
chrX	107065000	107070000	5001	*	chrX	107020000	107025000	5001	*	enh135783	promoter	92.0405	NCBP2L	89.375	TRUE	83	13.8332	1273.21	0.0231754	enh135783-NCBP2L
chrX	107045000	107050000	5001	*	chrX	107065000	107070000	5001	*	enh135780	intergenic	59.36	MID2	808.75	TRUE	84	26.9502	1599.76	0.0242132	enh135780-MID2
chrX	107060000	107065000	5001	*	chrX	107065000	107070000	5001	*	enh135781	intergenic	62.5974	MID2	808.75	TRUE	84	85.6848	5363.65	0.0811816	enh135781-MID2
chrX	107065000	107070000	5001	*	chrX	107065000	107070000	5001	*	enh135782	intergenic	65.8802	MID2	808.75	TRUE	84	231.491	15250.7	0.230827	enh135782-MID2
chrX	107065000	107070000	5001	*	chrX	107065000	107070000	5001	*	enh135783	promoter	92.0405	MID2	808.75	TRUE	84	231.491	21306.6	0.322486	enh135783-MID2
chrX	106995000	107000000	5001	*	chrX	107135000	107140000	5001	*	enh135776	genic	70.0312	LOC101928335	111	TRUE	85	12.0422	843.33	0.0207113	enh135776-LOC101928335
chrX	107020000	107025000	5001	*	chrX	107135000	107140000	5001	*	enh135779	promoter	71.1373	LOC101928335	111	TRUE	85	17.6478	1255.42	0.0308317	enh135779-LOC101928335
chrX	107065000	107070000	5001	*	chrX	107135000	107140000	5001	*	enh135782	intergenic	65.8802	LOC101928335	111	TRUE	85	18.7774	1237.06	0.0303808	enh135782-LOC101928335
chrX	107065000	107070000	5001	*	chrX	107135000	107140000	5001	*	enh135783	promoter	92.0405	LOC101928335	111	TRUE	85	18.7774	1728.28	0.0424447	enh135783-LOC101928335
chrX	107135000	107140000	5001	*	chrX	107135000	107140000	5001	*	enh135784	genic	59.1735	LOC101928335	111	TRUE	85	261.968	15501.6	0.380702	enh135784-LOC101928335
chrX	107160000	107165000	5001	*	chrX	107135000	107140000	5001	*	enh135785	genic	54.4734	LOC101928335	111	TRUE	85	16.1754	881.127	0.0216395	enh135785-LOC101928335
chrX	106975000	106980000	5001	*	chrX	107220000	107225000	5001	*	enh135775	genic	75.8517	TEX13B	11.25	TRUE	86	4.45021	337.556	0.0213649	enh135775-TEX13B
chrX	107015000	107020000	5001	*	chrX	107220000	107225000	5001	*	enh135778	promoter	77.8488	TEX13B	11.25	TRUE	86	6.81364	530.434	0.0335726	enh135778-TEX13B
chrX	107020000	107025000	5001	*	chrX	107220000	107225000	5001	*	enh135779	promoter	71.1373	TEX13B	11.25	TRUE	86	7.10108	505.152	0.0319724	enh135779-TEX13B
chrX	107065000	107070000	5001	*	chrX	107220000	107225000	5001	*	enh135782	intergenic	65.8802	TEX13B	11.25	TRUE	86	5.58275	367.793	0.0232786	enh135782-TEX13B
chrX	107065000	107070000	5001	*	chrX	107220000	107225000	5001	*	enh135783	promoter	92.0405	TEX13B	11.25	TRUE	86	5.58275	513.839	0.0325223	enh135783-TEX13B
chrX	107135000	107140000	5001	*	chrX	107220000	107225000	5001	*	enh135784	genic	59.1735	TEX13B	11.25	TRUE	86	5.35506	316.878	0.0200561	enh135784-TEX13B
chrX	107160000	107165000	5001	*	chrX	107220000	107225000	5001	*	enh135785	genic	54.4734	TEX13B	11.25	TRUE	86	6.18317	336.818	0.0213182	enh135785-TEX13B
chrX	107195000	107200000	5001	*	chrX	107220000	107225000	5001	*	enh135786	intergenic	54.211	TEX13B	11.25	TRUE	86	23.8956	1295.4	0.0819897	enh135786-TEX13B
chrX	107240000	107245000	5001	*	chrX	107220000	107225000	5001	*	enh135787	intergenic	62.2681	TEX13B	11.25	TRUE	86	25.9143	1613.63	0.102131	enh135787-TEX13B
chrX	107330000	107335000	5001	*	chrX	107220000	107225000	5001	*	enh135789	promoter	100.576	TEX13B	11.25	TRUE	86	7.51048	755.374	0.0478097	enh135789-TEX13B
chrX	107020000	107025000	5001	*	chrX	107285000	107290000	5001	*	enh135779	promoter	71.1373	VSIG1	88.25	TRUE	87	4.49353	319.657	0.0230754	enh135779-VSIG1
chrX	107045000	107050000	5001	*	chrX	107285000	107290000	5001	*	enh135780	intergenic	59.36	VSIG1	88.25	TRUE	87	6.30947	374.531	0.0270366	enh135780-VSIG1
chrX	107195000	107200000	5001	*	chrX	107285000	107290000	5001	*	enh135786	intergenic	54.211	VSIG1	88.25	TRUE	87	7.5605	409.862	0.0295871	enh135786-VSIG1
chrX	107240000	107245000	5001	*	chrX	107285000	107290000	5001	*	enh135787	intergenic	62.2681	VSIG1	88.25	TRUE	87	16.564	1031.41	0.0744555	enh135787-VSIG1
chrX	107275000	107280000	5001	*	chrX	107285000	107290000	5001	*	enh135788	intergenic	64.1119	VSIG1	88.25	TRUE	87	40.863	2619.81	0.189119	enh135788-VSIG1
chrX	107330000	107335000	5001	*	chrX	107285000	107290000	5001	*	enh135789	promoter	100.576	VSIG1	88.25	TRUE	87	6.4808	651.814	0.0470531	enh135789-VSIG1
chrX	107065000	107070000	5001	*	chrX	107325000	107330000	5001	*	enh135783	promoter	92.0405	PSMD10	625.25	TRUE	88	5.11967	471.217	0.0202401	enh135783-PSMD10
chrX	107195000	107200000	5001	*	chrX	107325000	107330000	5001	*	enh135786	intergenic	54.211	PSMD10	625.25	TRUE	88	9.20366	498.94	0.0214309	enh135786-PSMD10
chrX	107275000	107280000	5001	*	chrX	107325000	107330000	5001	*	enh135788	intergenic	64.1119	PSMD10	625.25	TRUE	88	13.1974	846.111	0.0363429	enh135788-PSMD10
chrX	107330000	107335000	5001	*	chrX	107325000	107330000	5001	*	enh135789	promoter	100.576	PSMD10	625.25	TRUE	88	81.5229	8199.25	0.352181	enh135789-PSMD10
chrX	107275000	107280000	5001	*	chrX	107330000	107335000	5001	*	enh135788	intergenic	64.1119	ATG4A	619.875	TRUE	89	9.89025	634.083	0.0200743	enh135788-ATG4A
chrX	107330000	107335000	5001	*	chrX	107330000	107335000	5001	*	enh135789	promoter	100.576	ATG4A	619.875	TRUE	89	177.633	17865.6	0.565602	enh135789-ATG4A
chrX	107240000	107245000	5001	*	chrX	107395000	107400000	5001	*	enh135787	intergenic	62.2681	COL4A6	755.125	TRUE	90	6.50952	405.336	0.0422897	enh135787-COL4A6
chrX	107275000	107280000	5001	*	chrX	107395000	107400000	5001	*	enh135788	intergenic	64.1119	COL4A6	755.125	TRUE	90	7.49099	480.262	0.050107	enh135788-COL4A6
chrX	107330000	107335000	5001	*	chrX	107395000	107400000	5001	*	enh135789	promoter	100.576	COL4A6	755.125	TRUE	90	7.27685	731.877	0.0763587	enh135789-COL4A6
chrX	107500000	107505000	5001	*	chrX	107395000	107400000	5001	*	enh135790	genic	60.1591	COL4A6	755.125	TRUE	90	7.77583	467.787	0.0488054	enh135790-COL4A6
chrX	107565000	107570000	5001	*	chrX	107395000	107400000	5001	*	enh135791	genic	60.2973	COL4A6	755.125	TRUE	90	6.2518	376.966	0.0393299	enh135791-COL4A6
chrX	107745000	107750000	5001	*	chrX	107395000	107400000	5001	*	enh135792	genic	62.5018	COL4A6	755.125	TRUE	90	6.49819	406.149	0.0423745	enh135792-COL4A6
chrX	109940000	109945000	5001	*	chrX	107395000	107400000	5001	*	enh135869	genic	61.1754	COL4A6	755.125	TRUE	90	3.19263	195.311	0.0203773	enh135869-COL4A6
chrX	105275000	105280000	5001	*	chrX	107680000	107685000	5001	*	enh135721	intergenic	63.8468	COL4A5	585.875	TRUE	91	2.92708	186.885	0.0265705	enh135721-COL4A5
chrX	105275000	105280000	5001	*	chrX	107680000	107685000	5001	*	enh135722	genic	60.002	COL4A5	585.875	TRUE	91	2.92708	175.63	0.0249704	enh135722-COL4A5
chrX	107195000	107200000	5001	*	chrX	107680000	107685000	5001	*	enh135786	intergenic	54.211	COL4A5	585.875	TRUE	91	3.32418	180.207	0.0256211	enh135786-COL4A5
chrX	107275000	107280000	5001	*	chrX	107680000	107685000	5001	*	enh135788	intergenic	64.1119	COL4A5	585.875	TRUE	91	3.29998	211.568	0.0300799	enh135788-COL4A5
chrX	107330000	107335000	5001	*	chrX	107680000	107685000	5001	*	enh135789	promoter	100.576	COL4A5	585.875	TRUE	91	2.84946	286.587	0.0407459	enh135789-COL4A5
chrX	107500000	107505000	5001	*	chrX	107680000	107685000	5001	*	enh135790	genic	60.1591	COL4A5	585.875	TRUE	91	9.13454	549.526	0.0781294	enh135790-COL4A5
chrX	107565000	107570000	5001	*	chrX	107680000	107685000	5001	*	enh135791	genic	60.2973	COL4A5	585.875	TRUE	91	12.8524	774.963	0.110181	enh135791-COL4A5
chrX	107745000	107750000	5001	*	chrX	107680000	107685000	5001	*	enh135792	genic	62.5018	COL4A5	585.875	TRUE	91	7.63365	477.117	0.0678346	enh135792-COL4A5
chrX	108425000	108430000	5001	*	chrX	107680000	107685000	5001	*	enh135795	intergenic	62.3992	COL4A5	585.875	TRUE	91	2.56964	160.343	0.022797	enh135795-COL4A5
chrX	109580000	109585000	5001	*	chrX	107680000	107685000	5001	*	enh135855	intergenic	61.4541	COL4A5	585.875	TRUE	91	2.56295	157.504	0.0223932	enh135855-COL4A5
chrX	110745000	110750000	5001	*	chrX	107680000	107685000	5001	*	enh135892	intergenic	64.9377	COL4A5	585.875	TRUE	91	2.75562	178.943	0.0254414	enh135892-COL4A5
chrX	107975000	107980000	5001	*	chrX	107975000	107980000	5001	*	enh135793	promoter	65.3446	IRS4	51.5	TRUE	92	202.642	13241.6	0.551005	enh135793-IRS4
chrX	108395000	108400000	5001	*	chrX	107975000	107980000	5001	*	enh135794	intergenic	68.7222	IRS4	51.5	TRUE	92	8.13926	559.348	0.0232754	enh135794-IRS4
chrX	108625000	108630000	5001	*	chrX	107975000	107980000	5001	*	enh135805	genic	61.4745	IRS4	51.5	TRUE	92	9.56606	588.069	0.0244706	enh135805-IRS4
chrX	107975000	107980000	5001	*	chrX	107975000	107980000	5001	*	enh135793	promoter	65.3446	LOC101928358	47.125	TRUE	93	202.642	13241.6	0.551005	enh135793-LOC101928358
chrX	108395000	108400000	5001	*	chrX	107975000	107980000	5001	*	enh135794	intergenic	68.7222	LOC101928358	47.125	TRUE	93	8.13926	559.348	0.0232754	enh135794-LOC101928358
chrX	108625000	108630000	5001	*	chrX	107975000	107980000	5001	*	enh135805	genic	61.4745	LOC101928358	47.125	TRUE	93	9.56606	588.069	0.0244706	enh135805-LOC101928358
chrX	108395000	108400000	5001	*	chrX	108615000	108620000	5001	*	enh135794	intergenic	68.7222	GUCY2F	574.75	TRUE	94	7.70111	529.238	0.0217687	enh135794-GUCY2F
chrX	108425000	108430000	5001	*	chrX	108615000	108620000	5001	*	enh135795	intergenic	62.3992	GUCY2F	574.75	TRUE	94	8.58967	535.989	0.0220464	enh135795-GUCY2F
chrX	108520000	108525000	5001	*	chrX	108615000	108620000	5001	*	enh135797	intergenic	63.3744	GUCY2F	574.75	TRUE	94	20.6781	1310.46	0.0539022	enh135797-GUCY2F
chrX	108585000	108590000	5001	*	chrX	108615000	108620000	5001	*	enh135799	intergenic	55.8858	GUCY2F	574.75	TRUE	94	28.6149	1599.17	0.0657772	enh135799-GUCY2F
chrX	108590000	108595000	5001	*	chrX	108615000	108620000	5001	*	enh135800	intergenic	72.7179	GUCY2F	574.75	TRUE	94	17.8877	1300.76	0.0535029	enh135800-GUCY2F
chrX	108590000	108595000	5001	*	chrX	108615000	108620000	5001	*	enh135801	intergenic	66.4452	GUCY2F	574.75	TRUE	94	17.8877	1188.55	0.0488877	enh135801-GUCY2F
chrX	108595000	108600000	5001	*	chrX	108615000	108620000	5001	*	enh135802	intergenic	74.6995	GUCY2F	574.75	TRUE	94	19.7028	1471.79	0.060538	enh135802-GUCY2F
chrX	108600000	108605000	5001	*	chrX	108615000	108620000	5001	*	enh135803	intergenic	63.8942	GUCY2F	574.75	TRUE	94	27.7386	1772.34	0.0729001	enh135803-GUCY2F
chrX	108605000	108610000	5001	*	chrX	108615000	108620000	5001	*	enh135804	intergenic	59.448	GUCY2F	574.75	TRUE	94	38.1457	2267.68	0.0932748	enh135804-GUCY2F
chrX	108625000	108630000	5001	*	chrX	108615000	108620000	5001	*	enh135805	genic	61.4745	GUCY2F	574.75	TRUE	94	35.1988	2163.83	0.0890029	enh135805-GUCY2F
chrX	108645000	108650000	5001	*	chrX	108615000	108620000	5001	*	enh135806	genic	67.8667	GUCY2F	574.75	TRUE	94	15.0376	1020.55	0.0419775	enh135806-GUCY2F
chrX	108680000	108685000	5001	*	chrX	108615000	108620000	5001	*	enh135807	genic	70.6023	GUCY2F	574.75	TRUE	94	10.6937	754.997	0.0310547	enh135807-GUCY2F
chrX	108715000	108720000	5001	*	chrX	108615000	108620000	5001	*	enh135808	genic	59.5087	GUCY2F	574.75	TRUE	94	8.19778	487.839	0.0200659	enh135808-GUCY2F
chrX	108715000	108720000	5001	*	chrX	108615000	108620000	5001	*	enh135809	genic	63.4507	GUCY2F	574.75	TRUE	94	8.19778	520.155	0.0213951	enh135809-GUCY2F
chrX	108730000	108735000	5001	*	chrX	108775000	108780000	5001	*	enh135810	intergenic	74.5913	NXT2	521.375	TRUE	95	31.7486	2368.17	0.066588	enh135810-NXT2
chrX	108730000	108735000	5001	*	chrX	108775000	108780000	5001	*	enh135811	intergenic	71.6189	NXT2	521.375	TRUE	95	31.7486	2273.8	0.0639345	enh135811-NXT2
chrX	108740000	108745000	5001	*	chrX	108775000	108780000	5001	*	enh135812	intergenic	56.006	NXT2	521.375	TRUE	95	35.9991	2016.16	0.0566903	enh135812-NXT2
chrX	108780000	108785000	5001	*	chrX	108775000	108780000	5001	*	enh135813	promoter	97.1046	NXT2	521.375	TRUE	95	94.727	9198.43	0.25864	enh135813-NXT2
chrX	108790000	108795000	5001	*	chrX	108775000	108780000	5001	*	enh135814	intergenic	59.8021	NXT2	521.375	TRUE	95	29.0547	1737.53	0.0488557	enh135814-NXT2
chrX	108840000	108845000	5001	*	chrX	108775000	108780000	5001	*	enh135815	intergenic	80.1002	NXT2	521.375	TRUE	95	23.8343	1909.13	0.0536807	enh135815-NXT2
chrX	108860000	108865000	5001	*	chrX	108775000	108780000	5001	*	enh135816	intergenic	82.9195	NXT2	521.375	TRUE	95	24.6799	2046.44	0.0575416	enh135816-NXT2
chrX	109130000	109135000	5001	*	chrX	108775000	108780000	5001	*	enh135832	intergenic	89.8948	NXT2	521.375	TRUE	95	11.0343	991.925	0.0278908	enh135832-NXT2
chrX	108715000	108720000	5001	*	chrX	108865000	108870000	5001	*	enh135808	genic	59.5087	KCNE5	34.5	TRUE	96	20.255	1205.35	0.0323774	enh135808-KCNE5
chrX	108715000	108720000	5001	*	chrX	108865000	108870000	5001	*	enh135809	genic	63.4507	KCNE5	34.5	TRUE	96	20.255	1285.19	0.0345222	enh135809-KCNE5
chrX	108730000	108735000	5001	*	chrX	108865000	108870000	5001	*	enh135810	intergenic	74.5913	KCNE5	34.5	TRUE	96	35.1597	2622.61	0.0704473	enh135810-KCNE5
chrX	108730000	108735000	5001	*	chrX	108865000	108870000	5001	*	enh135811	intergenic	71.6189	KCNE5	34.5	TRUE	96	35.1597	2518.1	0.06764	enh135811-KCNE5
chrX	108740000	108745000	5001	*	chrX	108865000	108870000	5001	*	enh135812	intergenic	56.006	KCNE5	34.5	TRUE	96	29.3393	1643.18	0.0441381	enh135812-KCNE5
chrX	108780000	108785000	5001	*	chrX	108865000	108870000	5001	*	enh135813	promoter	97.1046	KCNE5	34.5	TRUE	96	15.507	1505.8	0.040448	enh135813-KCNE5
chrX	108790000	108795000	5001	*	chrX	108865000	108870000	5001	*	enh135814	intergenic	59.8021	KCNE5	34.5	TRUE	96	20.1102	1202.64	0.0323046	enh135814-KCNE5
chrX	108840000	108845000	5001	*	chrX	108865000	108870000	5001	*	enh135815	intergenic	80.1002	KCNE5	34.5	TRUE	96	23.9955	1922.05	0.051629	enh135815-KCNE5
chrX	108860000	108865000	5001	*	chrX	108865000	108870000	5001	*	enh135816	intergenic	82.9195	KCNE5	34.5	TRUE	96	93.3435	7740	0.207908	enh135816-KCNE5
chrX	108645000	108650000	5001	*	chrX	108880000	108885000	5001	*	enh135806	genic	67.8667	ACSL4	1577.62	TRUE	97	8.67185	588.531	0.0204983	enh135806-ACSL4
chrX	108715000	108720000	5001	*	chrX	108880000	108885000	5001	*	enh135808	genic	59.5087	ACSL4	1577.62	TRUE	97	17.019	1012.78	0.0352746	enh135808-ACSL4
chrX	108715000	108720000	5001	*	chrX	108880000	108885000	5001	*	enh135809	genic	63.4507	ACSL4	1577.62	TRUE	97	17.019	1079.87	0.0376113	enh135809-ACSL4
chrX	108730000	108735000	5001	*	chrX	108880000	108885000	5001	*	enh135810	intergenic	74.5913	ACSL4	1577.62	TRUE	97	16.178	1206.74	0.0420303	enh135810-ACSL4
chrX	108730000	108735000	5001	*	chrX	108880000	108885000	5001	*	enh135811	intergenic	71.6189	ACSL4	1577.62	TRUE	97	16.178	1158.65	0.0403554	enh135811-ACSL4
chrX	108740000	108745000	5001	*	chrX	108880000	108885000	5001	*	enh135812	intergenic	56.006	ACSL4	1577.62	TRUE	97	13.4999	756.074	0.0263337	enh135812-ACSL4
chrX	108780000	108785000	5001	*	chrX	108880000	108885000	5001	*	enh135813	promoter	97.1046	ACSL4	1577.62	TRUE	97	13.5569	1316.44	0.045851	enh135813-ACSL4
chrX	108840000	108845000	5001	*	chrX	108880000	108885000	5001	*	enh135815	intergenic	80.1002	ACSL4	1577.62	TRUE	97	11.4218	914.886	0.0318651	enh135815-ACSL4
chrX	108860000	108865000	5001	*	chrX	108880000	108885000	5001	*	enh135816	intergenic	82.9195	ACSL4	1577.62	TRUE	97	21.6296	1793.51	0.0624673	enh135816-ACSL4
chrX	108925000	108930000	5001	*	chrX	108880000	108885000	5001	*	enh135817	genic	56.8514	ACSL4	1577.62	TRUE	97	13.4003	761.828	0.0265341	enh135817-ACSL4
chrX	108940000	108945000	5001	*	chrX	108880000	108885000	5001	*	enh135818	genic	68.9308	ACSL4	1577.62	TRUE	97	9.87957	681.007	0.0237192	enh135818-ACSL4
chrX	108975000	108980000	5001	*	chrX	108880000	108885000	5001	*	enh135824	promoter	98.3583	ACSL4	1577.62	TRUE	97	7.07704	696.086	0.0242444	enh135824-ACSL4
chrX	109070000	109075000	5001	*	chrX	108880000	108885000	5001	*	enh135828	intergenic	72.6002	ACSL4	1577.62	TRUE	97	7.96134	577.995	0.0201313	enh135828-ACSL4
chrX	109080000	109085000	5001	*	chrX	108880000	108885000	5001	*	enh135829	intergenic	91.7742	ACSL4	1577.62	TRUE	97	6.38069	585.582	0.0203956	enh135829-ACSL4
chrX	109130000	109135000	5001	*	chrX	108880000	108885000	5001	*	enh135832	intergenic	89.8948	ACSL4	1577.62	TRUE	97	8.65032	777.619	0.0270841	enh135832-ACSL4
chrX	109245000	109250000	5001	*	chrX	109245000	109250000	5001	*	enh135834	promoter	108.223	TMEM164	2925	TRUE	98	372.148	40274.9	0.598998	enh135834-TMEM164
chrX	109250000	109255000	5001	*	chrX	109245000	109250000	5001	*	enh135835	genic	56.2342	TMEM164	2925	TRUE	98	59.2368	3331.13	0.0495431	enh135835-TMEM164
chrX	109265000	109270000	5001	*	chrX	109245000	109250000	5001	*	enh135836	genic	75.3012	TMEM164	2925	TRUE	98	24.4431	1840.59	0.0273747	enh135836-TMEM164
chrX	109285000	109290000	5001	*	chrX	109245000	109250000	5001	*	enh135838	genic	78.9015	TMEM164	2925	TRUE	98	23.7827	1876.49	0.0279085	enh135838-TMEM164
chrX	109400000	109405000	5001	*	chrX	109435000	109440000	5001	*	enh135844	genic	71.0548	AMMECR1	985.625	TRUE	99	15.8756	1128.04	0.0223088	enh135844-AMMECR1
chrX	109415000	109420000	5001	*	chrX	109435000	109440000	5001	*	enh135845	genic	67.2983	AMMECR1	985.625	TRUE	99	33.5033	2254.71	0.0445905	enh135845-AMMECR1
chrX	109415000	109420000	5001	*	chrX	109435000	109440000	5001	*	enh135846	genic	77.5717	AMMECR1	985.625	TRUE	99	33.5033	2598.91	0.0513975	enh135846-AMMECR1
chrX	109430000	109435000	5001	*	chrX	109435000	109440000	5001	*	enh135847	intergenic	64.982	AMMECR1	985.625	TRUE	99	98.7616	6417.73	0.126921	enh135847-AMMECR1
chrX	109435000	109440000	5001	*	chrX	109435000	109440000	5001	*	enh135848	intergenic	64.2614	AMMECR1	985.625	TRUE	99	222.253	14282.3	0.282455	enh135848-AMMECR1
chrX	109635000	109640000	5001	*	chrX	109435000	109440000	5001	*	enh135856	intergenic	70.6537	AMMECR1	985.625	TRUE	99	17.3435	1225.38	0.0242339	enh135856-AMMECR1
chrX	109650000	109655000	5001	*	chrX	109435000	109440000	5001	*	enh135857	intergenic	62.0137	AMMECR1	985.625	TRUE	99	19.9102	1234.7	0.0244182	enh135857-AMMECR1
chrX	109650000	109655000	5001	*	chrX	109435000	109440000	5001	*	enh135858	intergenic	61.7324	AMMECR1	985.625	TRUE	99	19.9102	1229.1	0.0243074	enh135858-AMMECR1
chrX	109655000	109660000	5001	*	chrX	109435000	109440000	5001	*	enh135859	intergenic	67.3832	AMMECR1	985.625	TRUE	99	17.3279	1167.61	0.0230914	enh135859-AMMECR1
chrX	109655000	109660000	5001	*	chrX	109435000	109440000	5001	*	enh135860	intergenic	58.9156	AMMECR1	985.625	TRUE	99	17.3279	1020.89	0.0201896	enh135860-AMMECR1
chrX	109400000	109405000	5001	*	chrX	109660000	109665000	5001	*	enh135844	genic	71.0548	RGAG1	150.75	TRUE	100	25.2459	1793.84	0.0413081	enh135844-RGAG1
chrX	109415000	109420000	5001	*	chrX	109660000	109665000	5001	*	enh135845	genic	67.2983	RGAG1	150.75	TRUE	100	21.4592	1444.17	0.0332558	enh135845-RGAG1
chrX	109415000	109420000	5001	*	chrX	109660000	109665000	5001	*	enh135846	genic	77.5717	RGAG1	150.75	TRUE	100	21.4592	1664.62	0.0383325	enh135846-RGAG1
chrX	109635000	109640000	5001	*	chrX	109660000	109665000	5001	*	enh135856	intergenic	70.6537	RGAG1	150.75	TRUE	100	14.2826	1009.12	0.0232377	enh135856-RGAG1
chrX	109650000	109655000	5001	*	chrX	109660000	109665000	5001	*	enh135857	intergenic	62.0137	RGAG1	150.75	TRUE	100	32.4613	2013.05	0.0463559	enh135857-RGAG1
chrX	109650000	109655000	5001	*	chrX	109660000	109665000	5001	*	enh135858	intergenic	61.7324	RGAG1	150.75	TRUE	100	32.4613	2003.91	0.0461456	enh135858-RGAG1
chrX	109655000	109660000	5001	*	chrX	109660000	109665000	5001	*	enh135859	intergenic	67.3832	RGAG1	150.75	TRUE	100	58.2682	3926.3	0.0904138	enh135859-RGAG1
chrX	109655000	109660000	5001	*	chrX	109660000	109665000	5001	*	enh135860	intergenic	58.9156	RGAG1	150.75	TRUE	100	58.2682	3432.91	0.0790521	enh135860-RGAG1
chrX	109655000	109660000	5001	*	chrX	109660000	109665000	5001	*	enh135861	intergenic	57.5285	RGAG1	150.75	TRUE	100	58.2682	3352.09	0.0771909	enh135861-RGAG1
chrX	109685000	109690000	5001	*	chrX	109660000	109665000	5001	*	enh135862	genic	61.2815	RGAG1	150.75	TRUE	100	23.4949	1439.8	0.0331554	enh135862-RGAG1
chrX	109690000	109695000	5001	*	chrX	109660000	109665000	5001	*	enh135863	genic	61.868	RGAG1	150.75	TRUE	100	14.8059	916.011	0.0210937	enh135863-RGAG1
chrX	109245000	109250000	5001	*	chrX	109760000	109765000	5001	*	enh135834	promoter	108.223	TDGF1P3	14.5	TRUE	101	3.6778	398.022	0.0216596	enh135834-TDGF1P3
chrX	109690000	109695000	5001	*	chrX	109760000	109765000	5001	*	enh135863	genic	61.868	TDGF1P3	14.5	TRUE	101	6.6382	410.693	0.0223491	enh135863-TDGF1P3
chrX	109780000	109785000	5001	*	chrX	109760000	109765000	5001	*	enh135864	intergenic	70.9057	TDGF1P3	14.5	TRUE	101	25.0385	1775.37	0.0966124	enh135864-TDGF1P3
chrX	109795000	109800000	5001	*	chrX	109760000	109765000	5001	*	enh135865	intergenic	62.996	TDGF1P3	14.5	TRUE	101	13.8988	875.57	0.0476468	enh135865-TDGF1P3
chrX	109800000	109805000	5001	*	chrX	109760000	109765000	5001	*	enh135866	intergenic	59.51	TDGF1P3	14.5	TRUE	101	14.9352	888.793	0.0483664	enh135866-TDGF1P3
chrX	109830000	109835000	5001	*	chrX	109760000	109765000	5001	*	enh135867	intergenic	64.5282	TDGF1P3	14.5	TRUE	101	12.2351	789.511	0.0429636	enh135867-TDGF1P3
chrX	109990000	109995000	5001	*	chrX	109760000	109765000	5001	*	enh135871	genic	72.1922	TDGF1P3	14.5	TRUE	101	5.09769	368.014	0.0200266	enh135871-TDGF1P3
chrX	110090000	110095000	5001	*	chrX	109760000	109765000	5001	*	enh135873	intergenic	63.8926	TDGF1P3	14.5	TRUE	101	6.68714	427.259	0.0232506	enh135873-TDGF1P3
chrX	110095000	110100000	5001	*	chrX	109760000	109765000	5001	*	enh135874	intergenic	62.7327	TDGF1P3	14.5	TRUE	101	6.03568	378.634	0.0206045	enh135874-TDGF1P3
chrX	109655000	109660000	5001	*	chrX	109915000	109920000	5001	*	enh135859	intergenic	67.3832	CHRDL1	455.75	TRUE	102	8.25336	556.138	0.0251746	enh135859-CHRDL1
chrX	109655000	109660000	5001	*	chrX	109915000	109920000	5001	*	enh135860	intergenic	58.9156	CHRDL1	455.75	TRUE	102	8.25336	486.252	0.0220111	enh135860-CHRDL1
chrX	109655000	109660000	5001	*	chrX	109915000	109920000	5001	*	enh135861	intergenic	57.5285	CHRDL1	455.75	TRUE	102	8.25336	474.804	0.0214928	enh135861-CHRDL1
chrX	109685000	109690000	5001	*	chrX	109915000	109920000	5001	*	enh135862	genic	61.2815	CHRDL1	455.75	TRUE	102	11.0215	675.414	0.0305738	enh135862-CHRDL1
chrX	109690000	109695000	5001	*	chrX	109915000	109920000	5001	*	enh135863	genic	61.868	CHRDL1	455.75	TRUE	102	12.3966	766.954	0.0347175	enh135863-CHRDL1
chrX	109780000	109785000	5001	*	chrX	109915000	109920000	5001	*	enh135864	intergenic	70.9057	CHRDL1	455.75	TRUE	102	6.71176	475.902	0.0215425	enh135864-CHRDL1
chrX	109795000	109800000	5001	*	chrX	109915000	109920000	5001	*	enh135865	intergenic	62.996	CHRDL1	455.75	TRUE	102	8.62789	543.523	0.0246035	enh135865-CHRDL1
chrX	109800000	109805000	5001	*	chrX	109915000	109920000	5001	*	enh135866	intergenic	59.51	CHRDL1	455.75	TRUE	102	9.78629	582.382	0.0263626	enh135866-CHRDL1
chrX	109830000	109835000	5001	*	chrX	109915000	109920000	5001	*	enh135867	intergenic	64.5282	CHRDL1	455.75	TRUE	102	8.01708	517.328	0.0234177	enh135867-CHRDL1
chrX	109910000	109915000	5001	*	chrX	109915000	109920000	5001	*	enh135868	intergenic	63.8977	CHRDL1	455.75	TRUE	102	77.8737	4975.95	0.225245	enh135868-CHRDL1
chrX	109940000	109945000	5001	*	chrX	109915000	109920000	5001	*	enh135869	genic	61.1754	CHRDL1	455.75	TRUE	102	20.1962	1235.51	0.0559275	enh135869-CHRDL1
chrX	109980000	109985000	5001	*	chrX	109915000	109920000	5001	*	enh135870	genic	62.7803	CHRDL1	455.75	TRUE	102	14.216	892.486	0.0403999	enh135870-CHRDL1
chrX	109990000	109995000	5001	*	chrX	109915000	109920000	5001	*	enh135871	genic	72.1922	CHRDL1	455.75	TRUE	102	8.7682	632.996	0.0286537	enh135871-CHRDL1
chrX	110075000	110080000	5001	*	chrX	109915000	109920000	5001	*	enh135872	intergenic	68.7275	CHRDL1	455.75	TRUE	102	11.544	793.39	0.0359142	enh135872-CHRDL1
chrX	110090000	110095000	5001	*	chrX	109915000	109920000	5001	*	enh135873	intergenic	63.8926	CHRDL1	455.75	TRUE	102	12.5478	801.709	0.0362907	enh135873-CHRDL1
chrX	110095000	110100000	5001	*	chrX	109915000	109920000	5001	*	enh135874	intergenic	62.7327	CHRDL1	455.75	TRUE	102	10.3816	651.264	0.0294806	enh135874-CHRDL1
chrX	110095000	110100000	5001	*	chrX	110335000	110340000	5001	*	enh135874	intergenic	62.7327	PAK3	418.625	TRUE	103	10.76	675.006	0.0232541	enh135874-PAK3
chrX	110185000	110190000	5001	*	chrX	110335000	110340000	5001	*	enh135875	intergenic	67.8184	PAK3	418.625	TRUE	103	8.75386	593.673	0.0204522	enh135875-PAK3
chrX	110210000	110215000	5001	*	chrX	110335000	110340000	5001	*	enh135876	intergenic	63.5291	PAK3	418.625	TRUE	103	11.7803	748.394	0.0257823	enh135876-PAK3
chrX	110230000	110235000	5001	*	chrX	110335000	110340000	5001	*	enh135877	intergenic	61.7838	PAK3	418.625	TRUE	103	12.7339	786.749	0.0271037	enh135877-PAK3
chrX	110240000	110245000	5001	*	chrX	110335000	110340000	5001	*	enh135878	intergenic	59.7247	PAK3	418.625	TRUE	103	14.1914	847.58	0.0291993	enh135878-PAK3
chrX	110250000	110255000	5001	*	chrX	110335000	110340000	5001	*	enh135879	intergenic	62.7551	PAK3	418.625	TRUE	103	12.9146	810.458	0.0279205	enh135879-PAK3
chrX	110250000	110255000	5001	*	chrX	110335000	110340000	5001	*	enh135880	intergenic	64.4181	PAK3	418.625	TRUE	103	12.9146	831.935	0.0286604	enh135880-PAK3
chrX	110260000	110265000	5001	*	chrX	110335000	110340000	5001	*	enh135881	intergenic	67.7726	PAK3	418.625	TRUE	103	10.412	705.648	0.0243097	enh135881-PAK3
chrX	110280000	110285000	5001	*	chrX	110335000	110340000	5001	*	enh135882	intergenic	75.1185	PAK3	418.625	TRUE	103	14.1697	1064.41	0.036669	enh135882-PAK3
chrX	110290000	110295000	5001	*	chrX	110335000	110340000	5001	*	enh135883	intergenic	61.0126	PAK3	418.625	TRUE	103	19.0778	1163.98	0.0400995	enh135883-PAK3
chrX	110340000	110345000	5001	*	chrX	110335000	110340000	5001	*	enh135884	genic	61.0267	PAK3	418.625	TRUE	103	80.204	4894.59	0.16862	enh135884-PAK3
chrX	110340000	110345000	5001	*	chrX	110335000	110340000	5001	*	enh135885	genic	64.5561	PAK3	418.625	TRUE	103	80.204	5177.66	0.178372	enh135885-PAK3
chrX	110355000	110360000	5001	*	chrX	110335000	110340000	5001	*	enh135886	genic	66.1584	PAK3	418.625	TRUE	103	23.2703	1539.52	0.053037	enh135886-PAK3
chrX	110370000	110375000	5001	*	chrX	110335000	110340000	5001	*	enh135887	genic	55.845	PAK3	418.625	TRUE	103	16.1758	903.335	0.0311201	enh135887-PAK3
chrX	110075000	110080000	5001	*	chrX	110485000	110490000	5001	*	enh135872	intergenic	68.7275	CAPN6	85.875	TRUE	104	4.54711	312.512	0.0209211	enh135872-CAPN6
chrX	110090000	110095000	5001	*	chrX	110485000	110490000	5001	*	enh135873	intergenic	63.8926	CAPN6	85.875	TRUE	104	8.00212	511.277	0.0342274	enh135873-CAPN6
chrX	110095000	110100000	5001	*	chrX	110485000	110490000	5001	*	enh135874	intergenic	62.7327	CAPN6	85.875	TRUE	104	10.5931	664.533	0.0444871	enh135874-CAPN6
chrX	110230000	110235000	5001	*	chrX	110485000	110490000	5001	*	enh135877	intergenic	61.7838	CAPN6	85.875	TRUE	104	13.3199	822.951	0.0550924	enh135877-CAPN6
chrX	110240000	110245000	5001	*	chrX	110485000	110490000	5001	*	enh135878	intergenic	59.7247	CAPN6	85.875	TRUE	104	5.46901	326.635	0.0218666	enh135878-CAPN6
chrX	110260000	110265000	5001	*	chrX	110485000	110490000	5001	*	enh135881	intergenic	67.7726	CAPN6	85.875	TRUE	104	5.86444	397.448	0.0266071	enh135881-CAPN6
chrX	110280000	110285000	5001	*	chrX	110485000	110490000	5001	*	enh135882	intergenic	75.1185	CAPN6	85.875	TRUE	104	4.56053	342.58	0.022934	enh135882-CAPN6
chrX	110290000	110295000	5001	*	chrX	110485000	110490000	5001	*	enh135883	intergenic	61.0126	CAPN6	85.875	TRUE	104	5.20581	317.62	0.0212631	enh135883-CAPN6
chrX	110340000	110345000	5001	*	chrX	110485000	110490000	5001	*	enh135884	genic	61.0267	CAPN6	85.875	TRUE	104	10.2538	625.755	0.0418911	enh135884-CAPN6
chrX	110340000	110345000	5001	*	chrX	110485000	110490000	5001	*	enh135885	genic	64.5561	CAPN6	85.875	TRUE	104	10.2538	661.944	0.0443138	enh135885-CAPN6
chrX	110355000	110360000	5001	*	chrX	110485000	110490000	5001	*	enh135886	genic	66.1584	CAPN6	85.875	TRUE	104	9.5889	634.386	0.042469	enh135886-CAPN6
chrX	110370000	110375000	5001	*	chrX	110485000	110490000	5001	*	enh135887	genic	55.845	CAPN6	85.875	TRUE	104	6.96709	389.077	0.0260468	enh135887-CAPN6
chrX	110565000	110570000	5001	*	chrX	110485000	110490000	5001	*	enh135888	genic	67.6753	CAPN6	85.875	TRUE	104	6.85479	463.9	0.0310557	enh135888-CAPN6
chrX	110580000	110585000	5001	*	chrX	110485000	110490000	5001	*	enh135889	genic	58.3598	CAPN6	85.875	TRUE	104	8.87744	518.086	0.0346832	enh135889-CAPN6
chrX	110690000	110695000	5001	*	chrX	110485000	110490000	5001	*	enh135891	intergenic	61.4328	CAPN6	85.875	TRUE	104	8.75765	538.007	0.0360168	enh135891-CAPN6
chrX	110920000	110925000	5001	*	chrX	110485000	110490000	5001	*	enh135898	promoter	99.5231	CAPN6	85.875	TRUE	104	3.01181	299.744	0.0200664	enh135898-CAPN6
chrX	110185000	110190000	5001	*	chrX	110535000	110540000	5001	*	enh135875	intergenic	67.8184	DCX	330.25	TRUE	105	5.13679	348.369	0.0249124	enh135875-DCX
chrX	110230000	110235000	5001	*	chrX	110535000	110540000	5001	*	enh135877	intergenic	61.7838	DCX	330.25	TRUE	105	4.98153	307.778	0.0220096	enh135877-DCX
chrX	110340000	110345000	5001	*	chrX	110535000	110540000	5001	*	enh135884	genic	61.0267	DCX	330.25	TRUE	105	5.69416	347.496	0.0248499	enh135884-DCX
chrX	110340000	110345000	5001	*	chrX	110535000	110540000	5001	*	enh135885	genic	64.5561	DCX	330.25	TRUE	105	5.69416	367.593	0.0262871	enh135885-DCX
chrX	110355000	110360000	5001	*	chrX	110535000	110540000	5001	*	enh135886	genic	66.1584	DCX	330.25	TRUE	105	5.79306	383.259	0.0274074	enh135886-DCX
chrX	110565000	110570000	5001	*	chrX	110535000	110540000	5001	*	enh135888	genic	67.6753	DCX	330.25	TRUE	105	17.9455	1214.47	0.0868482	enh135888-DCX
chrX	110580000	110585000	5001	*	chrX	110535000	110540000	5001	*	enh135889	genic	58.3598	DCX	330.25	TRUE	105	9.46842	552.576	0.0395155	enh135889-DCX
chrX	110595000	110600000	5001	*	chrX	110535000	110540000	5001	*	enh135890	genic	62.7256	DCX	330.25	TRUE	105	10.9423	686.365	0.0490829	enh135890-DCX
chrX	110690000	110695000	5001	*	chrX	110535000	110540000	5001	*	enh135891	intergenic	61.4328	DCX	330.25	TRUE	105	10.5082	645.55	0.0461642	enh135891-DCX
chrX	110745000	110750000	5001	*	chrX	110535000	110540000	5001	*	enh135892	intergenic	64.9377	DCX	330.25	TRUE	105	5.47639	355.624	0.0254312	enh135892-DCX
chrX	110750000	110755000	5001	*	chrX	110535000	110540000	5001	*	enh135893	promoter	67.9786	DCX	330.25	TRUE	105	7.13574	485.077	0.0346886	enh135893-DCX
chrX	110810000	110815000	5001	*	chrX	110535000	110540000	5001	*	enh135894	intergenic	61.8408	DCX	330.25	TRUE	105	4.87937	301.744	0.0215781	enh135894-DCX
chrX	110870000	110875000	5001	*	chrX	110535000	110540000	5001	*	enh135896	intergenic	65.6442	DCX	330.25	TRUE	105	5.91238	388.113	0.0277546	enh135896-DCX
chrX	110905000	110910000	5001	*	chrX	110535000	110540000	5001	*	enh135897	intergenic	67.7296	DCX	330.25	TRUE	105	4.29967	291.215	0.0208252	enh135897-DCX
chrX	110690000	110695000	5001	*	chrX	110750000	110755000	5001	*	enh135891	intergenic	61.4328	LINC00890	82.125	TRUE	106	17.4273	1070.61	0.0357374	enh135891-LINC00890
chrX	110745000	110750000	5001	*	chrX	110750000	110755000	5001	*	enh135892	intergenic	64.9377	LINC00890	82.125	TRUE	106	55.1559	3581.69	0.119559	enh135892-LINC00890
chrX	110750000	110755000	5001	*	chrX	110750000	110755000	5001	*	enh135893	promoter	67.9786	LINC00890	82.125	TRUE	106	210.632	14318.5	0.477958	enh135893-LINC00890
chrX	110860000	110865000	5001	*	chrX	110750000	110755000	5001	*	enh135895	intergenic	79.3723	LINC00890	82.125	TRUE	106	9.56914	759.525	0.0253533	enh135895-LINC00890
chrX	110920000	110925000	5001	*	chrX	110750000	110755000	5001	*	enh135898	promoter	99.5231	LINC00890	82.125	TRUE	106	13.485	1342.07	0.044799	enh135898-LINC00890
chrX	110750000	110755000	5001	*	chrX	110920000	110925000	5001	*	enh135893	promoter	67.9786	ALG13	683.5	TRUE	107	13.485	916.693	0.0251293	enh135893-ALG13
chrX	110810000	110815000	5001	*	chrX	110920000	110925000	5001	*	enh135894	intergenic	61.8408	ALG13	683.5	TRUE	107	11.8555	733.154	0.020098	enh135894-ALG13
chrX	110860000	110865000	5001	*	chrX	110920000	110925000	5001	*	enh135895	intergenic	79.3723	ALG13	683.5	TRUE	107	20.1859	1602.2	0.0439212	enh135895-ALG13
chrX	110870000	110875000	5001	*	chrX	110920000	110925000	5001	*	enh135896	intergenic	65.6442	ALG13	683.5	TRUE	107	14.8975	977.936	0.0268082	enh135896-ALG13
chrX	110905000	110910000	5001	*	chrX	110920000	110925000	5001	*	enh135897	intergenic	67.7296	ALG13	683.5	TRUE	107	32.5019	2201.34	0.0603453	enh135897-ALG13
chrX	110920000	110925000	5001	*	chrX	110920000	110925000	5001	*	enh135898	promoter	99.5231	ALG13	683.5	TRUE	107	201.157	20019.7	0.548802	enh135898-ALG13
chrX	110860000	110865000	5001	*	chrX	111015000	111020000	5001	*	enh135895	intergenic	79.3723	TRPC5	1377	TRUE	108	10.1516	805.76	0.045401	enh135895-TRPC5
chrX	110920000	110925000	5001	*	chrX	111015000	111020000	5001	*	enh135898	promoter	99.5231	TRPC5	1377	TRUE	108	8.7425	870.081	0.0490252	enh135898-TRPC5
chrX	111020000	111025000	5001	*	chrX	111015000	111020000	5001	*	enh135899	genic	65.724	TRPC5	1377	TRUE	108	74.0242	4865.17	0.274131	enh135899-TRPC5
chrX	111110000	111115000	5001	*	chrX	111015000	111020000	5001	*	enh135901	genic	65.4251	TRPC5	1377	TRUE	108	5.81851	380.676	0.0214495	enh135901-TRPC5
chrX	111250000	111255000	5001	*	chrX	111015000	111020000	5001	*	enh135905	genic	69.6746	TRPC5	1377	TRUE	108	8.65205	602.829	0.0339668	enh135905-TRPC5
chrX	111100000	111105000	5001	*	chrX	111115000	111120000	5001	*	enh135900	genic	60.0556	TRPC5OS	190.5	TRUE	109	26.6475	1600.33	0.0659006	enh135900-TRPC5OS
chrX	111110000	111115000	5001	*	chrX	111115000	111120000	5001	*	enh135901	genic	65.4251	TRPC5OS	190.5	TRUE	109	92.9196	6079.27	0.25034	enh135901-TRPC5OS
chrX	111125000	111130000	5001	*	chrX	111115000	111120000	5001	*	enh135902	genic	72.6596	TRPC5OS	190.5	TRUE	109	42.3666	3078.34	0.126764	enh135902-TRPC5OS
chrX	111135000	111140000	5001	*	chrX	111115000	111120000	5001	*	enh135903	genic	62.5424	TRPC5OS	190.5	TRUE	109	24.1046	1507.56	0.0620804	enh135903-TRPC5OS
chrX	111155000	111160000	5001	*	chrX	111115000	111120000	5001	*	enh135904	genic	77.5962	TRPC5OS	190.5	TRUE	109	6.7673	525.117	0.0216239	enh135904-TRPC5OS
chrX	111290000	111295000	5001	*	chrX	111115000	111120000	5001	*	enh135906	genic	78.4813	TRPC5OS	190.5	TRUE	109	16.6411	1306.01	0.0537807	enh135906-TRPC5OS
chrX	111390000	111395000	5001	*	chrX	111115000	111120000	5001	*	enh135910	genic	60.8485	TRPC5OS	190.5	TRUE	109	9.3616	569.64	0.0234574	enh135910-TRPC5OS
chrX	111610000	111615000	5001	*	chrX	111115000	111120000	5001	*	enh135915	genic	58.5128	TRPC5OS	190.5	TRUE	109	12.3382	721.945	0.0297292	enh135915-TRPC5OS
chrX	11125000	11130000	5001	*	chrX	11125000	11130000	5001	*	enh133657	promoter	88.5306	HCCS	646.75	TRUE	110	217.14	19223.5	0.433353	enh133657-HCCS
chrX	11130000	11135000	5001	*	chrX	11125000	11130000	5001	*	enh133658	genic	74.8621	HCCS	646.75	TRUE	110	51.4208	3849.47	0.0867781	enh133658-HCCS
chrX	11145000	11150000	5001	*	chrX	11125000	11130000	5001	*	enh133659	intergenic	62.6142	HCCS	646.75	TRUE	110	24.3054	1521.86	0.0343071	enh133659-HCCS
chrX	111100000	111105000	5001	*	chrX	111325000	111330000	5001	*	enh135900	genic	60.0556	ZCCHC16	1412.88	TRUE	111	9.03237	542.444	0.025679	enh135900-ZCCHC16
chrX	111110000	111115000	5001	*	chrX	111325000	111330000	5001	*	enh135901	genic	65.4251	ZCCHC16	1412.88	TRUE	111	8.85005	579.015	0.0274102	enh135901-ZCCHC16
chrX	111125000	111130000	5001	*	chrX	111325000	111330000	5001	*	enh135902	genic	72.6596	ZCCHC16	1412.88	TRUE	111	7.6589	556.493	0.0263441	enh135902-ZCCHC16
chrX	111135000	111140000	5001	*	chrX	111325000	111330000	5001	*	enh135903	genic	62.5424	ZCCHC16	1412.88	TRUE	111	8.33384	521.219	0.0246742	enh135903-ZCCHC16
chrX	111250000	111255000	5001	*	chrX	111325000	111330000	5001	*	enh135905	genic	69.6746	ZCCHC16	1412.88	TRUE	111	9.21194	641.839	0.0303843	enh135905-ZCCHC16
chrX	111290000	111295000	5001	*	chrX	111325000	111330000	5001	*	enh135906	genic	78.4813	ZCCHC16	1412.88	TRUE	111	19.1781	1505.12	0.0712515	enh135906-ZCCHC16
chrX	111310000	111315000	5001	*	chrX	111325000	111330000	5001	*	enh135907	genic	67.6781	ZCCHC16	1412.88	TRUE	111	31.6047	2138.95	0.101256	enh135907-ZCCHC16
chrX	111315000	111320000	5001	*	chrX	111325000	111330000	5001	*	enh135908	genic	59.276	ZCCHC16	1412.88	TRUE	111	46.04	2729.07	0.129193	enh135908-ZCCHC16
chrX	111350000	111355000	5001	*	chrX	111325000	111330000	5001	*	enh135909	genic	55.44	ZCCHC16	1412.88	TRUE	111	31.7063	1757.8	0.0832132	enh135909-ZCCHC16
chrX	111390000	111395000	5001	*	chrX	111325000	111330000	5001	*	enh135910	genic	60.8485	ZCCHC16	1412.88	TRUE	111	10.7888	656.483	0.0310776	enh135910-ZCCHC16
chrX	10165000	10170000	5001	*	chrX	11155000	11160000	5001	*	enh133640	genic	80.903	ARHGAP6	2612	TRUE	112	8.33016	673.935	0.0209244	enh133640-ARHGAP6
chrX	11125000	11130000	5001	*	chrX	11155000	11160000	5001	*	enh133657	promoter	88.5306	ARHGAP6	2612	TRUE	112	10.758	952.417	0.0295707	enh133657-ARHGAP6
chrX	11130000	11135000	5001	*	chrX	11155000	11160000	5001	*	enh133658	genic	74.8621	ARHGAP6	2612	TRUE	112	17.1586	1284.53	0.0398821	enh133658-ARHGAP6
chrX	11145000	11150000	5001	*	chrX	11155000	11160000	5001	*	enh133659	intergenic	62.6142	ARHGAP6	2612	TRUE	112	31.9011	1997.46	0.0620173	enh133659-ARHGAP6
chrX	11160000	11165000	5001	*	chrX	11155000	11160000	5001	*	enh133660	genic	64.4391	ARHGAP6	2612	TRUE	112	53.173	3426.42	0.106384	enh133660-ARHGAP6
chrX	11450000	11455000	5001	*	chrX	11155000	11160000	5001	*	enh133675	genic	74.1951	ARHGAP6	2612	TRUE	112	9.6775	718.023	0.0222932	enh133675-ARHGAP6
chrX	11550000	11555000	5001	*	chrX	11155000	11160000	5001	*	enh133676	genic	63.1166	ARHGAP6	2612	TRUE	112	17.5863	1109.99	0.0344629	enh133676-ARHGAP6
chrX	11775000	11780000	5001	*	chrX	11155000	11160000	5001	*	enh133684	promoter	111.306	ARHGAP6	2612	TRUE	112	5.86522	652.837	0.0202693	enh133684-ARHGAP6
chrX	11785000	11790000	5001	*	chrX	11155000	11160000	5001	*	enh133685	genic	65.6689	ARHGAP6	2612	TRUE	112	14.7007	965.379	0.0299732	enh133685-ARHGAP6
chrX	11785000	11790000	5001	*	chrX	11155000	11160000	5001	*	enh133686	genic	64.4879	ARHGAP6	2612	TRUE	112	14.7007	948.016	0.0294341	enh133686-ARHGAP6
chrX	11790000	11795000	5001	*	chrX	11155000	11160000	5001	*	enh133687	genic	70.3772	ARHGAP6	2612	TRUE	112	11.0135	775.102	0.0240654	enh133687-ARHGAP6
chrX	111310000	111315000	5001	*	chrX	111870000	111875000	5001	*	enh135907	genic	67.6781	LHFPL1	353.875	TRUE	113	7.93214	536.833	0.0301953	enh135907-LHFPL1
chrX	111625000	111630000	5001	*	chrX	111870000	111875000	5001	*	enh135916	genic	80.824	LHFPL1	353.875	TRUE	113	6.49601	525.033	0.0295316	enh135916-LHFPL1
chrX	111765000	111770000	5001	*	chrX	111870000	111875000	5001	*	enh135917	intergenic	63.3019	LHFPL1	353.875	TRUE	113	8.21626	520.105	0.0292544	enh135917-LHFPL1
chrX	111765000	111770000	5001	*	chrX	111870000	111875000	5001	*	enh135918	intergenic	57.8773	LHFPL1	353.875	TRUE	113	8.21626	475.535	0.0267475	enh135918-LHFPL1
chrX	111820000	111825000	5001	*	chrX	111870000	111875000	5001	*	enh135919	intergenic	58.5808	LHFPL1	353.875	TRUE	113	13.7711	806.724	0.045376	enh135919-LHFPL1
chrX	111885000	111890000	5001	*	chrX	111870000	111875000	5001	*	enh135920	genic	62.2779	LHFPL1	353.875	TRUE	113	30.5427	1902.14	0.10699	enh135920-LHFPL1
chrX	111890000	111895000	5001	*	chrX	111870000	111875000	5001	*	enh135921	genic	55.1165	LHFPL1	353.875	TRUE	113	17.5975	969.912	0.0545548	enh135921-LHFPL1
chrX	111895000	111900000	5001	*	chrX	111870000	111875000	5001	*	enh135922	genic	61.7398	LHFPL1	353.875	TRUE	113	14.8979	919.79	0.0517356	enh135922-LHFPL1
chrX	111905000	111910000	5001	*	chrX	111870000	111875000	5001	*	enh135923	genic	61.553	LHFPL1	353.875	TRUE	113	10.1424	624.293	0.0351147	enh135923-LHFPL1
chrX	111910000	111915000	5001	*	chrX	111870000	111875000	5001	*	enh135924	genic	79.2454	LHFPL1	353.875	TRUE	113	9.33267	739.571	0.0415988	enh135924-LHFPL1
chrX	111930000	111935000	5001	*	chrX	111870000	111875000	5001	*	enh135927	intergenic	59.4014	LHFPL1	353.875	TRUE	113	6.93977	412.232	0.0231869	enh135927-LHFPL1
chrX	111975000	111980000	5001	*	chrX	111870000	111875000	5001	*	enh135929	intergenic	70.8285	LHFPL1	353.875	TRUE	113	5.09907	361.16	0.0203142	enh135929-LHFPL1
chrX	111980000	111985000	5001	*	chrX	111870000	111875000	5001	*	enh135930	intergenic	53.6369	LHFPL1	353.875	TRUE	113	8.46946	454.275	0.0255517	enh135930-LHFPL1
chrX	112005000	112010000	5001	*	chrX	111870000	111875000	5001	*	enh135931	intergenic	72.8855	LHFPL1	353.875	TRUE	113	8.23456	600.18	0.0337585	enh135931-LHFPL1
chrX	112080000	112085000	5001	*	chrX	111870000	111875000	5001	*	enh135933	promoter	91.6579	LHFPL1	353.875	TRUE	113	3.96108	363.064	0.0204213	enh135933-LHFPL1
chrX	111885000	111890000	5001	*	chrX	112015000	112020000	5001	*	enh135920	genic	62.2779	AMOT	351.125	TRUE	114	5.91057	368.098	0.0215033	enh135920-AMOT
chrX	111910000	111915000	5001	*	chrX	112015000	112020000	5001	*	enh135924	genic	79.2454	AMOT	351.125	TRUE	114	6.36347	504.275	0.0294585	enh135924-AMOT
chrX	111930000	111935000	5001	*	chrX	112015000	112020000	5001	*	enh135927	intergenic	59.4014	AMOT	351.125	TRUE	114	8.41222	499.698	0.0291911	enh135927-AMOT
chrX	111975000	111980000	5001	*	chrX	112015000	112020000	5001	*	enh135929	intergenic	70.8285	AMOT	351.125	TRUE	114	10.1143	716.381	0.0418492	enh135929-AMOT
chrX	111980000	111985000	5001	*	chrX	112015000	112020000	5001	*	enh135930	intergenic	53.6369	AMOT	351.125	TRUE	114	10.9198	585.703	0.0342153	enh135930-AMOT
chrX	112005000	112010000	5001	*	chrX	112015000	112020000	5001	*	enh135931	intergenic	72.8855	AMOT	351.125	TRUE	114	44.3344	3231.34	0.188766	enh135931-AMOT
chrX	112060000	112065000	5001	*	chrX	112015000	112020000	5001	*	enh135932	genic	57.2535	AMOT	351.125	TRUE	114	15.5532	890.476	0.0520193	enh135932-AMOT
chrX	112080000	112085000	5001	*	chrX	112015000	112020000	5001	*	enh135933	promoter	91.6579	AMOT	351.125	TRUE	114	9.82129	900.199	0.0525873	enh135933-AMOT
chrX	112095000	112100000	5001	*	chrX	112015000	112020000	5001	*	enh135934	intergenic	62.1257	AMOT	351.125	TRUE	114	6.96007	432.4	0.0252597	enh135934-AMOT
chrX	111820000	111825000	5001	*	chrX	112285000	112290000	5001	*	enh135919	intergenic	58.5808	LOC101928437	1387.88	TRUE	115	3.12719	183.193	0.0264328	enh135919-LOC101928437
chrX	111895000	111900000	5001	*	chrX	112285000	112290000	5001	*	enh135922	genic	61.7398	LOC101928437	1387.88	TRUE	115	2.54954	157.408	0.0227123	enh135922-LOC101928437
chrX	111935000	111940000	5001	*	chrX	112285000	112290000	5001	*	enh135928	intergenic	69.2735	LOC101928437	1387.88	TRUE	115	3.37783	233.994	0.033763	enh135928-LOC101928437
chrX	112005000	112010000	5001	*	chrX	112285000	112290000	5001	*	enh135931	intergenic	72.8855	LOC101928437	1387.88	TRUE	115	3.47272	253.111	0.0365213	enh135931-LOC101928437
chrX	112060000	112065000	5001	*	chrX	112285000	112290000	5001	*	enh135932	genic	57.2535	LOC101928437	1387.88	TRUE	115	2.57193	147.252	0.021247	enh135932-LOC101928437
chrX	112080000	112085000	5001	*	chrX	112285000	112290000	5001	*	enh135933	promoter	91.6579	LOC101928437	1387.88	TRUE	115	3.8978	357.264	0.0515495	enh135933-LOC101928437
chrX	112095000	112100000	5001	*	chrX	112285000	112290000	5001	*	enh135934	intergenic	62.1257	LOC101928437	1387.88	TRUE	115	6.90565	429.018	0.0619029	enh135934-LOC101928437
chrX	112450000	112455000	5001	*	chrX	112285000	112290000	5001	*	enh135935	genic	58.6451	LOC101928437	1387.88	TRUE	115	4.93207	289.242	0.0417346	enh135935-LOC101928437
chrX	112715000	112720000	5001	*	chrX	112285000	112290000	5001	*	enh135936	genic	75.3502	LOC101928437	1387.88	TRUE	115	3.06089	230.638	0.0332787	enh135936-LOC101928437
chrX	112725000	112730000	5001	*	chrX	112285000	112290000	5001	*	enh135937	genic	52.5946	LOC101928437	1387.88	TRUE	115	2.79112	146.798	0.0211814	enh135937-LOC101928437
chrX	112765000	112770000	5001	*	chrX	112285000	112290000	5001	*	enh135938	intergenic	64.6294	LOC101928437	1387.88	TRUE	115	3.21936	208.065	0.0300217	enh135938-LOC101928437
chrX	112985000	112990000	5001	*	chrX	112285000	112290000	5001	*	enh135941	genic	57.352	LOC101928437	1387.88	TRUE	115	5.71621	327.836	0.0473033	enh135941-LOC101928437
chrX	110290000	110295000	5001	*	chrX	112855000	112860000	5001	*	enh135883	intergenic	61.0126	XACT	1540.38	TRUE	116	2.28503	139.415	0.0263473	enh135883-XACT
chrX	111350000	111355000	5001	*	chrX	112855000	112860000	5001	*	enh135909	genic	55.44	XACT	1540.38	TRUE	116	2.18531	121.154	0.0228961	enh135909-XACT
chrX	111570000	111575000	5001	*	chrX	112855000	112860000	5001	*	enh135913	genic	61.9888	XACT	1540.38	TRUE	116	2.20424	136.638	0.0258225	enh135913-XACT
chrX	111625000	111630000	5001	*	chrX	112855000	112860000	5001	*	enh135916	genic	80.824	XACT	1540.38	TRUE	116	1.95656	158.137	0.0298853	enh135916-XACT
chrX	111930000	111935000	5001	*	chrX	112855000	112860000	5001	*	enh135927	intergenic	59.4014	XACT	1540.38	TRUE	116	2.32246	137.957	0.0260718	enh135927-XACT
chrX	111935000	111940000	5001	*	chrX	112855000	112860000	5001	*	enh135928	intergenic	69.2735	XACT	1540.38	TRUE	116	1.72316	119.37	0.022559	enh135928-XACT
chrX	111980000	111985000	5001	*	chrX	112855000	112860000	5001	*	enh135930	intergenic	53.6369	XACT	1540.38	TRUE	116	2.55095	136.825	0.0258577	enh135930-XACT
chrX	112060000	112065000	5001	*	chrX	112855000	112860000	5001	*	enh135932	genic	57.2535	XACT	1540.38	TRUE	116	1.96807	112.679	0.0212945	enh135932-XACT
chrX	112095000	112100000	5001	*	chrX	112855000	112860000	5001	*	enh135934	intergenic	62.1257	XACT	1540.38	TRUE	116	2.34856	145.906	0.0275739	enh135934-XACT
chrX	112450000	112455000	5001	*	chrX	112855000	112860000	5001	*	enh135935	genic	58.6451	XACT	1540.38	TRUE	116	2.51604	147.553	0.0278853	enh135935-XACT
chrX	112715000	112720000	5001	*	chrX	112855000	112860000	5001	*	enh135936	genic	75.3502	XACT	1540.38	TRUE	116	4.68443	352.973	0.0667063	enh135936-XACT
chrX	112765000	112770000	5001	*	chrX	112855000	112860000	5001	*	enh135938	intergenic	64.6294	XACT	1540.38	TRUE	116	3.94157	254.741	0.0481421	enh135938-XACT
chrX	112970000	112975000	5001	*	chrX	112855000	112860000	5001	*	enh135939	genic	63.0583	XACT	1540.38	TRUE	116	6.53303	411.962	0.0778543	enh135939-XACT
chrX	112980000	112985000	5001	*	chrX	112855000	112860000	5001	*	enh135940	genic	70.9973	XACT	1540.38	TRUE	116	1.74318	123.761	0.0233889	enh135940-XACT
chrX	113040000	113045000	5001	*	chrX	112855000	112860000	5001	*	enh135943	genic	68.7498	XACT	1540.38	TRUE	116	2.98094	204.939	0.0387302	enh135943-XACT
chrX	113195000	113200000	5001	*	chrX	112855000	112860000	5001	*	enh135947	intergenic	68.1342	XACT	1540.38	TRUE	116	2.22539	151.625	0.0286547	enh135947-XACT
chrX	113510000	113515000	5001	*	chrX	112855000	112860000	5001	*	enh135957	intergenic	66.8015	XACT	1540.38	TRUE	116	3.03902	203.011	0.0383658	enh135957-XACT
chrX	114515000	114520000	5001	*	chrX	112855000	112860000	5001	*	enh135960	intergenic	55.5366	XACT	1540.38	TRUE	116	2.45718	136.463	0.0257894	enh135960-XACT
chrX	114710000	114715000	5001	*	chrX	112855000	112860000	5001	*	enh135968	intergenic	59.9829	XACT	1540.38	TRUE	116	1.99607	119.73	0.0226271	enh135968-XACT
chrX	11285000	11290000	5001	*	chrX	11310000	11315000	5001	*	enh133661	genic	65.4513	AMELX	24.375	TRUE	117	23.0237	1506.93	0.0785688	enh133661-AMELX
chrX	11285000	11290000	5001	*	chrX	11310000	11315000	5001	*	enh133662	genic	64.7613	AMELX	24.375	TRUE	117	23.0237	1491.05	0.0777405	enh133662-AMELX
chrX	11355000	11360000	5001	*	chrX	11310000	11315000	5001	*	enh133663	genic	78.1145	AMELX	24.375	TRUE	117	15.8088	1234.9	0.0643852	enh133663-AMELX
chrX	11365000	11370000	5001	*	chrX	11310000	11315000	5001	*	enh133664	genic	60.208	AMELX	24.375	TRUE	117	11.9349	718.577	0.0374653	enh133664-AMELX
chrX	11380000	11385000	5001	*	chrX	11310000	11315000	5001	*	enh133665	genic	67.7928	AMELX	24.375	TRUE	117	6.2915	426.518	0.0222379	enh133665-AMELX
chrX	11385000	11390000	5001	*	chrX	11310000	11315000	5001	*	enh133667	genic	60.4741	AMELX	24.375	TRUE	117	8.92523	539.746	0.0281413	enh133667-AMELX
chrX	11395000	11400000	5001	*	chrX	11310000	11315000	5001	*	enh133668	genic	64.4383	AMELX	24.375	TRUE	117	9.92448	639.517	0.0333432	enh133668-AMELX
chrX	11395000	11400000	5001	*	chrX	11310000	11315000	5001	*	enh133669	genic	63.0158	AMELX	24.375	TRUE	117	9.92448	625.399	0.0326072	enh133669-AMELX
chrX	11425000	11430000	5001	*	chrX	11310000	11315000	5001	*	enh133670	genic	61.0668	AMELX	24.375	TRUE	117	8.19191	500.254	0.0260823	enh133670-AMELX
chrX	11425000	11430000	5001	*	chrX	11310000	11315000	5001	*	enh133671	genic	57.137	AMELX	24.375	TRUE	117	8.19191	468.062	0.0244039	enh133671-AMELX
chrX	11680000	11685000	5001	*	chrX	11310000	11315000	5001	*	enh133682	promoter	73.2172	AMELX	24.375	TRUE	117	6.41304	469.545	0.0244812	enh133682-AMELX
chrX	11775000	11780000	5001	*	chrX	11310000	11315000	5001	*	enh133684	promoter	111.306	AMELX	24.375	TRUE	117	5.00629	557.232	0.0290531	enh133684-AMELX
chrX	113515000	113520000	5001	*	chrX	113815000	113820000	5001	*	enh135958	intergenic	64.1184	HTR2C	1024.5	TRUE	118	7.40069	474.52	0.0234377	enh135958-HTR2C
chrX	113815000	113820000	5001	*	chrX	113815000	113820000	5001	*	enh135959	promoter	66.4852	HTR2C	1024.5	TRUE	118	202.542	13466	0.66512	enh135959-HTR2C
chrX	111570000	111575000	5001	*	chrX	114235000	114240000	5001	*	enh135913	genic	61.9888	IL13RA2	45	TRUE	119	3.42005	212.005	0.0452757	enh135913-IL13RA2
chrX	111980000	111985000	5001	*	chrX	114235000	114240000	5001	*	enh135930	intergenic	53.6369	IL13RA2	45	TRUE	119	1.979	106.147	0.0226688	enh135930-IL13RA2
chrX	112715000	112720000	5001	*	chrX	114235000	114240000	5001	*	enh135936	genic	75.3502	IL13RA2	45	TRUE	119	1.45365	109.533	0.0233918	enh135936-IL13RA2
chrX	113040000	113045000	5001	*	chrX	114235000	114240000	5001	*	enh135943	genic	68.7498	IL13RA2	45	TRUE	119	2.31258	158.989	0.0339537	enh135943-IL13RA2
chrX	113205000	113210000	5001	*	chrX	114235000	114240000	5001	*	enh135948	intergenic	68.6503	IL13RA2	45	TRUE	119	2.14504	147.257	0.0314482	enh135948-IL13RA2
chrX	113340000	113345000	5001	*	chrX	114235000	114240000	5001	*	enh135954	intergenic	64.1814	IL13RA2	45	TRUE	119	2.20505	141.523	0.0302237	enh135954-IL13RA2
chrX	113510000	113515000	5001	*	chrX	114235000	114240000	5001	*	enh135957	intergenic	66.8015	IL13RA2	45	TRUE	119	2.35764	157.494	0.0336343	enh135957-IL13RA2
chrX	113815000	113820000	5001	*	chrX	114235000	114240000	5001	*	enh135959	promoter	66.4852	IL13RA2	45	TRUE	119	3.20846	213.315	0.0455555	enh135959-IL13RA2
chrX	114515000	114520000	5001	*	chrX	114235000	114240000	5001	*	enh135960	intergenic	55.5366	IL13RA2	45	TRUE	119	2.85938	158.8	0.0339133	enh135960-IL13RA2
chrX	114575000	114580000	5001	*	chrX	114235000	114240000	5001	*	enh135963	intergenic	65.801	IL13RA2	45	TRUE	119	2.61339	171.964	0.0367245	enh135963-IL13RA2
chrX	114595000	114600000	5001	*	chrX	114235000	114240000	5001	*	enh135965	intergenic	62.5669	IL13RA2	45	TRUE	119	1.94633	121.776	0.0260065	enh135965-IL13RA2
chrX	114600000	114605000	5001	*	chrX	114235000	114240000	5001	*	enh135966	intergenic	60.1239	IL13RA2	45	TRUE	119	1.63328	98.1991	0.0209714	enh135966-IL13RA2
chrX	114730000	114735000	5001	*	chrX	114235000	114240000	5001	*	enh135969	intergenic	72.7112	IL13RA2	45	TRUE	119	1.58603	115.322	0.0246282	enh135969-IL13RA2
chrX	114735000	114740000	5001	*	chrX	114235000	114240000	5001	*	enh135970	intergenic	54.4616	IL13RA2	45	TRUE	119	2.19255	119.41	0.0255011	enh135970-IL13RA2
chrX	114795000	114800000	5001	*	chrX	114235000	114240000	5001	*	enh135971	genic	78.8749	IL13RA2	45	TRUE	119	1.60868	126.884	0.0270974	enh135971-IL13RA2
chrX	114815000	114820000	5001	*	chrX	114235000	114240000	5001	*	enh135972	intergenic	64.7187	IL13RA2	45	TRUE	119	2.12184	137.323	0.0293266	enh135972-IL13RA2
chrX	115075000	115080000	5001	*	chrX	114235000	114240000	5001	*	enh135975	genic	60.9158	IL13RA2	45	TRUE	119	2.04152	124.361	0.0265584	enh135975-IL13RA2
chrX	115285000	115290000	5001	*	chrX	114235000	114240000	5001	*	enh135978	intergenic	63.2536	IL13RA2	45	TRUE	119	2.05855	130.211	0.0278078	enh135978-IL13RA2
chrX	117250000	117255000	5001	*	chrX	114235000	114240000	5001	*	enh135990	promoter	73.8696	IL13RA2	45	TRUE	119	1.6397	121.124	0.0258671	enh135990-IL13RA2
chrX	109685000	109690000	5001	*	chrX	114345000	114350000	5001	*	enh135862	genic	61.2815	LRCH2	323.625	TRUE	120	1.606	98.4184	0.0228499	enh135862-LRCH2
chrX	110280000	110285000	5001	*	chrX	114345000	114350000	5001	*	enh135882	intergenic	75.1185	LRCH2	323.625	TRUE	120	1.36457	102.504	0.0237985	enh135882-LRCH2
chrX	111390000	111395000	5001	*	chrX	114345000	114350000	5001	*	enh135910	genic	60.8485	LRCH2	323.625	TRUE	120	1.76763	107.558	0.0249718	enh135910-LRCH2
chrX	111975000	111980000	5001	*	chrX	114345000	114350000	5001	*	enh135929	intergenic	70.8285	LRCH2	323.625	TRUE	120	2.6173	185.379	0.0430396	enh135929-LRCH2
chrX	112985000	112990000	5001	*	chrX	114345000	114350000	5001	*	enh135941	genic	57.352	LRCH2	323.625	TRUE	120	1.59024	91.2035	0.0211748	enh135941-LRCH2
chrX	113515000	113520000	5001	*	chrX	114345000	114350000	5001	*	enh135958	intergenic	64.1184	LRCH2	323.625	TRUE	120	1.71686	110.083	0.025558	enh135958-LRCH2
chrX	113815000	113820000	5001	*	chrX	114345000	114350000	5001	*	enh135959	promoter	66.4852	LRCH2	323.625	TRUE	120	1.87948	124.958	0.0290115	enh135959-LRCH2
chrX	114570000	114575000	5001	*	chrX	114345000	114350000	5001	*	enh135962	intergenic	55.1517	LRCH2	323.625	TRUE	120	2.42307	133.636	0.0310264	enh135962-LRCH2
chrX	114590000	114595000	5001	*	chrX	114345000	114350000	5001	*	enh135964	intergenic	54.5416	LRCH2	323.625	TRUE	120	4.03344	219.99	0.0510753	enh135964-LRCH2
chrX	114730000	114735000	5001	*	chrX	114345000	114350000	5001	*	enh135969	intergenic	72.7112	LRCH2	323.625	TRUE	120	1.85816	135.109	0.0313684	enh135969-LRCH2
chrX	114735000	114740000	5001	*	chrX	114345000	114350000	5001	*	enh135970	intergenic	54.4616	LRCH2	323.625	TRUE	120	2.56874	139.898	0.0324802	enh135970-LRCH2
chrX	114875000	114880000	5001	*	chrX	114345000	114350000	5001	*	enh135973	genic	62.6512	LRCH2	323.625	TRUE	120	3.39253	212.546	0.0493469	enh135973-LRCH2
chrX	115365000	115370000	5001	*	chrX	114345000	114350000	5001	*	enh135980	intergenic	65.9255	LRCH2	323.625	TRUE	120	1.98537	130.886	0.0303879	enh135980-LRCH2
chrX	111250000	111255000	5001	*	chrX	114420000	114425000	5001	*	enh135905	genic	69.6746	RBMXL3	16.125	TRUE	121	2.52628	176.018	0.0269829	enh135905-RBMXL3
chrX	112005000	112010000	5001	*	chrX	114420000	114425000	5001	*	enh135931	intergenic	72.8855	RBMXL3	16.125	TRUE	121	1.86588	135.996	0.0208477	enh135931-RBMXL3
chrX	112450000	112455000	5001	*	chrX	114420000	114425000	5001	*	enh135935	genic	58.6451	RBMXL3	16.125	TRUE	121	2.64999	155.409	0.0238236	enh135935-RBMXL3
chrX	112980000	112985000	5001	*	chrX	114420000	114425000	5001	*	enh135940	genic	70.9973	RBMXL3	16.125	TRUE	121	2.44798	173.8	0.0266429	enh135940-RBMXL3
chrX	113510000	113515000	5001	*	chrX	114420000	114425000	5001	*	enh135957	intergenic	66.8015	RBMXL3	16.125	TRUE	121	2.13387	142.546	0.0218518	enh135957-RBMXL3
chrX	113515000	113520000	5001	*	chrX	114420000	114425000	5001	*	enh135958	intergenic	64.1184	RBMXL3	16.125	TRUE	121	2.65268	170.086	0.0260736	enh135958-RBMXL3
chrX	114545000	114550000	5001	*	chrX	114420000	114425000	5001	*	enh135961	intergenic	55.7835	RBMXL3	16.125	TRUE	121	5.3356	297.638	0.0456269	enh135961-RBMXL3
chrX	114570000	114575000	5001	*	chrX	114420000	114425000	5001	*	enh135962	intergenic	55.1517	RBMXL3	16.125	TRUE	121	3.74383	206.478	0.0316524	enh135962-RBMXL3
chrX	114575000	114580000	5001	*	chrX	114420000	114425000	5001	*	enh135963	intergenic	65.801	RBMXL3	16.125	TRUE	121	3.1538	207.523	0.0318126	enh135963-RBMXL3
chrX	114590000	114595000	5001	*	chrX	114420000	114425000	5001	*	enh135964	intergenic	54.5416	RBMXL3	16.125	TRUE	121	2.49278	135.961	0.0208423	enh135964-RBMXL3
chrX	114595000	114600000	5001	*	chrX	114420000	114425000	5001	*	enh135965	intergenic	62.5669	RBMXL3	16.125	TRUE	121	3.52321	220.436	0.0337921	enh135965-RBMXL3
chrX	114795000	114800000	5001	*	chrX	114420000	114425000	5001	*	enh135971	genic	78.8749	RBMXL3	16.125	TRUE	121	3.63999	287.104	0.044012	enh135971-RBMXL3
chrX	115055000	115060000	5001	*	chrX	114420000	114425000	5001	*	enh135974	genic	67.5316	RBMXL3	16.125	TRUE	121	2.14159	144.625	0.0221705	enh135974-RBMXL3
chrX	115285000	115290000	5001	*	chrX	114420000	114425000	5001	*	enh135978	intergenic	63.2536	RBMXL3	16.125	TRUE	121	2.79476	176.778	0.0270995	enh135978-RBMXL3
chrX	117630000	117635000	5001	*	chrX	114420000	114425000	5001	*	enh135999	promoter	104.943	RBMXL3	16.125	TRUE	121	1.55735	163.433	0.0250538	enh135999-RBMXL3
chrX	114515000	114520000	5001	*	chrX	114520000	114525000	5001	*	enh135960	intergenic	55.5366	LUZP4	46.75	TRUE	122	93.1145	5171.26	0.383075	enh135960-LUZP4
chrX	114545000	114550000	5001	*	chrX	114520000	114525000	5001	*	enh135961	intergenic	55.7835	LUZP4	46.75	TRUE	122	15.3577	856.709	0.063463	enh135961-LUZP4
chrX	114570000	114575000	5001	*	chrX	114520000	114525000	5001	*	enh135962	intergenic	55.1517	LUZP4	46.75	TRUE	122	5.89316	325.018	0.0240766	enh135962-LUZP4
chrX	114575000	114580000	5001	*	chrX	114520000	114525000	5001	*	enh135963	intergenic	65.801	LUZP4	46.75	TRUE	122	10.638	699.991	0.0518538	enh135963-LUZP4
chrX	114590000	114595000	5001	*	chrX	114520000	114525000	5001	*	enh135964	intergenic	54.5416	LUZP4	46.75	TRUE	122	7.28723	397.458	0.0294428	enh135964-LUZP4
chrX	114595000	114600000	5001	*	chrX	114520000	114525000	5001	*	enh135965	intergenic	62.5669	LUZP4	46.75	TRUE	122	4.75362	297.419	0.0220321	enh135965-LUZP4
chrX	114660000	114665000	5001	*	chrX	114520000	114525000	5001	*	enh135967	intergenic	59.5784	LUZP4	46.75	TRUE	122	6.22204	370.699	0.0274606	enh135967-LUZP4
chrX	114710000	114715000	5001	*	chrX	114520000	114525000	5001	*	enh135968	intergenic	59.9829	LUZP4	46.75	TRUE	122	5.67306	340.287	0.0252077	enh135968-LUZP4
chrX	114730000	114735000	5001	*	chrX	114520000	114525000	5001	*	enh135969	intergenic	72.7112	LUZP4	46.75	TRUE	122	4.51924	328.6	0.0243419	enh135969-LUZP4
chrX	114875000	114880000	5001	*	chrX	114520000	114525000	5001	*	enh135973	genic	62.6512	LUZP4	46.75	TRUE	122	4.71485	295.391	0.0218819	enh135973-LUZP4
chrX	114545000	114550000	5001	*	chrX	114750000	114755000	5001	*	enh135961	intergenic	55.7835	PLS3-AS1	217.625	TRUE	123	5.95387	332.128	0.0215083	enh135961-PLS3-AS1
chrX	114590000	114595000	5001	*	chrX	114750000	114755000	5001	*	enh135964	intergenic	54.5416	PLS3-AS1	217.625	TRUE	123	6.9541	379.288	0.0245624	enh135964-PLS3-AS1
chrX	114595000	114600000	5001	*	chrX	114750000	114755000	5001	*	enh135965	intergenic	62.5669	PLS3-AS1	217.625	TRUE	123	8.60009	538.081	0.0348456	enh135965-PLS3-AS1
chrX	114660000	114665000	5001	*	chrX	114750000	114755000	5001	*	enh135967	intergenic	59.5784	PLS3-AS1	217.625	TRUE	123	11.5783	689.818	0.044672	enh135967-PLS3-AS1
chrX	114710000	114715000	5001	*	chrX	114750000	114755000	5001	*	enh135968	intergenic	59.9829	PLS3-AS1	217.625	TRUE	123	23.4595	1407.17	0.0911269	enh135968-PLS3-AS1
chrX	114730000	114735000	5001	*	chrX	114750000	114755000	5001	*	enh135969	intergenic	72.7112	PLS3-AS1	217.625	TRUE	123	32.0368	2329.44	0.150852	enh135969-PLS3-AS1
chrX	114735000	114740000	5001	*	chrX	114750000	114755000	5001	*	enh135970	intergenic	54.4616	PLS3-AS1	217.625	TRUE	123	45.2107	2462.25	0.159453	enh135970-PLS3-AS1
chrX	114795000	114800000	5001	*	chrX	114750000	114755000	5001	*	enh135971	genic	78.8749	PLS3-AS1	217.625	TRUE	123	12.1853	961.118	0.0622411	enh135971-PLS3-AS1
chrX	114815000	114820000	5001	*	chrX	114750000	114755000	5001	*	enh135972	intergenic	64.7187	PLS3-AS1	217.625	TRUE	123	8.0362	520.092	0.0336807	enh135972-PLS3-AS1
chrX	114545000	114550000	5001	*	chrX	114825000	114830000	5001	*	enh135961	intergenic	55.7835	PLS3	187.5	TRUE	124	5.79529	323.281	0.0243867	enh135961-PLS3
chrX	114570000	114575000	5001	*	chrX	114825000	114830000	5001	*	enh135962	intergenic	55.1517	PLS3	187.5	TRUE	124	11.1825	616.735	0.0465234	enh135962-PLS3
chrX	114575000	114580000	5001	*	chrX	114825000	114830000	5001	*	enh135963	intergenic	65.801	PLS3	187.5	TRUE	124	9.42018	619.857	0.0467588	enh135963-PLS3
chrX	114590000	114595000	5001	*	chrX	114825000	114830000	5001	*	enh135964	intergenic	54.5416	PLS3	187.5	TRUE	124	10.8302	590.697	0.0445592	enh135964-PLS3
chrX	114595000	114600000	5001	*	chrX	114825000	114830000	5001	*	enh135965	intergenic	62.5669	PLS3	187.5	TRUE	124	14.3503	897.855	0.0677296	enh135965-PLS3
chrX	114660000	114665000	5001	*	chrX	114825000	114830000	5001	*	enh135967	intergenic	59.5784	PLS3	187.5	TRUE	124	4.50797	268.578	0.0202602	enh135967-PLS3
chrX	114710000	114715000	5001	*	chrX	114825000	114830000	5001	*	enh135968	intergenic	59.9829	PLS3	187.5	TRUE	124	4.56692	273.937	0.0206644	enh135968-PLS3
chrX	114730000	114735000	5001	*	chrX	114825000	114830000	5001	*	enh135969	intergenic	72.7112	PLS3	187.5	TRUE	124	4.67753	340.109	0.0256561	enh135969-PLS3
chrX	114735000	114740000	5001	*	chrX	114825000	114830000	5001	*	enh135970	intergenic	54.4616	PLS3	187.5	TRUE	124	6.46626	352.163	0.0265654	enh135970-PLS3
chrX	114795000	114800000	5001	*	chrX	114825000	114830000	5001	*	enh135971	genic	78.8749	PLS3	187.5	TRUE	124	11.8608	935.518	0.0705707	enh135971-PLS3
chrX	114815000	114820000	5001	*	chrX	114825000	114830000	5001	*	enh135972	intergenic	64.7187	PLS3	187.5	TRUE	124	49.0188	3172.43	0.239312	enh135972-PLS3
chrX	114875000	114880000	5001	*	chrX	114825000	114830000	5001	*	enh135973	genic	62.6512	PLS3	187.5	TRUE	124	9.48886	594.488	0.0448452	enh135973-PLS3
chrX	114595000	114600000	5001	*	chrX	115030000	115035000	5001	*	enh135965	intergenic	62.5669	DANT2	724.5	TRUE	125	3.72431	233.019	0.026885	enh135965-DANT2
chrX	114710000	114715000	5001	*	chrX	115030000	115035000	5001	*	enh135968	intergenic	59.9829	DANT2	724.5	TRUE	125	2.96311	177.736	0.0205066	enh135968-DANT2
chrX	114875000	114880000	5001	*	chrX	115030000	115035000	5001	*	enh135973	genic	62.6512	DANT2	724.5	TRUE	125	2.77045	173.572	0.0200262	enh135973-DANT2
chrX	115055000	115060000	5001	*	chrX	115030000	115035000	5001	*	enh135974	genic	67.5316	DANT2	724.5	TRUE	125	18.1106	1223.04	0.141111	enh135974-DANT2
chrX	115075000	115080000	5001	*	chrX	115030000	115035000	5001	*	enh135975	genic	60.9158	DANT2	724.5	TRUE	125	11.7193	713.892	0.0823667	enh135975-DANT2
chrX	115085000	115090000	5001	*	chrX	115030000	115035000	5001	*	enh135976	promoter	87.9906	DANT2	724.5	TRUE	125	4.8584	427.494	0.0493229	enh135976-DANT2
chrX	115285000	115290000	5001	*	chrX	115030000	115035000	5001	*	enh135978	intergenic	63.2536	DANT2	724.5	TRUE	125	3.93904	249.158	0.0287471	enh135978-DANT2
chrX	115360000	115365000	5001	*	chrX	115030000	115035000	5001	*	enh135979	intergenic	63.8747	DANT2	724.5	TRUE	125	2.98359	190.576	0.0219881	enh135979-DANT2
chrX	115365000	115370000	5001	*	chrX	115030000	115035000	5001	*	enh135980	intergenic	65.9255	DANT2	724.5	TRUE	125	5.67461	374.101	0.0431626	enh135980-DANT2
chrX	115370000	115375000	5001	*	chrX	115030000	115035000	5001	*	enh135981	intergenic	53.5584	DANT2	724.5	TRUE	125	3.29135	176.279	0.0203386	enh135981-DANT2
chrX	115675000	115680000	5001	*	chrX	115030000	115035000	5001	*	enh135985	intergenic	70.985	DANT2	724.5	TRUE	125	4.82107	342.223	0.0394847	enh135985-DANT2
chrX	117275000	117280000	5001	*	chrX	115030000	115035000	5001	*	enh135991	intergenic	62.006	DANT2	724.5	TRUE	125	2.94156	182.394	0.0210441	enh135991-DANT2
chrX	117345000	117350000	5001	*	chrX	115030000	115035000	5001	*	enh135992	intergenic	75.1595	DANT2	724.5	TRUE	125	4.60212	345.893	0.039908	enh135992-DANT2
chrX	114575000	114580000	5001	*	chrX	115300000	115305000	5001	*	enh135963	intergenic	65.801	AGTR2	13.75	TRUE	126	4.65789	306.494	0.032704	enh135963-AGTR2
chrX	115075000	115080000	5001	*	chrX	115300000	115305000	5001	*	enh135975	genic	60.9158	AGTR2	13.75	TRUE	126	9.09658	554.125	0.0591271	enh135975-AGTR2
chrX	115085000	115090000	5001	*	chrX	115300000	115305000	5001	*	enh135976	promoter	87.9906	AGTR2	13.75	TRUE	126	3.62026	318.549	0.0339903	enh135976-AGTR2
chrX	115125000	115130000	5001	*	chrX	115300000	115305000	5001	*	enh135977	intergenic	84.3967	AGTR2	13.75	TRUE	126	7.19595	607.314	0.0648025	enh135977-AGTR2
chrX	115285000	115290000	5001	*	chrX	115300000	115305000	5001	*	enh135978	intergenic	63.2536	AGTR2	13.75	TRUE	126	33.0209	2088.69	0.222871	enh135978-AGTR2
chrX	115360000	115365000	5001	*	chrX	115300000	115305000	5001	*	enh135979	intergenic	63.8747	AGTR2	13.75	TRUE	126	9.72667	621.289	0.0662937	enh135979-AGTR2
chrX	115365000	115370000	5001	*	chrX	115300000	115305000	5001	*	enh135980	intergenic	65.9255	AGTR2	13.75	TRUE	126	6.04066	398.233	0.0424929	enh135980-AGTR2
chrX	115475000	115480000	5001	*	chrX	115300000	115305000	5001	*	enh135983	intergenic	70.3908	AGTR2	13.75	TRUE	126	5.6629	398.616	0.0425337	enh135983-AGTR2
chrX	115630000	115635000	5001	*	chrX	115300000	115305000	5001	*	enh135984	intergenic	59.4371	AGTR2	13.75	TRUE	126	4.48578	266.621	0.0284494	enh135984-AGTR2
chrX	110595000	110600000	5001	*	chrX	115565000	115570000	5001	*	enh135890	genic	62.7256	SLC6A14	67.125	TRUE	127	1.9862	124.586	0.0208681	enh135890-SLC6A14
chrX	114730000	114735000	5001	*	chrX	115565000	115570000	5001	*	enh135969	intergenic	72.7112	SLC6A14	67.125	TRUE	127	2.39774	174.342	0.0292023	enh135969-SLC6A14
chrX	114795000	114800000	5001	*	chrX	115565000	115570000	5001	*	enh135971	genic	78.8749	SLC6A14	67.125	TRUE	127	1.62132	127.881	0.0214201	enh135971-SLC6A14
chrX	115055000	115060000	5001	*	chrX	115565000	115570000	5001	*	enh135974	genic	67.5316	SLC6A14	67.125	TRUE	127	3.97459	268.41	0.0449587	enh135974-SLC6A14
chrX	115125000	115130000	5001	*	chrX	115565000	115570000	5001	*	enh135977	intergenic	84.3967	SLC6A14	67.125	TRUE	127	4.88295	412.105	0.0690276	enh135977-SLC6A14
chrX	115285000	115290000	5001	*	chrX	115565000	115570000	5001	*	enh135978	intergenic	63.2536	SLC6A14	67.125	TRUE	127	5.18681	328.084	0.0549541	enh135978-SLC6A14
chrX	115360000	115365000	5001	*	chrX	115565000	115570000	5001	*	enh135979	intergenic	63.8747	SLC6A14	67.125	TRUE	127	8.64315	552.079	0.0924732	enh135979-SLC6A14
chrX	115365000	115370000	5001	*	chrX	115565000	115570000	5001	*	enh135980	intergenic	65.9255	SLC6A14	67.125	TRUE	127	3.41584	225.191	0.0377194	enh135980-SLC6A14
chrX	115370000	115375000	5001	*	chrX	115565000	115570000	5001	*	enh135981	intergenic	53.5584	SLC6A14	67.125	TRUE	127	3.46716	185.695	0.031104	enh135981-SLC6A14
chrX	115400000	115405000	5001	*	chrX	115565000	115570000	5001	*	enh135982	intergenic	60.1138	SLC6A14	67.125	TRUE	127	6.27608	377.279	0.0631942	enh135982-SLC6A14
chrX	115475000	115480000	5001	*	chrX	115565000	115570000	5001	*	enh135983	intergenic	70.3908	SLC6A14	67.125	TRUE	127	4.80334	338.111	0.0566335	enh135983-SLC6A14
chrX	115630000	115635000	5001	*	chrX	115565000	115570000	5001	*	enh135984	intergenic	59.4371	SLC6A14	67.125	TRUE	127	8.45531	502.559	0.0841786	enh135984-SLC6A14
chrX	115675000	115680000	5001	*	chrX	115565000	115570000	5001	*	enh135985	intergenic	70.985	SLC6A14	67.125	TRUE	127	5.07859	360.503	0.0603843	enh135985-SLC6A14
chrX	117250000	117255000	5001	*	chrX	115565000	115570000	5001	*	enh135990	promoter	73.8696	SLC6A14	67.125	TRUE	127	1.65258	122.075	0.0204476	enh135990-SLC6A14
chrX	114575000	114580000	5001	*	chrX	115590000	115595000	5001	*	enh135963	intergenic	65.801	CT83	8	TRUE	128	3.20944	211.184	0.0259872	enh135963-CT83
chrX	115125000	115130000	5001	*	chrX	115590000	115595000	5001	*	enh135977	intergenic	84.3967	CT83	8	TRUE	128	3.96659	334.767	0.0411947	enh135977-CT83
chrX	115285000	115290000	5001	*	chrX	115590000	115595000	5001	*	enh135978	intergenic	63.2536	CT83	8	TRUE	128	3.79208	239.863	0.0295162	enh135978-CT83
chrX	115360000	115365000	5001	*	chrX	115590000	115595000	5001	*	enh135979	intergenic	63.8747	CT83	8	TRUE	128	16.2763	1039.64	0.127933	enh135979-CT83
chrX	115365000	115370000	5001	*	chrX	115590000	115595000	5001	*	enh135980	intergenic	65.9255	CT83	8	TRUE	128	3.12165	205.796	0.0253242	enh135980-CT83
chrX	115370000	115375000	5001	*	chrX	115590000	115595000	5001	*	enh135981	intergenic	53.5584	CT83	8	TRUE	128	3.16856	169.703	0.0208827	enh135981-CT83
chrX	115400000	115405000	5001	*	chrX	115590000	115595000	5001	*	enh135982	intergenic	60.1138	CT83	8	TRUE	128	5.09827	306.477	0.0377134	enh135982-CT83
chrX	115475000	115480000	5001	*	chrX	115590000	115595000	5001	*	enh135983	intergenic	70.3908	CT83	8	TRUE	128	7.80383	549.318	0.0675961	enh135983-CT83
chrX	115630000	115635000	5001	*	chrX	115590000	115595000	5001	*	enh135984	intergenic	59.4371	CT83	8	TRUE	128	10.3028	612.369	0.0753549	enh135984-CT83
chrX	115675000	115680000	5001	*	chrX	115590000	115595000	5001	*	enh135985	intergenic	70.985	CT83	8	TRUE	128	11.4925	815.794	0.100387	enh135985-CT83
chrX	117275000	117280000	5001	*	chrX	115590000	115595000	5001	*	enh135991	intergenic	62.006	CT83	8	TRUE	128	3.77575	234.119	0.0288095	enh135991-CT83
chrX	111125000	111130000	5001	*	chrX	115940000	115945000	5001	*	enh135902	genic	72.6596	LOC100126447	38.125	TRUE	129	1.2997	94.436	0.025846	enh135902-LOC100126447
chrX	111820000	111825000	5001	*	chrX	115940000	115945000	5001	*	enh135919	intergenic	58.5808	LOC100126447	38.125	TRUE	129	1.84839	108.28	0.029635	enh135919-LOC100126447
chrX	111910000	111915000	5001	*	chrX	115940000	115945000	5001	*	enh135924	genic	79.2454	LOC100126447	38.125	TRUE	129	1.01778	80.6542	0.0220741	enh135924-LOC100126447
chrX	111930000	111935000	5001	*	chrX	115940000	115945000	5001	*	enh135927	intergenic	59.4014	LOC100126447	38.125	TRUE	129	1.34546	79.922	0.0218737	enh135927-LOC100126447
chrX	114575000	114580000	5001	*	chrX	115940000	115945000	5001	*	enh135963	intergenic	65.801	LOC100126447	38.125	TRUE	129	2.60208	171.22	0.0468608	enh135963-LOC100126447
chrX	114730000	114735000	5001	*	chrX	115940000	115945000	5001	*	enh135969	intergenic	72.7112	LOC100126447	38.125	TRUE	129	1.18438	86.1174	0.0235693	enh135969-LOC100126447
chrX	114795000	114800000	5001	*	chrX	115940000	115945000	5001	*	enh135971	genic	78.8749	LOC100126447	38.125	TRUE	129	2.40257	189.503	0.0518646	enh135971-LOC100126447
chrX	115055000	115060000	5001	*	chrX	115940000	115945000	5001	*	enh135974	genic	67.5316	LOC100126447	38.125	TRUE	129	1.17796	79.5497	0.0217718	enh135974-LOC100126447
chrX	115360000	115365000	5001	*	chrX	115940000	115945000	5001	*	enh135979	intergenic	63.8747	LOC100126447	38.125	TRUE	129	2.32873	148.747	0.0407103	enh135979-LOC100126447
chrX	115365000	115370000	5001	*	chrX	115940000	115945000	5001	*	enh135980	intergenic	65.9255	LOC100126447	38.125	TRUE	129	5.06182	333.703	0.0913305	enh135980-LOC100126447
chrX	115370000	115375000	5001	*	chrX	115940000	115945000	5001	*	enh135981	intergenic	53.5584	LOC100126447	38.125	TRUE	129	2.56894	137.588	0.0376562	enh135981-LOC100126447
chrX	115475000	115480000	5001	*	chrX	115940000	115945000	5001	*	enh135983	intergenic	70.3908	LOC100126447	38.125	TRUE	129	2.37264	167.012	0.0457091	enh135983-LOC100126447
chrX	115630000	115635000	5001	*	chrX	115940000	115945000	5001	*	enh135984	intergenic	59.4371	LOC100126447	38.125	TRUE	129	3.7589	223.418	0.0611468	enh135984-LOC100126447
chrX	115675000	115680000	5001	*	chrX	115940000	115945000	5001	*	enh135985	intergenic	70.985	LOC100126447	38.125	TRUE	129	2.15023	152.634	0.0417741	enh135985-LOC100126447
chrX	116105000	116110000	5001	*	chrX	115940000	115945000	5001	*	enh135986	intergenic	67.7007	LOC100126447	38.125	TRUE	129	7.29307	493.746	0.135133	enh135986-LOC100126447
chrX	116330000	116335000	5001	*	chrX	115940000	115945000	5001	*	enh135987	intergenic	54.5248	LOC100126447	38.125	TRUE	129	2.61011	142.316	0.0389501	enh135987-LOC100126447
chrX	116945000	116950000	5001	*	chrX	115940000	115945000	5001	*	enh135989	intergenic	65.092	LOC100126447	38.125	TRUE	129	1.24434	80.9969	0.0221679	enh135989-LOC100126447
chrX	117250000	117255000	5001	*	chrX	115940000	115945000	5001	*	enh135990	promoter	73.8696	LOC100126447	38.125	TRUE	129	2.4489	180.899	0.04951	enh135990-LOC100126447
chrX	117275000	117280000	5001	*	chrX	115940000	115945000	5001	*	enh135991	intergenic	62.006	LOC100126447	38.125	TRUE	129	2.29592	142.361	0.0389625	enh135991-LOC100126447
chrX	117765000	117770000	5001	*	chrX	115940000	115945000	5001	*	enh136016	genic	84.0018	LOC100126447	38.125	TRUE	129	1.36886	114.987	0.0314705	enh136016-LOC100126447
chrX	118080000	118085000	5001	*	chrX	115940000	115945000	5001	*	enh136032	intergenic	62.1966	LOC100126447	38.125	TRUE	129	1.25945	78.3335	0.0214389	enh136032-LOC100126447
chrX	118285000	118290000	5001	*	chrX	115940000	115945000	5001	*	enh136045	intergenic	66.5502	LOC100126447	38.125	TRUE	129	1.38757	92.3432	0.0252732	enh136045-LOC100126447
chrX	120775000	120780000	5001	*	chrX	115940000	115945000	5001	*	enh136145	intergenic	59.819	LOC100126447	38.125	TRUE	129	1.22709	73.4031	0.0200896	enh136145-LOC100126447
chrX	113310000	113315000	5001	*	chrX	117030000	117035000	5001	*	enh135953	intergenic	69.7885	KLHL13	747.875	TRUE	130	1.54856	108.072	0.0213302	enh135953-KLHL13
chrX	114590000	114595000	5001	*	chrX	117030000	117035000	5001	*	enh135964	intergenic	54.5416	KLHL13	747.875	TRUE	130	2.15246	117.399	0.0231711	enh135964-KLHL13
chrX	116105000	116110000	5001	*	chrX	117030000	117035000	5001	*	enh135986	intergenic	67.7007	KLHL13	747.875	TRUE	130	4.24035	287.075	0.0566603	enh135986-KLHL13
chrX	116840000	116845000	5001	*	chrX	117030000	117035000	5001	*	enh135988	intergenic	54.0936	KLHL13	747.875	TRUE	130	5.79546	313.498	0.0618754	enh135988-KLHL13
chrX	116945000	116950000	5001	*	chrX	117030000	117035000	5001	*	enh135989	intergenic	65.092	KLHL13	747.875	TRUE	130	9.55005	621.632	0.122692	enh135989-KLHL13
chrX	117250000	117255000	5001	*	chrX	117030000	117035000	5001	*	enh135990	promoter	73.8696	KLHL13	747.875	TRUE	130	4.27153	315.537	0.0622778	enh135990-KLHL13
chrX	117345000	117350000	5001	*	chrX	117030000	117035000	5001	*	enh135992	intergenic	75.1595	KLHL13	747.875	TRUE	130	2.86419	215.271	0.0424882	enh135992-KLHL13
chrX	117480000	117485000	5001	*	chrX	117030000	117035000	5001	*	enh135994	promoter	101.868	KLHL13	747.875	TRUE	130	2.1971	223.815	0.0441745	enh135994-KLHL13
chrX	117480000	117485000	5001	*	chrX	117030000	117035000	5001	*	enh135995	genic	74.7886	KLHL13	747.875	TRUE	130	2.1971	164.318	0.0324316	enh135995-KLHL13
chrX	117675000	117680000	5001	*	chrX	117030000	117035000	5001	*	enh136006	genic	64.0412	KLHL13	747.875	TRUE	130	1.75183	112.189	0.0221429	enh136006-KLHL13
chrX	117460000	117465000	5001	*	chrX	117480000	117485000	5001	*	enh135993	intergenic	75.4717	WDR44	1294	TRUE	131	23.4999	1773.58	0.0343763	enh135993-WDR44
chrX	117480000	117485000	5001	*	chrX	117480000	117485000	5001	*	enh135994	promoter	101.868	WDR44	1294	TRUE	131	193.86	19748.2	0.382769	enh135994-WDR44
chrX	117480000	117485000	5001	*	chrX	117480000	117485000	5001	*	enh135995	genic	74.7886	WDR44	1294	TRUE	131	193.86	14498.5	0.281018	enh135995-WDR44
chrX	117590000	117595000	5001	*	chrX	117625000	117630000	5001	*	enh135997	intergenic	60.0974	DOCK11	3409.5	TRUE	132	25.3166	1521.46	0.0306303	enh135997-DOCK11
chrX	117600000	117605000	5001	*	chrX	117625000	117630000	5001	*	enh135998	intergenic	57.7607	DOCK11	3409.5	TRUE	132	30.216	1745.29	0.0351366	enh135998-DOCK11
chrX	117630000	117635000	5001	*	chrX	117625000	117630000	5001	*	enh135999	promoter	104.943	DOCK11	3409.5	TRUE	132	75.3381	7906.24	0.15917	enh135999-DOCK11
chrX	117635000	117640000	5001	*	chrX	117625000	117630000	5001	*	enh136000	genic	78.7924	DOCK11	3409.5	TRUE	132	39.8076	3136.54	0.0631453	enh136000-DOCK11
chrX	117635000	117640000	5001	*	chrX	117625000	117630000	5001	*	enh136001	genic	67.952	DOCK11	3409.5	TRUE	132	39.8076	2705.01	0.0544577	enh136001-DOCK11
chrX	117655000	117660000	5001	*	chrX	117625000	117630000	5001	*	enh136002	genic	64.6566	DOCK11	3409.5	TRUE	132	24.9623	1613.98	0.0324929	enh136002-DOCK11
chrX	117660000	117665000	5001	*	chrX	117625000	117630000	5001	*	enh136003	genic	83.5932	DOCK11	3409.5	TRUE	132	23.117	1932.43	0.038904	enh136003-DOCK11
chrX	117660000	117665000	5001	*	chrX	117625000	117630000	5001	*	enh136004	genic	75.9565	DOCK11	3409.5	TRUE	132	23.117	1755.89	0.0353499	enh136004-DOCK11
chrX	117670000	117675000	5001	*	chrX	117625000	117630000	5001	*	enh136005	genic	66.1432	DOCK11	3409.5	TRUE	132	24.6878	1632.93	0.0328745	enh136005-DOCK11
chrX	117675000	117680000	5001	*	chrX	117625000	117630000	5001	*	enh136006	genic	64.0412	DOCK11	3409.5	TRUE	132	19.0369	1219.14	0.024544	enh136006-DOCK11
chrX	117685000	117690000	5001	*	chrX	117625000	117630000	5001	*	enh136007	genic	72.2719	DOCK11	3409.5	TRUE	132	24.0471	1737.93	0.0349883	enh136007-DOCK11
chrX	117690000	117695000	5001	*	chrX	117625000	117630000	5001	*	enh136008	genic	64.451	DOCK11	3409.5	TRUE	132	19.2569	1241.12	0.0249865	enh136008-DOCK11
chrX	117720000	117725000	5001	*	chrX	117625000	117630000	5001	*	enh136010	genic	73.2653	DOCK11	3409.5	TRUE	132	17.537	1284.85	0.0258669	enh136010-DOCK11
chrX	117725000	117730000	5001	*	chrX	117625000	117630000	5001	*	enh136012	genic	67.9859	DOCK11	3409.5	TRUE	132	15.0625	1024.04	0.0206161	enh136012-DOCK11
chrX	117725000	117730000	5001	*	chrX	117625000	117630000	5001	*	enh136013	genic	74.5984	DOCK11	3409.5	TRUE	132	15.0625	1123.64	0.0226213	enh136013-DOCK11
chrX	117735000	117740000	5001	*	chrX	117625000	117630000	5001	*	enh136014	genic	60.547	DOCK11	3409.5	TRUE	132	19.1678	1160.55	0.0233645	enh136014-DOCK11
chrX	11550000	11555000	5001	*	chrX	11775000	11780000	5001	*	enh133676	genic	63.1166	MSL3	1017.25	TRUE	133	22.7082	1433.26	0.0244735	enh133676-MSL3
chrX	11555000	11560000	5001	*	chrX	11775000	11780000	5001	*	enh133677	genic	71.7461	MSL3	1017.25	TRUE	133	26.1594	1876.84	0.0320477	enh133677-MSL3
chrX	11775000	11780000	5001	*	chrX	11775000	11780000	5001	*	enh133684	promoter	111.306	MSL3	1017.25	TRUE	133	216.474	24094.9	0.41143	enh133684-MSL3
chrX	11785000	11790000	5001	*	chrX	11775000	11780000	5001	*	enh133685	genic	65.6689	MSL3	1017.25	TRUE	133	46.8471	3076.4	0.0525306	enh133685-MSL3
chrX	11785000	11790000	5001	*	chrX	11775000	11780000	5001	*	enh133686	genic	64.4879	MSL3	1017.25	TRUE	133	46.8471	3021.07	0.0515858	enh133686-MSL3
chrX	11790000	11795000	5001	*	chrX	11775000	11780000	5001	*	enh133687	genic	70.3772	MSL3	1017.25	TRUE	133	29.354	2065.85	0.0352751	enh133687-MSL3
chrX	117850000	117855000	5001	*	chrX	117860000	117865000	5001	*	enh136019	intergenic	96.645	IL13RA1	1181.25	TRUE	134	42.7224	4128.91	0.0405658	enh136019-IL13RA1
chrX	117855000	117860000	5001	*	chrX	117860000	117865000	5001	*	enh136020	intergenic	66.4456	IL13RA1	1181.25	TRUE	134	108.93	7237.92	0.0711113	enh136020-IL13RA1
chrX	117860000	117865000	5001	*	chrX	117860000	117865000	5001	*	enh136021	promoter	96.023	IL13RA1	1181.25	TRUE	134	338.881	32540.3	0.319703	enh136021-IL13RA1
chrX	117860000	117865000	5001	*	chrX	117860000	117865000	5001	*	enh136022	genic	77.09	IL13RA1	1181.25	TRUE	134	338.881	26124.3	0.256667	enh136022-IL13RA1
chrX	117870000	117875000	5001	*	chrX	117860000	117865000	5001	*	enh136023	genic	57.8728	IL13RA1	1181.25	TRUE	134	56.5959	3275.36	0.0321799	enh136023-IL13RA1
chrX	117875000	117880000	5001	*	chrX	117860000	117865000	5001	*	enh136024	genic	58.266	IL13RA1	1181.25	TRUE	134	53.5238	3118.62	0.0306399	enh136024-IL13RA1
chrX	117885000	117890000	5001	*	chrX	117860000	117865000	5001	*	enh136025	genic	73.7997	IL13RA1	1181.25	TRUE	134	31.0438	2291.02	0.0225089	enh136025-IL13RA1
chrX	117890000	117895000	5001	*	chrX	117860000	117865000	5001	*	enh136026	genic	64.903	IL13RA1	1181.25	TRUE	134	32.6408	2118.49	0.0208137	enh136026-IL13RA1
chrX	117935000	117940000	5001	*	chrX	117955000	117960000	5001	*	enh136027	intergenic	70.2102	ZCCHC12	57.125	TRUE	135	22.2484	1562.06	0.02908	enh136027-ZCCHC12
chrX	117940000	117945000	5001	*	chrX	117955000	117960000	5001	*	enh136028	intergenic	62.1839	ZCCHC12	57.125	TRUE	135	29.8935	1858.89	0.0346059	enh136028-ZCCHC12
chrX	117955000	117960000	5001	*	chrX	117955000	117960000	5001	*	enh136029	promoter	65.0758	ZCCHC12	57.125	TRUE	135	341.858	22246.7	0.414153	enh136029-ZCCHC12
chrX	117970000	117975000	5001	*	chrX	117955000	117960000	5001	*	enh136030	promoter	74.7024	ZCCHC12	57.125	TRUE	135	31.6574	2364.88	0.0440257	enh136030-ZCCHC12
chrX	117955000	117960000	5001	*	chrX	117970000	117975000	5001	*	enh136029	promoter	65.0758	LINC01285	247	TRUE	136	31.6574	2060.13	0.0437084	enh136029-LINC01285
chrX	117970000	117975000	5001	*	chrX	117970000	117975000	5001	*	enh136030	promoter	74.7024	LINC01285	247	TRUE	136	215.862	16125.4	0.342123	enh136030-LINC01285
chrX	118135000	118140000	5001	*	chrX	117970000	117975000	5001	*	enh136036	genic	63.3377	LINC01285	247	TRUE	136	17.1313	1085.06	0.023021	enh136036-LINC01285
chrX	118145000	118150000	5001	*	chrX	117970000	117975000	5001	*	enh136037	genic	81.2601	LINC01285	247	TRUE	136	14.1364	1148.73	0.0243718	enh136037-LINC01285
chrX	118175000	118180000	5001	*	chrX	117970000	117975000	5001	*	enh136040	intergenic	69.4926	LINC01285	247	TRUE	136	14.7855	1027.48	0.0217994	enh136040-LINC01285
chrX	118200000	118205000	5001	*	chrX	117970000	117975000	5001	*	enh136041	intergenic	59.2665	LINC01285	247	TRUE	136	26.3701	1562.86	0.0331582	enh136041-LINC01285
chrX	118205000	118210000	5001	*	chrX	117970000	117975000	5001	*	enh136042	intergenic	59.3145	LINC01285	247	TRUE	136	18.1682	1077.64	0.0228636	enh136042-LINC01285
chrX	118060000	118065000	5001	*	chrX	118105000	118110000	5001	*	enh136031	intergenic	62.3678	LONRF3	1057.88	TRUE	137	19.777	1233.45	0.0207164	enh136031-LONRF3
chrX	118080000	118085000	5001	*	chrX	118105000	118110000	5001	*	enh136032	intergenic	62.1966	LONRF3	1057.88	TRUE	137	30.6452	1906.02	0.0320127	enh136032-LONRF3
chrX	118105000	118110000	5001	*	chrX	118105000	118110000	5001	*	enh136033	promoter	103.586	LONRF3	1057.88	TRUE	137	265.638	27516.4	0.462152	enh136033-LONRF3
chrX	118110000	118115000	5001	*	chrX	118105000	118110000	5001	*	enh136034	genic	66.3949	LONRF3	1057.88	TRUE	137	90.5237	6010.31	0.100946	enh136034-LONRF3
chrX	118120000	118125000	5001	*	chrX	118105000	118110000	5001	*	enh136035	genic	67.06	LONRF3	1057.88	TRUE	137	29.7749	1996.7	0.0335357	enh136035-LONRF3
chrX	118135000	118140000	5001	*	chrX	118105000	118110000	5001	*	enh136036	genic	63.3377	LONRF3	1057.88	TRUE	137	24.466	1549.62	0.0260267	enh136036-LONRF3
chrX	118145000	118150000	5001	*	chrX	118105000	118110000	5001	*	enh136037	genic	81.2601	LONRF3	1057.88	TRUE	137	20.9922	1705.82	0.0286502	enh136037-LONRF3
chrX	117970000	117975000	5001	*	chrX	118210000	118215000	5001	*	enh136030	promoter	74.7024	KIAA1210	248.75	TRUE	138	21.2712	1589.01	0.051609	enh136030-KIAA1210
chrX	118110000	118115000	5001	*	chrX	118210000	118215000	5001	*	enh136034	genic	66.3949	KIAA1210	248.75	TRUE	138	10.7407	713.127	0.0231615	enh136034-KIAA1210
chrX	118120000	118125000	5001	*	chrX	118210000	118215000	5001	*	enh136035	genic	67.06	KIAA1210	248.75	TRUE	138	14.2399	954.93	0.031015	enh136035-KIAA1210
chrX	118135000	118140000	5001	*	chrX	118210000	118215000	5001	*	enh136036	genic	63.3377	KIAA1210	248.75	TRUE	138	10.4905	664.444	0.0215803	enh136036-KIAA1210
chrX	118145000	118150000	5001	*	chrX	118210000	118215000	5001	*	enh136037	genic	81.2601	KIAA1210	248.75	TRUE	138	8.54559	694.415	0.0225538	enh136037-KIAA1210
chrX	118175000	118180000	5001	*	chrX	118210000	118215000	5001	*	enh136040	intergenic	69.4926	KIAA1210	248.75	TRUE	138	18.9022	1313.57	0.0426631	enh136040-KIAA1210
chrX	118200000	118205000	5001	*	chrX	118210000	118215000	5001	*	enh136041	intergenic	59.2665	KIAA1210	248.75	TRUE	138	43.9583	2605.25	0.0846155	enh136041-KIAA1210
chrX	118205000	118210000	5001	*	chrX	118210000	118215000	5001	*	enh136042	intergenic	59.3145	KIAA1210	248.75	TRUE	138	94.6757	5615.64	0.182389	enh136042-KIAA1210
chrX	118250000	118255000	5001	*	chrX	118210000	118215000	5001	*	enh136043	genic	60.3883	KIAA1210	248.75	TRUE	138	14.3512	866.646	0.0281476	enh136043-KIAA1210
chrX	118265000	118270000	5001	*	chrX	118210000	118215000	5001	*	enh136044	genic	61.3046	KIAA1210	248.75	TRUE	138	15.6368	958.608	0.0311344	enh136044-KIAA1210
chrX	118285000	118290000	5001	*	chrX	118210000	118215000	5001	*	enh136045	intergenic	66.5502	KIAA1210	248.75	TRUE	138	9.26085	616.311	0.020017	enh136045-KIAA1210
chrX	118370000	118375000	5001	*	chrX	118210000	118215000	5001	*	enh136047	promoter	93.4076	KIAA1210	248.75	TRUE	138	9.59434	896.184	0.029107	enh136047-KIAA1210
chrX	118265000	118270000	5001	*	chrX	118370000	118375000	5001	*	enh136044	genic	61.3046	PGRMC1	508.125	TRUE	139	15.2404	934.306	0.0211469	enh136044-PGRMC1
chrX	118370000	118375000	5001	*	chrX	118370000	118375000	5001	*	enh136047	promoter	93.4076	PGRMC1	508.125	TRUE	139	227.577	21257.4	0.481136	enh136047-PGRMC1
chrX	118400000	118405000	5001	*	chrX	118370000	118375000	5001	*	enh136048	intergenic	58.9697	PGRMC1	508.125	TRUE	139	18.2452	1075.91	0.024352	enh136048-PGRMC1
chrX	118600000	118605000	5001	*	chrX	118370000	118375000	5001	*	enh136056	promoter	103.582	PGRMC1	508.125	TRUE	139	8.54915	885.539	0.0200431	enh136056-PGRMC1
chrX	118250000	118255000	5001	*	chrX	118425000	118430000	5001	*	enh136043	genic	60.3883	LOC101928336	132.75	TRUE	140	11.4777	693.115	0.0348754	enh136043-LOC101928336
chrX	118285000	118290000	5001	*	chrX	118425000	118430000	5001	*	enh136045	intergenic	66.5502	LOC101928336	132.75	TRUE	140	6.05989	403.286	0.0202921	enh136045-LOC101928336
chrX	118370000	118375000	5001	*	chrX	118425000	118430000	5001	*	enh136047	promoter	93.4076	LOC101928336	132.75	TRUE	140	10.6728	996.92	0.0501618	enh136047-LOC101928336
chrX	118400000	118405000	5001	*	chrX	118425000	118430000	5001	*	enh136048	intergenic	58.9697	LOC101928336	132.75	TRUE	140	21.2597	1253.68	0.0630812	enh136048-LOC101928336
chrX	118460000	118465000	5001	*	chrX	118425000	118430000	5001	*	enh136049	genic	53.1152	LOC101928336	132.75	TRUE	140	29.8637	1586.21	0.0798132	enh136049-LOC101928336
chrX	118530000	118535000	5001	*	chrX	118425000	118430000	5001	*	enh136050	promoter	86.3925	LOC101928336	132.75	TRUE	140	7.626	658.829	0.0331502	enh136050-LOC101928336
chrX	118535000	118540000	5001	*	chrX	118425000	118430000	5001	*	enh136051	genic	67.5212	LOC101928336	132.75	TRUE	140	6.5507	442.311	0.0222557	enh136051-LOC101928336
chrX	118540000	118545000	5001	*	chrX	118425000	118430000	5001	*	enh136052	genic	67.2743	LOC101928336	132.75	TRUE	140	8.05904	542.166	0.0272801	enh136052-LOC101928336
chrX	118550000	118555000	5001	*	chrX	118425000	118430000	5001	*	enh136053	genic	57.9621	LOC101928336	132.75	TRUE	140	7.81671	453.073	0.0227972	enh136053-LOC101928336
chrX	118610000	118615000	5001	*	chrX	118425000	118430000	5001	*	enh136057	intergenic	65.4794	LOC101928336	132.75	TRUE	140	6.3959	418.8	0.0210727	enh136057-LOC101928336
chrX	118615000	118620000	5001	*	chrX	118425000	118430000	5001	*	enh136058	intergenic	80.4669	LOC101928336	132.75	TRUE	140	7.59073	610.802	0.0307336	enh136058-LOC101928336
chrX	118645000	118650000	5001	*	chrX	118425000	118430000	5001	*	enh136061	intergenic	69.1477	LOC101928336	132.75	TRUE	140	6.52611	451.266	0.0227063	enh136061-LOC101928336
chrX	118530000	118535000	5001	*	chrX	118530000	118535000	5001	*	enh136050	promoter	86.3925	SLC25A43	739.875	TRUE	141	379.393	32776.7	0.486847	enh136050-SLC25A43
chrX	118535000	118540000	5001	*	chrX	118530000	118535000	5001	*	enh136051	genic	67.5212	SLC25A43	739.875	TRUE	141	79.8447	5391.22	0.0800781	enh136051-SLC25A43
chrX	118540000	118545000	5001	*	chrX	118530000	118535000	5001	*	enh136052	genic	67.2743	SLC25A43	739.875	TRUE	141	53.8759	3624.46	0.0538357	enh136052-SLC25A43
chrX	118560000	118565000	5001	*	chrX	118530000	118535000	5001	*	enh136054	genic	68.2319	SLC25A43	739.875	TRUE	141	23.8167	1625.06	0.0241377	enh136054-SLC25A43
chrX	118530000	118535000	5001	*	chrX	118595000	118600000	5001	*	enh136050	promoter	86.3925	SLC25A5-AS1	688.375	TRUE	142	16.2041	1399.91	0.0298748	enh136050-SLC25A5-AS1
chrX	118535000	118540000	5001	*	chrX	118595000	118600000	5001	*	enh136051	genic	67.5212	SLC25A5-AS1	688.375	TRUE	142	21.7355	1467.6	0.0313193	enh136051-SLC25A5-AS1
chrX	118550000	118555000	5001	*	chrX	118595000	118600000	5001	*	enh136053	genic	57.9621	SLC25A5-AS1	688.375	TRUE	142	23.3907	1355.77	0.0289328	enh136053-SLC25A5-AS1
chrX	118560000	118565000	5001	*	chrX	118595000	118600000	5001	*	enh136054	genic	68.2319	SLC25A5-AS1	688.375	TRUE	142	23.1614	1580.35	0.0337253	enh136054-SLC25A5-AS1
chrX	118585000	118590000	5001	*	chrX	118595000	118600000	5001	*	enh136055	intergenic	61.0612	SLC25A5-AS1	688.375	TRUE	142	46.5751	2843.93	0.0606907	enh136055-SLC25A5-AS1
chrX	118600000	118605000	5001	*	chrX	118595000	118600000	5001	*	enh136056	promoter	103.582	SLC25A5-AS1	688.375	TRUE	142	116.976	12116.6	0.258574	enh136056-SLC25A5-AS1
chrX	118610000	118615000	5001	*	chrX	118595000	118600000	5001	*	enh136057	intergenic	65.4794	SLC25A5-AS1	688.375	TRUE	142	35.3697	2315.99	0.0494243	enh136057-SLC25A5-AS1
chrX	118615000	118620000	5001	*	chrX	118595000	118600000	5001	*	enh136058	intergenic	80.4669	SLC25A5-AS1	688.375	TRUE	142	12.6326	1016.51	0.0216927	enh136058-SLC25A5-AS1
chrX	118635000	118640000	5001	*	chrX	118595000	118600000	5001	*	enh136060	intergenic	78.352	SLC25A5-AS1	688.375	TRUE	142	16.362	1281.99	0.0273583	enh136060-SLC25A5-AS1
chrX	118560000	118565000	5001	*	chrX	118600000	118605000	5001	*	enh136054	genic	68.2319	SLC25A5	720.875	TRUE	143	21.7301	1482.68	0.0237867	enh136054-SLC25A5
chrX	118585000	118590000	5001	*	chrX	118600000	118605000	5001	*	enh136055	intergenic	61.0612	SLC25A5	720.875	TRUE	143	47.0042	2870.13	0.0460454	enh136055-SLC25A5
chrX	118600000	118605000	5001	*	chrX	118600000	118605000	5001	*	enh136056	promoter	103.582	SLC25A5	720.875	TRUE	143	202.387	20963.7	0.336321	enh136056-SLC25A5
chrX	118610000	118615000	5001	*	chrX	118600000	118605000	5001	*	enh136057	intergenic	65.4794	SLC25A5	720.875	TRUE	143	61.6927	4039.6	0.0648073	enh136057-SLC25A5
chrX	118615000	118620000	5001	*	chrX	118600000	118605000	5001	*	enh136058	intergenic	80.4669	SLC25A5	720.875	TRUE	143	35.2384	2835.52	0.0454903	enh136058-SLC25A5
chrX	118635000	118640000	5001	*	chrX	118600000	118605000	5001	*	enh136060	intergenic	78.352	SLC25A5	720.875	TRUE	143	19.6089	1536.39	0.0246484	enh136060-SLC25A5
chrX	118635000	118640000	5001	*	chrX	118670000	118675000	5001	*	enh136060	intergenic	78.352	CXorf56	429	TRUE	144	16.6643	1305.68	0.0250683	enh136060-CXorf56
chrX	118645000	118650000	5001	*	chrX	118670000	118675000	5001	*	enh136061	intergenic	69.1477	CXorf56	429	TRUE	144	20.8589	1442.35	0.0276922	enh136061-CXorf56
chrX	118650000	118655000	5001	*	chrX	118670000	118675000	5001	*	enh136062	intergenic	68.1686	CXorf56	429	TRUE	144	36.8572	2512.51	0.0482386	enh136062-CXorf56
chrX	118660000	118665000	5001	*	chrX	118670000	118675000	5001	*	enh136063	intergenic	77.8076	CXorf56	429	TRUE	144	63.6067	4949.09	0.0950194	enh136063-CXorf56
chrX	118675000	118680000	5001	*	chrX	118670000	118675000	5001	*	enh136064	genic	63.8973	CXorf56	429	TRUE	144	130.458	8335.88	0.160044	enh136064-CXorf56
chrX	118695000	118700000	5001	*	chrX	118670000	118675000	5001	*	enh136065	promoter	77.4852	CXorf56	429	TRUE	144	45.9164	3557.84	0.0683084	enh136065-CXorf56
chrX	118705000	118710000	5001	*	chrX	118670000	118675000	5001	*	enh136066	promoter	97.6288	CXorf56	429	TRUE	144	25.7931	2518.15	0.048347	enh136066-CXorf56
chrX	118740000	118745000	5001	*	chrX	118670000	118675000	5001	*	enh136067	promoter	91.2423	CXorf56	429	TRUE	144	16.436	1499.66	0.0287925	enh136067-CXorf56
chrX	118750000	118755000	5001	*	chrX	118670000	118675000	5001	*	enh136069	genic	85.3442	CXorf56	429	TRUE	144	12.8448	1096.23	0.0210469	enh136069-CXorf56
chrX	118890000	118895000	5001	*	chrX	118670000	118675000	5001	*	enh136077	intergenic	76.563	CXorf56	429	TRUE	144	13.8998	1064.21	0.0204322	enh136077-CXorf56
chrX	118890000	118895000	5001	*	chrX	118670000	118675000	5001	*	enh136078	promoter	89.4669	CXorf56	429	TRUE	144	13.8998	1243.57	0.0238758	enh136078-CXorf56
chrX	118645000	118650000	5001	*	chrX	118705000	118710000	5001	*	enh136061	intergenic	69.1477	UBE2A	660.375	TRUE	145	26.936	1862.56	0.0275125	enh136061-UBE2A
chrX	118650000	118655000	5001	*	chrX	118705000	118710000	5001	*	enh136062	intergenic	68.1686	UBE2A	660.375	TRUE	145	27.516	1875.73	0.0277069	enh136062-UBE2A
chrX	118660000	118665000	5001	*	chrX	118705000	118710000	5001	*	enh136063	intergenic	77.8076	UBE2A	660.375	TRUE	145	28.9004	2248.67	0.0332158	enh136063-UBE2A
chrX	118675000	118680000	5001	*	chrX	118705000	118710000	5001	*	enh136064	genic	63.8973	UBE2A	660.375	TRUE	145	22.9725	1467.88	0.0216825	enh136064-UBE2A
chrX	118695000	118700000	5001	*	chrX	118705000	118710000	5001	*	enh136065	promoter	77.4852	UBE2A	660.375	TRUE	145	68.239	5287.51	0.0781034	enh136065-UBE2A
chrX	118705000	118710000	5001	*	chrX	118705000	118710000	5001	*	enh136066	promoter	97.6288	UBE2A	660.375	TRUE	145	258.968	25282.7	0.373458	enh136066-UBE2A
chrX	118815000	118820000	5001	*	chrX	118705000	118710000	5001	*	enh136073	genic	97.0208	UBE2A	660.375	TRUE	145	15.6601	1519.36	0.0224429	enh136073-UBE2A
chrX	118645000	118650000	5001	*	chrX	118720000	118725000	5001	*	enh136061	intergenic	69.1477	NKRF	374.75	TRUE	146	20.322	1405.22	0.0303856	enh136061-NKRF
chrX	118650000	118655000	5001	*	chrX	118720000	118725000	5001	*	enh136062	intergenic	68.1686	NKRF	374.75	TRUE	146	23.4786	1600.5	0.0346083	enh136062-NKRF
chrX	118660000	118665000	5001	*	chrX	118720000	118725000	5001	*	enh136063	intergenic	77.8076	NKRF	374.75	TRUE	146	26.8357	2088.02	0.0451502	enh136063-NKRF
chrX	118675000	118680000	5001	*	chrX	118720000	118725000	5001	*	enh136064	genic	63.8973	NKRF	374.75	TRUE	146	15.5883	996.05	0.021538	enh136064-NKRF
chrX	118695000	118700000	5001	*	chrX	118720000	118725000	5001	*	enh136065	promoter	77.4852	NKRF	374.75	TRUE	146	17.7988	1379.15	0.0298218	enh136065-NKRF
chrX	118705000	118710000	5001	*	chrX	118720000	118725000	5001	*	enh136066	promoter	97.6288	NKRF	374.75	TRUE	146	40.2067	3925.33	0.0848789	enh136066-NKRF
chrX	118740000	118745000	5001	*	chrX	118720000	118725000	5001	*	enh136067	promoter	91.2423	NKRF	374.75	TRUE	146	27.4507	2504.66	0.0541593	enh136067-NKRF
chrX	118740000	118745000	5001	*	chrX	118720000	118725000	5001	*	enh136068	intergenic	63.2301	NKRF	374.75	TRUE	146	27.4507	1735.71	0.0375319	enh136068-NKRF
chrX	118750000	118755000	5001	*	chrX	118720000	118725000	5001	*	enh136069	genic	85.3442	NKRF	374.75	TRUE	146	15.1058	1289.19	0.0278767	enh136069-NKRF
chrX	118775000	118780000	5001	*	chrX	118720000	118725000	5001	*	enh136071	genic	72.189	NKRF	374.75	TRUE	146	15.2506	1100.92	0.0238057	enh136071-NKRF
chrX	118815000	118820000	5001	*	chrX	118720000	118725000	5001	*	enh136073	genic	97.0208	NKRF	374.75	TRUE	146	17.2678	1675.34	0.0362265	enh136073-NKRF
chrX	118825000	118830000	5001	*	chrX	118720000	118725000	5001	*	enh136074	promoter	94.5737	NKRF	374.75	TRUE	146	10.8051	1021.87	0.0220964	enh136074-NKRF
chrX	118860000	118865000	5001	*	chrX	118720000	118725000	5001	*	enh136075	intergenic	70.613	NKRF	374.75	TRUE	146	15.0471	1062.52	0.0229752	enh136075-NKRF
chrX	118860000	118865000	5001	*	chrX	118720000	118725000	5001	*	enh136076	intergenic	65.7229	NKRF	374.75	TRUE	146	15.0471	988.937	0.0213842	enh136076-NKRF
chrX	118890000	118895000	5001	*	chrX	118720000	118725000	5001	*	enh136077	intergenic	76.563	NKRF	374.75	TRUE	146	17.0459	1305.08	0.0282203	enh136077-NKRF
chrX	118890000	118895000	5001	*	chrX	118720000	118725000	5001	*	enh136078	promoter	89.4669	NKRF	374.75	TRUE	146	17.0459	1525.04	0.0329766	enh136078-NKRF
chrX	118900000	118905000	5001	*	chrX	118720000	118725000	5001	*	enh136079	intergenic	69.5634	NKRF	374.75	TRUE	146	14.0305	976.009	0.0211046	enh136079-NKRF
chrX	118905000	118910000	5001	*	chrX	118720000	118725000	5001	*	enh136081	intergenic	84.3799	NKRF	374.75	TRUE	146	11.8522	1000.09	0.0216252	enh136081-NKRF
chrX	118915000	118920000	5001	*	chrX	118720000	118725000	5001	*	enh136082	intergenic	77.1191	NKRF	374.75	TRUE	146	12.9649	999.843	0.02162	enh136082-NKRF
chrX	118740000	118745000	5001	*	chrX	118750000	118755000	5001	*	enh136067	promoter	91.2423	2024-09-06	2070.25	TRUE	147	48.3473	4411.32	0.0616305	enh136067-SEPT6
chrX	118740000	118745000	5001	*	chrX	118750000	118755000	5001	*	enh136068	intergenic	63.2301	2024-09-06	2070.25	TRUE	147	48.3473	3057	0.0427094	enh136068-SEPT6
chrX	118750000	118755000	5001	*	chrX	118750000	118755000	5001	*	enh136069	genic	85.3442	2024-09-06	2070.25	TRUE	147	288.129	24590.1	0.343549	enh136069-SEPT6
chrX	118770000	118775000	5001	*	chrX	118750000	118755000	5001	*	enh136070	genic	66.1821	2024-09-06	2070.25	TRUE	147	34.3464	2273.12	0.0317577	enh136070-SEPT6
chrX	118775000	118780000	5001	*	chrX	118750000	118755000	5001	*	enh136071	genic	72.189	2024-09-06	2070.25	TRUE	147	27.9015	2014.18	0.0281401	enh136071-SEPT6
chrX	118785000	118790000	5001	*	chrX	118750000	118755000	5001	*	enh136072	genic	62.3003	2024-09-06	2070.25	TRUE	147	28.3354	1765.3	0.024663	enh136072-SEPT6
chrX	118815000	118820000	5001	*	chrX	118750000	118755000	5001	*	enh136073	genic	97.0208	2024-09-06	2070.25	TRUE	147	16.872	1636.93	0.0228696	enh136073-SEPT6
chrX	118825000	118830000	5001	*	chrX	118750000	118755000	5001	*	enh136074	promoter	94.5737	2024-09-06	2070.25	TRUE	147	17.8302	1686.27	0.0235589	enh136074-SEPT6
chrX	118860000	118865000	5001	*	chrX	118750000	118755000	5001	*	enh136075	intergenic	70.613	2024-09-06	2070.25	TRUE	147	27.0029	1906.75	0.0266393	enh136075-SEPT6
chrX	118860000	118865000	5001	*	chrX	118750000	118755000	5001	*	enh136076	intergenic	65.7229	2024-09-06	2070.25	TRUE	147	27.0029	1774.71	0.0247945	enh136076-SEPT6
chrX	118890000	118895000	5001	*	chrX	118890000	118895000	5001	*	enh136077	intergenic	76.563	SOWAHD	578.125	TRUE	148	345.345	26440.6	0.243213	enh136077-SOWAHD
chrX	118890000	118895000	5001	*	chrX	118890000	118895000	5001	*	enh136078	promoter	89.4669	SOWAHD	578.125	TRUE	148	345.345	30896.9	0.284204	enh136078-SOWAHD
chrX	118900000	118905000	5001	*	chrX	118890000	118895000	5001	*	enh136079	intergenic	69.5634	SOWAHD	578.125	TRUE	148	58.7842	4089.23	0.0376146	enh136079-SOWAHD
chrX	118905000	118910000	5001	*	chrX	118890000	118895000	5001	*	enh136080	intergenic	72.0145	SOWAHD	578.125	TRUE	148	40.6456	2927.07	0.0269245	enh136080-SOWAHD
chrX	118905000	118910000	5001	*	chrX	118890000	118895000	5001	*	enh136081	intergenic	84.3799	SOWAHD	578.125	TRUE	148	40.6456	3429.67	0.0315477	enh136081-SOWAHD
chrX	118925000	118930000	5001	*	chrX	118890000	118895000	5001	*	enh136084	promoter	100.17	SOWAHD	578.125	TRUE	148	22.1814	2221.9	0.020438	enh136084-SOWAHD
chrX	118740000	118745000	5001	*	chrX	118920000	118925000	5001	*	enh136067	promoter	91.2423	RPL39	696.375	TRUE	149	15.4112	1406.15	0.0200655	enh136067-RPL39
chrX	118890000	118895000	5001	*	chrX	118920000	118925000	5001	*	enh136078	promoter	89.4669	RPL39	696.375	TRUE	149	16.5877	1484.05	0.0211771	enh136078-RPL39
chrX	118900000	118905000	5001	*	chrX	118920000	118925000	5001	*	enh136079	intergenic	69.5634	RPL39	696.375	TRUE	149	24.0941	1676.07	0.0239172	enh136079-RPL39
chrX	118905000	118910000	5001	*	chrX	118920000	118925000	5001	*	enh136080	intergenic	72.0145	RPL39	696.375	TRUE	149	30.207	2175.34	0.0310417	enh136080-RPL39
chrX	118905000	118910000	5001	*	chrX	118920000	118925000	5001	*	enh136081	intergenic	84.3799	RPL39	696.375	TRUE	149	30.207	2548.86	0.0363718	enh136081-RPL39
chrX	118915000	118920000	5001	*	chrX	118920000	118925000	5001	*	enh136082	intergenic	77.1191	RPL39	696.375	TRUE	149	125.413	9671.75	0.138014	enh136082-RPL39
chrX	118915000	118920000	5001	*	chrX	118920000	118925000	5001	*	enh136083	intergenic	62.7333	RPL39	696.375	TRUE	149	125.413	7867.58	0.112269	enh136083-RPL39
chrX	118925000	118930000	5001	*	chrX	118920000	118925000	5001	*	enh136084	promoter	100.17	RPL39	696.375	TRUE	149	94.9746	9513.57	0.135757	enh136084-RPL39
chrX	118940000	118945000	5001	*	chrX	118920000	118925000	5001	*	enh136085	intergenic	63.9427	RPL39	696.375	TRUE	149	28.7625	1839.15	0.0262443	enh136085-RPL39
chrX	118905000	118910000	5001	*	chrX	118965000	118970000	5001	*	enh136081	intergenic	84.3799	UPF3B	625.625	TRUE	150	10.4644	882.988	0.0229926	enh136081-UPF3B
chrX	118915000	118920000	5001	*	chrX	118965000	118970000	5001	*	enh136082	intergenic	77.1191	UPF3B	625.625	TRUE	150	14.8136	1142.41	0.0297479	enh136082-UPF3B
chrX	118915000	118920000	5001	*	chrX	118965000	118970000	5001	*	enh136083	intergenic	62.7333	UPF3B	625.625	TRUE	150	14.8136	929.307	0.0241987	enh136083-UPF3B
chrX	118925000	118930000	5001	*	chrX	118965000	118970000	5001	*	enh136084	promoter	100.17	UPF3B	625.625	TRUE	150	24.3305	2437.18	0.063463	enh136084-UPF3B
chrX	118940000	118945000	5001	*	chrX	118965000	118970000	5001	*	enh136085	intergenic	63.9427	UPF3B	625.625	TRUE	150	37.5116	2398.59	0.0624582	enh136085-UPF3B
chrX	118955000	118960000	5001	*	chrX	118965000	118970000	5001	*	enh136086	intergenic	56.3749	UPF3B	625.625	TRUE	150	76.1312	4291.89	0.111759	enh136086-UPF3B
chrX	118985000	118990000	5001	*	chrX	118965000	118970000	5001	*	enh136087	promoter	96.3259	UPF3B	625.625	TRUE	150	42.3086	4075.42	0.106122	enh136087-UPF3B
chrX	119005000	119010000	5001	*	chrX	118965000	118970000	5001	*	enh136088	promoter	103.719	UPF3B	625.625	TRUE	150	13.1932	1368.38	0.035632	enh136088-UPF3B
chrX	119015000	119020000	5001	*	chrX	118965000	118970000	5001	*	enh136089	intergenic	67.2753	UPF3B	625.625	TRUE	150	14.0572	945.7	0.0246256	enh136089-UPF3B
chrX	119020000	119025000	5001	*	chrX	118965000	118970000	5001	*	enh136090	intergenic	57.6281	UPF3B	625.625	TRUE	150	15.2198	877.087	0.0228389	enh136090-UPF3B
chrX	119020000	119025000	5001	*	chrX	118965000	118970000	5001	*	enh136091	intergenic	74.5824	UPF3B	625.625	TRUE	150	15.2198	1135.13	0.0295582	enh136091-UPF3B
chrX	119030000	119035000	5001	*	chrX	118965000	118970000	5001	*	enh136092	genic	67.4535	UPF3B	625.625	TRUE	150	16.5451	1116.03	0.0290608	enh136092-UPF3B
chrX	118915000	118920000	5001	*	chrX	119000000	119005000	5001	*	enh136082	intergenic	77.1191	RNF113A	802.75	TRUE	151	14.9154	1150.26	0.022973	enh136082-RNF113A
chrX	118925000	118930000	5001	*	chrX	119000000	119005000	5001	*	enh136084	promoter	100.17	RNF113A	802.75	TRUE	151	17.6195	1764.94	0.0352493	enh136084-RNF113A
chrX	118940000	118945000	5001	*	chrX	119000000	119005000	5001	*	enh136085	intergenic	63.9427	RNF113A	802.75	TRUE	151	20.7732	1328.29	0.0265286	enh136085-RNF113A
chrX	118955000	118960000	5001	*	chrX	119000000	119005000	5001	*	enh136086	intergenic	56.3749	RNF113A	802.75	TRUE	151	17.8644	1007.1	0.0201138	enh136086-RNF113A
chrX	118985000	118990000	5001	*	chrX	119000000	119005000	5001	*	enh136087	promoter	96.3259	RNF113A	802.75	TRUE	151	59.5038	5731.76	0.114474	enh136087-RNF113A
chrX	119005000	119010000	5001	*	chrX	119000000	119005000	5001	*	enh136088	promoter	103.719	RNF113A	802.75	TRUE	151	105.069	10897.6	0.217647	enh136088-RNF113A
chrX	119015000	119020000	5001	*	chrX	119000000	119005000	5001	*	enh136089	intergenic	67.2753	RNF113A	802.75	TRUE	151	28.219	1898.44	0.0379157	enh136089-RNF113A
chrX	119020000	119025000	5001	*	chrX	119000000	119005000	5001	*	enh136090	intergenic	57.6281	RNF113A	802.75	TRUE	151	18.84	1085.71	0.0216838	enh136090-RNF113A
chrX	119020000	119025000	5001	*	chrX	119000000	119005000	5001	*	enh136091	intergenic	74.5824	RNF113A	802.75	TRUE	151	18.84	1405.13	0.0280632	enh136091-RNF113A
chrX	119030000	119035000	5001	*	chrX	119000000	119005000	5001	*	enh136092	genic	67.4535	RNF113A	802.75	TRUE	151	22.1423	1493.58	0.0298297	enh136092-RNF113A
chrX	119075000	119080000	5001	*	chrX	119000000	119005000	5001	*	enh136093	promoter	91.9135	RNF113A	802.75	TRUE	151	13.4104	1232.6	0.0246174	enh136093-RNF113A
chrX	118925000	118930000	5001	*	chrX	119005000	119010000	5001	*	enh136084	promoter	100.17	NDUFA1	780.625	TRUE	152	14.0544	1407.83	0.020238	enh136084-NDUFA1
chrX	118985000	118990000	5001	*	chrX	119005000	119010000	5001	*	enh136087	promoter	96.3259	NDUFA1	780.625	TRUE	152	43.034	4145.29	0.0595901	enh136087-NDUFA1
chrX	119005000	119010000	5001	*	chrX	119005000	119010000	5001	*	enh136088	promoter	103.719	NDUFA1	780.625	TRUE	152	250.355	25966.6	0.373279	enh136088-NDUFA1
chrX	119015000	119020000	5001	*	chrX	119005000	119010000	5001	*	enh136089	intergenic	67.2753	NDUFA1	780.625	TRUE	152	55.4194	3728.36	0.0535965	enh136089-NDUFA1
chrX	119020000	119025000	5001	*	chrX	119005000	119010000	5001	*	enh136090	intergenic	57.6281	NDUFA1	780.625	TRUE	152	35.8561	2066.32	0.0297041	enh136090-NDUFA1
chrX	119020000	119025000	5001	*	chrX	119005000	119010000	5001	*	enh136091	intergenic	74.5824	NDUFA1	780.625	TRUE	152	35.8561	2674.24	0.0384432	enh136091-NDUFA1
chrX	119030000	119035000	5001	*	chrX	119005000	119010000	5001	*	enh136092	genic	67.4535	NDUFA1	780.625	TRUE	152	22.0878	1489.9	0.0214179	enh136092-NDUFA1
chrX	118985000	118990000	5001	*	chrX	119025000	119030000	5001	*	enh136087	promoter	96.3259	AKAP14	128.625	TRUE	153	13.3048	1281.6	0.0212591	enh136087-AKAP14
chrX	119005000	119010000	5001	*	chrX	119025000	119030000	5001	*	enh136088	promoter	103.719	AKAP14	128.625	TRUE	153	40.2684	4176.59	0.0692813	enh136088-AKAP14
chrX	119015000	119020000	5001	*	chrX	119025000	119030000	5001	*	enh136089	intergenic	67.2753	AKAP14	128.625	TRUE	153	75.7671	5097.25	0.0845533	enh136089-AKAP14
chrX	119020000	119025000	5001	*	chrX	119025000	119030000	5001	*	enh136090	intergenic	57.6281	AKAP14	128.625	TRUE	153	146.069	8417.69	0.139633	enh136090-AKAP14
chrX	119020000	119025000	5001	*	chrX	119025000	119030000	5001	*	enh136091	intergenic	74.5824	AKAP14	128.625	TRUE	153	146.069	10894.2	0.180713	enh136091-AKAP14
chrX	119030000	119035000	5001	*	chrX	119025000	119030000	5001	*	enh136092	genic	67.4535	AKAP14	128.625	TRUE	153	119.706	8074.6	0.133941	enh136092-AKAP14
chrX	118985000	118990000	5001	*	chrX	119055000	119060000	5001	*	enh136087	promoter	96.3259	NKAP	581.25	TRUE	154	8.50162	818.927	0.0283694	enh136087-NKAP
chrX	119005000	119010000	5001	*	chrX	119055000	119060000	5001	*	enh136088	promoter	103.719	NKAP	581.25	TRUE	154	14.4604	1499.82	0.0519569	enh136088-NKAP
chrX	119015000	119020000	5001	*	chrX	119055000	119060000	5001	*	enh136089	intergenic	67.2753	NKAP	581.25	TRUE	154	19.2111	1292.43	0.0447726	enh136089-NKAP
chrX	119020000	119025000	5001	*	chrX	119055000	119060000	5001	*	enh136090	intergenic	57.6281	NKAP	581.25	TRUE	154	18.5461	1068.78	0.0370247	enh136090-NKAP
chrX	119020000	119025000	5001	*	chrX	119055000	119060000	5001	*	enh136091	intergenic	74.5824	NKAP	581.25	TRUE	154	18.5461	1383.22	0.0479175	enh136091-NKAP
chrX	119030000	119035000	5001	*	chrX	119055000	119060000	5001	*	enh136092	genic	67.4535	NKAP	581.25	TRUE	154	22.2146	1498.45	0.0519095	enh136092-NKAP
chrX	119075000	119080000	5001	*	chrX	119055000	119060000	5001	*	enh136093	promoter	91.9135	NKAP	581.25	TRUE	154	29.86	2744.54	0.0950766	enh136093-NKAP
chrX	119125000	119130000	5001	*	chrX	119055000	119060000	5001	*	enh136094	intergenic	73.4752	NKAP	581.25	TRUE	154	13.9058	1021.73	0.0353949	enh136094-NKAP
chrX	119005000	119010000	5001	*	chrX	119140000	119145000	5001	*	enh136088	promoter	103.719	RHOXF1P1	35.5	TRUE	155	6.21788	644.912	0.0233597	enh136088-RHOXF1P1
chrX	119075000	119080000	5001	*	chrX	119140000	119145000	5001	*	enh136093	promoter	91.9135	RHOXF1P1	35.5	TRUE	155	10.7789	990.729	0.0358857	enh136093-RHOXF1P1
chrX	119125000	119130000	5001	*	chrX	119140000	119145000	5001	*	enh136094	intergenic	73.4752	RHOXF1P1	35.5	TRUE	155	35.6665	2620.6	0.0949224	enh136094-RHOXF1P1
chrX	119145000	119150000	5001	*	chrX	119140000	119145000	5001	*	enh136095	promoter	64.2258	RHOXF1P1	35.5	TRUE	155	101.279	6504.7	0.23561	enh136095-RHOXF1P1
chrX	119255000	119260000	5001	*	chrX	119140000	119145000	5001	*	enh136098	genic	57.496	RHOXF1P1	35.5	TRUE	155	14.4957	833.443	0.0301886	enh136098-RHOXF1P1
chrX	119145000	119150000	5001	*	chrX	119170000	119175000	5001	*	enh136095	promoter	64.2258	RHOXF1-AS1	611.625	TRUE	156	18.1719	1167.1	0.021208	enh136095-RHOXF1-AS1
chrX	119170000	119175000	5001	*	chrX	119170000	119175000	5001	*	enh136096	promoter	76.1	RHOXF1-AS1	611.625	TRUE	156	374.888	28529	0.518413	enh136096-RHOXF1-AS1
chrX	119380000	119385000	5001	*	chrX	119170000	119175000	5001	*	enh136104	promoter	101.564	RHOXF1-AS1	611.625	TRUE	156	11.3552	1153.27	0.0209566	enh136104-RHOXF1-AS1
chrX	119075000	119080000	5001	*	chrX	119240000	119245000	5001	*	enh136093	promoter	91.9135	RHOXF1	28.625	TRUE	157	6.39944	588.194	0.024202	enh136093-RHOXF1
chrX	119125000	119130000	5001	*	chrX	119240000	119245000	5001	*	enh136094	intergenic	73.4752	RHOXF1	28.625	TRUE	157	12.9404	950.797	0.0391218	enh136094-RHOXF1
chrX	119170000	119175000	5001	*	chrX	119240000	119245000	5001	*	enh136096	promoter	76.1	RHOXF1	28.625	TRUE	157	15.6983	1194.64	0.0491549	enh136096-RHOXF1
chrX	119185000	119190000	5001	*	chrX	119240000	119245000	5001	*	enh136097	genic	72.041	RHOXF1	28.625	TRUE	157	11.0427	795.529	0.0327331	enh136097-RHOXF1
chrX	119255000	119260000	5001	*	chrX	119240000	119245000	5001	*	enh136098	genic	57.496	RHOXF1	28.625	TRUE	157	45.1819	2597.78	0.106889	enh136098-RHOXF1
chrX	119280000	119285000	5001	*	chrX	119240000	119245000	5001	*	enh136099	intergenic	60.4616	RHOXF1	28.625	TRUE	157	25.8392	1562.28	0.0642819	enh136099-RHOXF1
chrX	119310000	119315000	5001	*	chrX	119240000	119245000	5001	*	enh136100	intergenic	72.9451	RHOXF1	28.625	TRUE	157	11.5266	840.809	0.0345962	enh136100-RHOXF1
chrX	119375000	119380000	5001	*	chrX	119240000	119245000	5001	*	enh136103	promoter	77.9505	RHOXF1	28.625	TRUE	157	8.61618	671.636	0.0276353	enh136103-RHOXF1
chrX	119435000	119440000	5001	*	chrX	119240000	119245000	5001	*	enh136108	genic	75.0852	RHOXF1	28.625	TRUE	157	6.6836	501.84	0.0206489	enh136108-RHOXF1
chrX	119125000	119130000	5001	*	chrX	119250000	119255000	5001	*	enh136094	intergenic	73.4752	LINC01402	6.875	TRUE	158	10.2866	755.811	0.030037	enh136094-LINC01402
chrX	119170000	119175000	5001	*	chrX	119250000	119255000	5001	*	enh136096	promoter	76.1	LINC01402	6.875	TRUE	158	9.74685	741.735	0.0294776	enh136096-LINC01402
chrX	119185000	119190000	5001	*	chrX	119250000	119255000	5001	*	enh136097	genic	72.041	LINC01402	6.875	TRUE	158	14.8553	1070.19	0.0425309	enh136097-LINC01402
chrX	119255000	119260000	5001	*	chrX	119250000	119255000	5001	*	enh136098	genic	57.496	LINC01402	6.875	TRUE	158	118.668	6822.93	0.271153	enh136098-LINC01402
chrX	119280000	119285000	5001	*	chrX	119250000	119255000	5001	*	enh136099	intergenic	60.4616	LINC01402	6.875	TRUE	158	23.1735	1401.11	0.055682	enh136099-LINC01402
chrX	119310000	119315000	5001	*	chrX	119250000	119255000	5001	*	enh136100	intergenic	72.9451	LINC01402	6.875	TRUE	158	10.3375	754.069	0.0299678	enh136100-LINC01402
chrX	119330000	119335000	5001	*	chrX	119250000	119255000	5001	*	enh136101	intergenic	55.9989	LINC01402	6.875	TRUE	158	11.6005	649.615	0.0258166	enh136101-LINC01402
chrX	119345000	119350000	5001	*	chrX	119250000	119255000	5001	*	enh136102	intergenic	62.2526	LINC01402	6.875	TRUE	158	8.75891	545.265	0.0216696	enh136102-LINC01402
chrX	119310000	119315000	5001	*	chrX	119370000	119375000	5001	*	enh136100	intergenic	72.9451	NKAPP1	223.5	TRUE	159	15.994	1166.68	0.0268665	enh136100-NKAPP1
chrX	119345000	119350000	5001	*	chrX	119370000	119375000	5001	*	enh136102	intergenic	62.2526	NKAPP1	223.5	TRUE	159	29.5672	1840.64	0.0423864	enh136102-NKAPP1
chrX	119375000	119380000	5001	*	chrX	119370000	119375000	5001	*	enh136103	promoter	77.9505	NKAPP1	223.5	TRUE	159	119.556	9319.42	0.214609	enh136103-NKAPP1
chrX	119380000	119385000	5001	*	chrX	119370000	119375000	5001	*	enh136104	promoter	101.564	NKAPP1	223.5	TRUE	159	47.2758	4801.5	0.110569	enh136104-NKAPP1
chrX	119395000	119400000	5001	*	chrX	119370000	119375000	5001	*	enh136105	genic	87.3053	NKAPP1	223.5	TRUE	159	19.8009	1728.72	0.0398092	enh136105-NKAPP1
chrX	119395000	119400000	5001	*	chrX	119370000	119375000	5001	*	enh136106	genic	86.7042	NKAPP1	223.5	TRUE	159	19.8009	1716.82	0.0395351	enh136106-NKAPP1
chrX	119400000	119405000	5001	*	chrX	119370000	119375000	5001	*	enh136107	genic	67.4156	NKAPP1	223.5	TRUE	159	13.3611	900.748	0.0207425	enh136107-NKAPP1
chrX	119435000	119440000	5001	*	chrX	119370000	119375000	5001	*	enh136108	genic	75.0852	NKAPP1	223.5	TRUE	159	13.3957	1005.82	0.0231622	enh136108-NKAPP1
chrX	119435000	119440000	5001	*	chrX	119370000	119375000	5001	*	enh136110	genic	67.336	NKAPP1	223.5	TRUE	159	13.3957	902.015	0.0207717	enh136110-NKAPP1
chrX	119375000	119380000	5001	*	chrX	119380000	119385000	5001	*	enh136103	promoter	77.9505	ZBTB33	1027.88	TRUE	160	98.5149	7679.29	0.123714	enh136103-ZBTB33
chrX	119380000	119385000	5001	*	chrX	119380000	119385000	5001	*	enh136104	promoter	101.564	ZBTB33	1027.88	TRUE	160	203.206	20638.3	0.332486	enh136104-ZBTB33
chrX	119395000	119400000	5001	*	chrX	119380000	119385000	5001	*	enh136105	genic	87.3053	ZBTB33	1027.88	TRUE	160	35.6438	3111.89	0.0501329	enh136105-ZBTB33
chrX	119395000	119400000	5001	*	chrX	119380000	119385000	5001	*	enh136106	genic	86.7042	ZBTB33	1027.88	TRUE	160	35.6438	3090.47	0.0497878	enh136106-ZBTB33
chrX	119400000	119405000	5001	*	chrX	119380000	119385000	5001	*	enh136107	genic	67.4156	ZBTB33	1027.88	TRUE	160	22.6367	1526.07	0.0245852	enh136107-ZBTB33
chrX	119445000	119450000	5001	*	chrX	119380000	119385000	5001	*	enh136111	promoter	69.3823	ZBTB33	1027.88	TRUE	160	18.39	1275.94	0.0205555	enh136111-ZBTB33
chrX	119375000	119380000	5001	*	chrX	119390000	119395000	5001	*	enh136103	promoter	77.9505	TMEM255A	1117	TRUE	161	27.0084	2105.32	0.0420044	enh136103-TMEM255A
chrX	119380000	119385000	5001	*	chrX	119390000	119395000	5001	*	enh136104	promoter	101.564	TMEM255A	1117	TRUE	161	53.4819	5431.81	0.108373	enh136104-TMEM255A
chrX	119395000	119400000	5001	*	chrX	119390000	119395000	5001	*	enh136105	genic	87.3053	TMEM255A	1117	TRUE	161	93.1128	8129.24	0.162191	enh136105-TMEM255A
chrX	119395000	119400000	5001	*	chrX	119390000	119395000	5001	*	enh136106	genic	86.7042	TMEM255A	1117	TRUE	161	93.1128	8073.27	0.161074	enh136106-TMEM255A
chrX	119400000	119405000	5001	*	chrX	119390000	119395000	5001	*	enh136107	genic	67.4156	TMEM255A	1117	TRUE	161	41.5025	2797.91	0.0558228	enh136107-TMEM255A
chrX	119435000	119440000	5001	*	chrX	119390000	119395000	5001	*	enh136108	genic	75.0852	TMEM255A	1117	TRUE	161	13.87	1041.43	0.0207782	enh136108-TMEM255A
chrX	119445000	119450000	5001	*	chrX	119390000	119395000	5001	*	enh136111	promoter	69.3823	TMEM255A	1117	TRUE	161	21.6131	1499.56	0.0299187	enh136111-TMEM255A
chrX	119450000	119455000	5001	*	chrX	119390000	119395000	5001	*	enh136112	intergenic	58.9448	TMEM255A	1117	TRUE	161	18.0451	1063.66	0.0212217	enh136112-TMEM255A
chrX	119170000	119175000	5001	*	chrX	119495000	119500000	5001	*	enh136096	promoter	76.1	ATP1B4	106.625	TRUE	162	8.6123	655.396	0.0216186	enh136096-ATP1B4
chrX	119445000	119450000	5001	*	chrX	119495000	119500000	5001	*	enh136111	promoter	69.3823	ATP1B4	106.625	TRUE	162	10.0138	694.781	0.0229177	enh136111-ATP1B4
chrX	119450000	119455000	5001	*	chrX	119495000	119500000	5001	*	enh136112	intergenic	58.9448	ATP1B4	106.625	TRUE	162	14.9298	880.032	0.0290284	enh136112-ATP1B4
chrX	119490000	119495000	5001	*	chrX	119495000	119500000	5001	*	enh136113	intergenic	59.9769	ATP1B4	106.625	TRUE	162	99.0443	5940.37	0.195946	enh136113-ATP1B4
chrX	119505000	119510000	5001	*	chrX	119495000	119500000	5001	*	enh136114	genic	61.9758	ATP1B4	106.625	TRUE	162	60.4341	3745.45	0.123546	enh136114-ATP1B4
chrX	119590000	119595000	5001	*	chrX	119495000	119500000	5001	*	enh136116	genic	76.784	ATP1B4	106.625	TRUE	162	11.8488	909.8	0.0300102	enh136116-ATP1B4
chrX	119600000	119605000	5001	*	chrX	119495000	119500000	5001	*	enh136117	promoter	93.1177	ATP1B4	106.625	TRUE	162	9.0286	840.722	0.0277317	enh136117-ATP1B4
chrX	119615000	119620000	5001	*	chrX	119495000	119500000	5001	*	enh136118	intergenic	86.3152	ATP1B4	106.625	TRUE	162	9.21288	795.212	0.0262305	enh136118-ATP1B4
chrX	119185000	119190000	5001	*	chrX	119560000	119565000	5001	*	enh136097	genic	72.041	LAMP2	1163.75	TRUE	163	8.10798	584.107	0.0223178	enh136097-LAMP2
chrX	119380000	119385000	5001	*	chrX	119560000	119565000	5001	*	enh136104	promoter	101.564	LAMP2	1163.75	TRUE	163	8.02986	815.541	0.0311606	enh136104-LAMP2
chrX	119395000	119400000	5001	*	chrX	119560000	119565000	5001	*	enh136105	genic	87.3053	LAMP2	1163.75	TRUE	163	8.7314	762.297	0.0291262	enh136105-LAMP2
chrX	119395000	119400000	5001	*	chrX	119560000	119565000	5001	*	enh136106	genic	86.7042	LAMP2	1163.75	TRUE	163	8.7314	757.05	0.0289257	enh136106-LAMP2
chrX	119400000	119405000	5001	*	chrX	119560000	119565000	5001	*	enh136107	genic	67.4156	LAMP2	1163.75	TRUE	163	8.83759	595.792	0.0227643	enh136107-LAMP2
chrX	119435000	119440000	5001	*	chrX	119560000	119565000	5001	*	enh136108	genic	75.0852	LAMP2	1163.75	TRUE	163	10.1782	764.232	0.0292001	enh136108-LAMP2
chrX	119435000	119440000	5001	*	chrX	119560000	119565000	5001	*	enh136109	genic	61.2734	LAMP2	1163.75	TRUE	163	10.1782	623.652	0.0238288	enh136109-LAMP2
chrX	119435000	119440000	5001	*	chrX	119560000	119565000	5001	*	enh136110	genic	67.336	LAMP2	1163.75	TRUE	163	10.1782	685.359	0.0261865	enh136110-LAMP2
chrX	119445000	119450000	5001	*	chrX	119560000	119565000	5001	*	enh136111	promoter	69.3823	LAMP2	1163.75	TRUE	163	17.6729	1226.19	0.0468507	enh136111-LAMP2
chrX	119450000	119455000	5001	*	chrX	119560000	119565000	5001	*	enh136112	intergenic	58.9448	LAMP2	1163.75	TRUE	163	16.1387	951.291	0.0363473	enh136112-LAMP2
chrX	119490000	119495000	5001	*	chrX	119560000	119565000	5001	*	enh136113	intergenic	59.9769	LAMP2	1163.75	TRUE	163	11.896	713.486	0.0272612	enh136113-LAMP2
chrX	119505000	119510000	5001	*	chrX	119560000	119565000	5001	*	enh136114	genic	61.9758	LAMP2	1163.75	TRUE	163	17.3125	1072.96	0.040996	enh136114-LAMP2
chrX	119580000	119585000	5001	*	chrX	119560000	119565000	5001	*	enh136115	genic	60.1072	LAMP2	1163.75	TRUE	163	27.368	1645.01	0.0628534	enh136115-LAMP2
chrX	119590000	119595000	5001	*	chrX	119560000	119565000	5001	*	enh136116	genic	76.784	LAMP2	1163.75	TRUE	163	14.8948	1143.68	0.0436983	enh136116-LAMP2
chrX	119600000	119605000	5001	*	chrX	119560000	119565000	5001	*	enh136117	promoter	93.1177	LAMP2	1163.75	TRUE	163	10.7408	1000.16	0.0382145	enh136117-LAMP2
chrX	119615000	119620000	5001	*	chrX	119560000	119565000	5001	*	enh136118	intergenic	86.3152	LAMP2	1163.75	TRUE	163	14.6334	1263.09	0.0482607	enh136118-LAMP2
chrX	119695000	119700000	5001	*	chrX	119560000	119565000	5001	*	enh136122	genic	101.419	LAMP2	1163.75	TRUE	163	5.69935	578.019	0.0220852	enh136122-LAMP2
chrX	119615000	119620000	5001	*	chrX	119655000	119660000	5001	*	enh136118	intergenic	86.3152	CUL4B	821.125	TRUE	164	12.0574	1040.74	0.0349547	enh136118-CUL4B
chrX	119630000	119635000	5001	*	chrX	119655000	119660000	5001	*	enh136119	intergenic	76.3675	CUL4B	821.125	TRUE	164	22.2523	1699.35	0.057075	enh136119-CUL4B
chrX	119670000	119675000	5001	*	chrX	119655000	119660000	5001	*	enh136120	genic	71.9386	CUL4B	821.125	TRUE	164	40.0994	2884.7	0.0968865	enh136120-CUL4B
chrX	119680000	119685000	5001	*	chrX	119655000	119660000	5001	*	enh136121	genic	57.8021	CUL4B	821.125	TRUE	164	27.9609	1616.2	0.0542823	enh136121-CUL4B
chrX	119695000	119700000	5001	*	chrX	119655000	119660000	5001	*	enh136122	genic	101.419	CUL4B	821.125	TRUE	164	13.5246	1371.65	0.0460687	enh136122-CUL4B
chrX	119735000	119740000	5001	*	chrX	119655000	119660000	5001	*	enh136124	promoter	92.155	CUL4B	821.125	TRUE	164	13.2797	1223.79	0.0411028	enh136124-CUL4B
chrX	119750000	119755000	5001	*	chrX	119655000	119660000	5001	*	enh136125	genic	71.7973	CUL4B	821.125	TRUE	164	8.80874	632.444	0.0212415	enh136125-CUL4B
chrX	119760000	119765000	5001	*	chrX	119655000	119660000	5001	*	enh136126	genic	72.3255	CUL4B	821.125	TRUE	164	13.9039	1005.61	0.0337746	enh136126-CUL4B
chrX	119760000	119765000	5001	*	chrX	119655000	119660000	5001	*	enh136127	promoter	99.2975	CUL4B	821.125	TRUE	164	13.9039	1380.62	0.04637	enh136127-CUL4B
chrX	119770000	119775000	5001	*	chrX	119655000	119660000	5001	*	enh136128	intergenic	67.2778	CUL4B	821.125	TRUE	164	18.8956	1271.26	0.0426969	enh136128-CUL4B
chrX	119785000	119790000	5001	*	chrX	119655000	119660000	5001	*	enh136129	intergenic	54.0956	CUL4B	821.125	TRUE	164	19.357	1047.13	0.0351692	enh136129-CUL4B
chrX	119810000	119815000	5001	*	chrX	119655000	119660000	5001	*	enh136130	intergenic	57.9587	CUL4B	821.125	TRUE	164	11.1589	646.753	0.0217221	enh136130-CUL4B
chrX	119630000	119635000	5001	*	chrX	119735000	119740000	5001	*	enh136119	intergenic	76.3675	MCTS1	734.25	TRUE	165	14.7462	1126.13	0.0220695	enh136119-MCTS1
chrX	119670000	119675000	5001	*	chrX	119735000	119740000	5001	*	enh136120	genic	71.9386	MCTS1	734.25	TRUE	165	17.877	1286.04	0.0252034	enh136120-MCTS1
chrX	119695000	119700000	5001	*	chrX	119735000	119740000	5001	*	enh136122	genic	101.419	MCTS1	734.25	TRUE	165	34.4265	3491.49	0.0684249	enh136122-MCTS1
chrX	119715000	119720000	5001	*	chrX	119735000	119740000	5001	*	enh136123	intergenic	55.2908	MCTS1	734.25	TRUE	165	38.4857	2127.9	0.0417019	enh136123-MCTS1
chrX	119735000	119740000	5001	*	chrX	119735000	119740000	5001	*	enh136124	promoter	92.155	MCTS1	734.25	TRUE	165	192.506	17740.4	0.34767	enh136124-MCTS1
chrX	119750000	119755000	5001	*	chrX	119735000	119740000	5001	*	enh136125	genic	71.7973	MCTS1	734.25	TRUE	165	34.4569	2473.91	0.0484829	enh136125-MCTS1
chrX	119760000	119765000	5001	*	chrX	119735000	119740000	5001	*	enh136126	genic	72.3255	MCTS1	734.25	TRUE	165	24.5943	1778.8	0.0348602	enh136126-MCTS1
chrX	119760000	119765000	5001	*	chrX	119735000	119740000	5001	*	enh136127	promoter	99.2975	MCTS1	734.25	TRUE	165	24.5943	2442.15	0.0478604	enh136127-MCTS1
chrX	119770000	119775000	5001	*	chrX	119735000	119740000	5001	*	enh136128	intergenic	67.2778	MCTS1	734.25	TRUE	165	29.7104	1998.85	0.0391727	enh136128-MCTS1
chrX	119695000	119700000	5001	*	chrX	119755000	119760000	5001	*	enh136122	genic	101.419	C1GALT1C1	719.125	TRUE	166	19.5719	1984.95	0.0369338	enh136122-C1GALT1C1
chrX	119735000	119740000	5001	*	chrX	119755000	119760000	5001	*	enh136124	promoter	92.155	C1GALT1C1	719.125	TRUE	166	29.6627	2733.57	0.0508633	enh136124-C1GALT1C1
chrX	119750000	119755000	5001	*	chrX	119755000	119760000	5001	*	enh136125	genic	71.7973	C1GALT1C1	719.125	TRUE	166	100.619	7224.18	0.13442	enh136125-C1GALT1C1
chrX	119760000	119765000	5001	*	chrX	119755000	119760000	5001	*	enh136126	genic	72.3255	C1GALT1C1	719.125	TRUE	166	130.382	9429.94	0.175462	enh136126-C1GALT1C1
chrX	119760000	119765000	5001	*	chrX	119755000	119760000	5001	*	enh136127	promoter	99.2975	C1GALT1C1	719.125	TRUE	166	130.382	12946.6	0.240896	enh136127-C1GALT1C1
chrX	119770000	119775000	5001	*	chrX	119755000	119760000	5001	*	enh136128	intergenic	67.2778	C1GALT1C1	719.125	TRUE	166	22.3616	1504.44	0.027993	enh136128-C1GALT1C1
chrX	119695000	119700000	5001	*	chrX	120005000	120010000	5001	*	enh136122	genic	101.419	CT47B1	14.375	TRUE	167	3.44735	349.625	0.0262383	enh136122-CT47B1
chrX	119860000	119865000	5001	*	chrX	120005000	120010000	5001	*	enh136132	intergenic	65.4404	CT47B1	14.375	TRUE	167	5.8643	383.762	0.0288002	enh136132-CT47B1
chrX	119885000	119890000	5001	*	chrX	120005000	120010000	5001	*	enh136134	intergenic	63.763	CT47B1	14.375	TRUE	167	5.99719	382.399	0.0286979	enh136134-CT47B1
chrX	119900000	119905000	5001	*	chrX	120005000	120010000	5001	*	enh136135	intergenic	59.6336	CT47B1	14.375	TRUE	167	5.83374	347.887	0.0261079	enh136135-CT47B1
chrX	119925000	119930000	5001	*	chrX	120005000	120010000	5001	*	enh136136	intergenic	61.3231	CT47B1	14.375	TRUE	167	10.9967	674.35	0.050608	enh136136-CT47B1
chrX	119925000	119930000	5001	*	chrX	120005000	120010000	5001	*	enh136137	intergenic	65.0892	CT47B1	14.375	TRUE	167	10.9967	715.763	0.053716	enh136137-CT47B1
chrX	120180000	120185000	5001	*	chrX	120005000	120010000	5001	*	enh136138	promoter	75.5149	CT47B1	14.375	TRUE	167	6.27547	473.892	0.0355642	enh136138-CT47B1
chrX	120285000	120290000	5001	*	chrX	120005000	120010000	5001	*	enh136140	intergenic	63.715	CT47B1	14.375	TRUE	167	6.30958	402.015	0.03017	enh136140-CT47B1
chrX	120390000	120395000	5001	*	chrX	120005000	120010000	5001	*	enh136142	intergenic	58.5587	CT47B1	14.375	TRUE	167	5.75985	337.29	0.0253126	enh136142-CT47B1
chrX	120690000	120695000	5001	*	chrX	120005000	120010000	5001	*	enh136144	intergenic	72.9398	CT47B1	14.375	TRUE	167	5.07915	370.472	0.0278028	enh136144-CT47B1
chrX	120975000	120980000	5001	*	chrX	120005000	120010000	5001	*	enh136151	intergenic	75.1445	CT47B1	14.375	TRUE	167	4.71733	354.481	0.0266028	enh136151-CT47B1
chrX	122405000	122410000	5001	*	chrX	120005000	120010000	5001	*	enh136166	genic	57.7106	CT47B1	14.375	TRUE	167	4.67996	270.083	0.020269	enh136166-CT47B1
chrX	120180000	120185000	5001	*	chrX	120180000	120185000	5001	*	enh136138	promoter	75.5149	GLUD2	159.25	TRUE	180	169.479	12798.2	0.530718	enh136138-GLUD2
chrX	120285000	120290000	5001	*	chrX	120180000	120185000	5001	*	enh136140	intergenic	63.715	GLUD2	159.25	TRUE	180	8.33064	530.787	0.0220109	enh136140-GLUD2
chrX	120440000	120445000	5001	*	chrX	120180000	120185000	5001	*	enh136143	intergenic	70.4839	GLUD2	159.25	TRUE	180	9.43033	664.686	0.0275634	enh136143-GLUD2
chrX	12155000	12160000	5001	*	chrX	12155000	12160000	5001	*	enh133698	promoter	64.3361	FRMPD4	2591.25	TRUE	181	234.329	15075.8	0.463934	enh133698-FRMPD4
chrX	12785000	12790000	5001	*	chrX	12155000	12160000	5001	*	enh133711	intergenic	72.5749	FRMPD4	2591.25	TRUE	181	10.5124	762.933	0.023478	enh133711-FRMPD4
chrX	122280000	122285000	5001	*	chrX	122315000	122320000	5001	*	enh136161	intergenic	60.4883	GRIA3	1028.62	TRUE	182	13.9258	842.347	0.0320866	enh136161-GRIA3
chrX	122285000	122290000	5001	*	chrX	122315000	122320000	5001	*	enh136162	intergenic	63.6457	GRIA3	1028.62	TRUE	182	10.0794	641.509	0.0244362	enh136162-GRIA3
chrX	122315000	122320000	5001	*	chrX	122315000	122320000	5001	*	enh136163	promoter	65.5037	GRIA3	1028.62	TRUE	182	183.191	11999.7	0.45709	enh136163-GRIA3
chrX	122345000	122350000	5001	*	chrX	122315000	122320000	5001	*	enh136164	genic	64.072	GRIA3	1028.62	TRUE	182	15.9461	1021.7	0.0389185	enh136164-GRIA3
chrX	122350000	122355000	5001	*	chrX	122315000	122320000	5001	*	enh136165	genic	58.7292	GRIA3	1028.62	TRUE	182	9.59509	563.512	0.0214652	enh136165-GRIA3
chrX	122490000	122495000	5001	*	chrX	122315000	122320000	5001	*	enh136169	genic	66.6116	GRIA3	1028.62	TRUE	182	10.9776	731.238	0.0278542	enh136169-GRIA3
chrX	122555000	122560000	5001	*	chrX	122315000	122320000	5001	*	enh136171	genic	56.4218	GRIA3	1028.62	TRUE	182	10.6821	602.703	0.0229581	enh136171-GRIA3
chrX	122610000	122615000	5001	*	chrX	122315000	122320000	5001	*	enh136172	genic	60.2876	GRIA3	1028.62	TRUE	182	10.6767	643.674	0.0245188	enh136172-GRIA3
chrX	122540000	122545000	5001	*	chrX	122730000	122735000	5001	*	enh136170	genic	53.5288	THOC2	1577.5	TRUE	183	6.09841	326.441	0.0211792	enh136170-THOC2
chrX	122610000	122615000	5001	*	chrX	122730000	122735000	5001	*	enh136172	genic	60.2876	THOC2	1577.5	TRUE	183	5.17424	311.942	0.0202385	enh136172-THOC2
chrX	122625000	122630000	5001	*	chrX	122730000	122735000	5001	*	enh136173	intergenic	61.598	THOC2	1577.5	TRUE	183	8.09643	498.724	0.0323568	enh136173-THOC2
chrX	122680000	122685000	5001	*	chrX	122730000	122735000	5001	*	enh136174	intergenic	63.821	THOC2	1577.5	TRUE	183	10.2556	654.525	0.042465	enh136174-THOC2
chrX	122810000	122815000	5001	*	chrX	122730000	122735000	5001	*	enh136175	genic	66.1081	THOC2	1577.5	TRUE	183	5.37437	355.289	0.0230509	enh136175-THOC2
chrX	122815000	122820000	5001	*	chrX	122730000	122735000	5001	*	enh136176	genic	71.6573	THOC2	1577.5	TRUE	183	7.35968	527.375	0.0342156	enh136176-THOC2
chrX	122865000	122870000	5001	*	chrX	122730000	122735000	5001	*	enh136177	promoter	94.2482	THOC2	1577.5	TRUE	183	3.76741	355.071	0.0230367	enh136177-THOC2
chrX	122880000	122885000	5001	*	chrX	122730000	122735000	5001	*	enh136178	intergenic	59.73	THOC2	1577.5	TRUE	183	6.9603	415.739	0.0269727	enh136178-THOC2
chrX	122900000	122905000	5001	*	chrX	122730000	122735000	5001	*	enh136180	intergenic	66.9194	THOC2	1577.5	TRUE	183	10.9716	734.214	0.0476351	enh136180-THOC2
chrX	122910000	122915000	5001	*	chrX	122730000	122735000	5001	*	enh136181	intergenic	65.971	THOC2	1577.5	TRUE	183	5.3954	355.94	0.0230931	enh136181-THOC2
chrX	122915000	122920000	5001	*	chrX	122730000	122735000	5001	*	enh136182	intergenic	64.3442	THOC2	1577.5	TRUE	183	6.25808	402.671	0.026125	enh136182-THOC2
chrX	122920000	122925000	5001	*	chrX	122730000	122735000	5001	*	enh136183	intergenic	62.9715	THOC2	1577.5	TRUE	183	7.11656	448.14	0.0290749	enh136183-THOC2
chrX	122935000	122940000	5001	*	chrX	122730000	122735000	5001	*	enh136186	intergenic	72.3723	THOC2	1577.5	TRUE	183	5.56897	403.039	0.0261488	enh136186-THOC2
chrX	122945000	122950000	5001	*	chrX	122730000	122735000	5001	*	enh136187	intergenic	56.9618	THOC2	1577.5	TRUE	183	5.7502	327.542	0.0212506	enh136187-THOC2
chrX	122960000	122965000	5001	*	chrX	122730000	122735000	5001	*	enh136189	intergenic	80.0571	THOC2	1577.5	TRUE	183	3.88527	311.044	0.0201802	enh136189-THOC2
chrX	122960000	122965000	5001	*	chrX	122990000	122995000	5001	*	enh136189	intergenic	80.0571	XIAP	1796.88	TRUE	184	19.0237	1522.98	0.0201327	enh136189-XIAP
chrX	122965000	122970000	5001	*	chrX	122990000	122995000	5001	*	enh136190	intergenic	64.8691	XIAP	1796.88	TRUE	184	32.3403	2097.88	0.0277324	enh136190-XIAP
chrX	122970000	122975000	5001	*	chrX	122990000	122995000	5001	*	enh136191	intergenic	69.0789	XIAP	1796.88	TRUE	184	39.6192	2736.85	0.0361791	enh136191-XIAP
chrX	122980000	122985000	5001	*	chrX	122990000	122995000	5001	*	enh136192	intergenic	75.7797	XIAP	1796.88	TRUE	184	53.468	4051.79	0.0535616	enh136192-XIAP
chrX	122985000	122990000	5001	*	chrX	122990000	122995000	5001	*	enh136193	intergenic	71.6324	XIAP	1796.88	TRUE	184	134.78	9654.58	0.127626	enh136193-XIAP
chrX	122990000	122995000	5001	*	chrX	122990000	122995000	5001	*	enh136194	promoter	103.437	XIAP	1796.88	TRUE	184	217.143	22460.5	0.296911	enh136194-XIAP
chrX	123000000	123005000	5001	*	chrX	122990000	122995000	5001	*	enh136195	genic	75.1236	XIAP	1796.88	TRUE	184	50.6154	3802.41	0.050265	enh136195-XIAP
chrX	123005000	123010000	5001	*	chrX	122990000	122995000	5001	*	enh136196	genic	72.3652	XIAP	1796.88	TRUE	184	45.5611	3297.04	0.0435843	enh136196-XIAP
chrX	123010000	123015000	5001	*	chrX	122990000	122995000	5001	*	enh136197	genic	79.6592	XIAP	1796.88	TRUE	184	34.6445	2759.76	0.0364819	enh136197-XIAP
chrX	122965000	122970000	5001	*	chrX	123090000	123095000	5001	*	enh136190	intergenic	64.8691	LOC101928402	954.75	TRUE	185	23.541	1527.08	0.020481	enh136190-LOC101928402
chrX	123085000	123090000	5001	*	chrX	123090000	123095000	5001	*	enh136201	intergenic	75.937	LOC101928402	954.75	TRUE	185	89.5177	6797.7	0.0911699	enh136201-LOC101928402
chrX	123090000	123095000	5001	*	chrX	123090000	123095000	5001	*	enh136202	promoter	94.7841	LOC101928402	954.75	TRUE	185	246.377	23352.6	0.313203	enh136202-LOC101928402
chrX	123095000	123100000	5001	*	chrX	123090000	123095000	5001	*	enh136203	promoter	92.8878	LOC101928402	954.75	TRUE	185	74.78	6946.15	0.0931609	enh136203-LOC101928402
chrX	123095000	123100000	5001	*	chrX	123090000	123095000	5001	*	enh136204	genic	95.2216	LOC101928402	954.75	TRUE	185	74.78	7120.67	0.0955016	enh136204-LOC101928402
chrX	123105000	123110000	5001	*	chrX	123090000	123095000	5001	*	enh136205	genic	67.7671	LOC101928402	954.75	TRUE	185	30.336	2055.79	0.027572	enh136205-LOC101928402
chrX	123110000	123115000	5001	*	chrX	123090000	123095000	5001	*	enh136206	genic	70.625	LOC101928402	954.75	TRUE	185	33.0785	2336.17	0.0313324	enh136206-LOC101928402
chrX	123085000	123090000	5001	*	chrX	123095000	123100000	5001	*	enh136201	intergenic	75.937	STAG2	1865.25	TRUE	186	27.4838	2087.03	0.0265298	enh136201-STAG2
chrX	123090000	123095000	5001	*	chrX	123095000	123100000	5001	*	enh136202	promoter	94.7841	STAG2	1865.25	TRUE	186	74.78	7087.96	0.0901001	enh136202-STAG2
chrX	123095000	123100000	5001	*	chrX	123095000	123100000	5001	*	enh136203	promoter	92.8878	STAG2	1865.25	TRUE	186	203.554	18907.7	0.24035	enh136203-STAG2
chrX	123095000	123100000	5001	*	chrX	123095000	123100000	5001	*	enh136204	genic	95.2216	STAG2	1865.25	TRUE	186	203.554	19382.8	0.246388	enh136204-STAG2
chrX	123105000	123110000	5001	*	chrX	123095000	123100000	5001	*	enh136205	genic	67.7671	STAG2	1865.25	TRUE	186	62.8303	4257.83	0.0541243	enh136205-STAG2
chrX	123110000	123115000	5001	*	chrX	123095000	123100000	5001	*	enh136206	genic	70.625	STAG2	1865.25	TRUE	186	31.8215	2247.39	0.0285682	enh136206-STAG2
chrX	123340000	123345000	5001	*	chrX	123480000	123485000	5001	*	enh136209	intergenic	70.1074	SH2D1A	107.625	TRUE	187	12.1868	854.386	0.0491666	enh136209-SH2D1A
chrX	123350000	123355000	5001	*	chrX	123480000	123485000	5001	*	enh136211	intergenic	75.9691	SH2D1A	107.625	TRUE	187	8.19574	622.624	0.0358296	enh136211-SH2D1A
chrX	123380000	123385000	5001	*	chrX	123480000	123485000	5001	*	enh136212	intergenic	60.9502	SH2D1A	107.625	TRUE	187	6.53121	398.079	0.0229079	enh136212-SH2D1A
chrX	123385000	123390000	5001	*	chrX	123480000	123485000	5001	*	enh136213	intergenic	58.106	SH2D1A	107.625	TRUE	187	10.1897	592.082	0.034072	enh136213-SH2D1A
chrX	123475000	123480000	5001	*	chrX	123480000	123485000	5001	*	enh136215	intergenic	61.1846	SH2D1A	107.625	TRUE	187	146.889	8987.35	0.517187	enh136215-SH2D1A
chrX	123495000	123500000	5001	*	chrX	123480000	123485000	5001	*	enh136216	genic	68.1211	SH2D1A	107.625	TRUE	187	8.4681	576.857	0.0331958	enh136216-SH2D1A
chrX	123540000	123545000	5001	*	chrX	123480000	123485000	5001	*	enh136217	genic	63.734	SH2D1A	107.625	TRUE	187	10.1582	647.42	0.0372565	enh136217-SH2D1A
chrX	122980000	122985000	5001	*	chrX	123505000	123510000	5001	*	enh136192	intergenic	75.7797	TENM1	1792	TRUE	188	5.27343	399.619	0.0243003	enh136192-TENM1
chrX	123340000	123345000	5001	*	chrX	123505000	123510000	5001	*	enh136209	intergenic	70.1074	TENM1	1792	TRUE	188	15.6061	1094.11	0.0665311	enh136209-TENM1
chrX	123345000	123350000	5001	*	chrX	123505000	123510000	5001	*	enh136210	intergenic	61.7368	TENM1	1792	TRUE	188	12.964	800.354	0.0486684	enh136210-TENM1
chrX	123350000	123355000	5001	*	chrX	123505000	123510000	5001	*	enh136211	intergenic	75.9691	TENM1	1792	TRUE	188	6.88752	523.239	0.0318175	enh136211-TENM1
chrX	123400000	123405000	5001	*	chrX	123505000	123510000	5001	*	enh136214	intergenic	66.8142	TENM1	1792	TRUE	188	9.11588	609.07	0.0370368	enh136214-TENM1
chrX	123475000	123480000	5001	*	chrX	123505000	123510000	5001	*	enh136215	intergenic	61.1846	TENM1	1792	TRUE	188	16.8679	1032.05	0.0627579	enh136215-TENM1
chrX	123495000	123500000	5001	*	chrX	123505000	123510000	5001	*	enh136216	genic	68.1211	TENM1	1792	TRUE	188	46.0872	3139.51	0.190909	enh136216-TENM1
chrX	123540000	123545000	5001	*	chrX	123505000	123510000	5001	*	enh136217	genic	63.734	TENM1	1792	TRUE	188	9.75621	621.802	0.037811	enh136217-TENM1
chrX	123545000	123550000	5001	*	chrX	123505000	123510000	5001	*	enh136218	genic	68.3421	TENM1	1792	TRUE	188	6.72227	459.414	0.0279364	enh136218-TENM1
chrX	123345000	123350000	5001	*	chrX	124450000	124455000	5001	*	enh136210	intergenic	61.7368	TEX13C	12.875	TRUE	189	2.48944	153.69	0.0217637	enh136210-TEX13C
chrX	123475000	123480000	5001	*	chrX	124450000	124455000	5001	*	enh136215	intergenic	61.1846	TEX13C	12.875	TRUE	189	2.74833	168.155	0.0238121	enh136215-TEX13C
chrX	123495000	123500000	5001	*	chrX	124450000	124455000	5001	*	enh136216	genic	68.1211	TEX13C	12.875	TRUE	189	2.42942	165.495	0.0234353	enh136216-TEX13C
chrX	123545000	123550000	5001	*	chrX	124450000	124455000	5001	*	enh136218	genic	68.3421	TEX13C	12.875	TRUE	189	3.4423	235.254	0.0333137	enh136218-TEX13C
chrX	123650000	123655000	5001	*	chrX	124450000	124455000	5001	*	enh136220	genic	58.2928	TEX13C	12.875	TRUE	189	5.20196	303.237	0.0429407	enh136220-TEX13C
chrX	123795000	123800000	5001	*	chrX	124450000	124455000	5001	*	enh136221	genic	60.3854	TEX13C	12.875	TRUE	189	3.32258	200.635	0.0284114	enh136221-TEX13C
chrX	124300000	124305000	5001	*	chrX	124450000	124455000	5001	*	enh136223	intergenic	65.6653	TEX13C	12.875	TRUE	189	3.75038	246.269	0.0348736	enh136223-TEX13C
chrX	124335000	124340000	5001	*	chrX	124450000	124455000	5001	*	enh136224	intergenic	88.8289	TEX13C	12.875	TRUE	189	8.41995	747.935	0.105913	enh136224-TEX13C
chrX	124570000	124575000	5001	*	chrX	124450000	124455000	5001	*	enh136225	intergenic	59.7057	TEX13C	12.875	TRUE	189	3.69475	220.598	0.0312383	enh136225-TEX13C
chrX	124625000	124630000	5001	*	chrX	124450000	124455000	5001	*	enh136226	intergenic	65.8998	TEX13C	12.875	TRUE	189	2.19723	144.797	0.0205044	enh136226-TEX13C
chrX	124675000	124680000	5001	*	chrX	124450000	124455000	5001	*	enh136229	intergenic	66.6936	TEX13C	12.875	TRUE	189	3.0594	204.043	0.028894	enh136229-TEX13C
chrX	124815000	124820000	5001	*	chrX	124450000	124455000	5001	*	enh136230	intergenic	63.6756	TEX13C	12.875	TRUE	189	3.64984	232.406	0.0329104	enh136230-TEX13C
chrX	124895000	124900000	5001	*	chrX	124450000	124455000	5001	*	enh136231	intergenic	68.8463	TEX13C	12.875	TRUE	189	3.57095	245.847	0.0348137	enh136231-TEX13C
chrX	124910000	124915000	5001	*	chrX	124450000	124455000	5001	*	enh136232	intergenic	69.2573	TEX13C	12.875	TRUE	189	3.80244	263.347	0.0372919	enh136232-TEX13C
chrX	125240000	125245000	5001	*	chrX	124450000	124455000	5001	*	enh136234	promoter	75.7873	TEX13C	12.875	TRUE	189	5.07331	384.492	0.054447	enh136234-TEX13C
chrX	125475000	125480000	5001	*	chrX	124450000	124455000	5001	*	enh136237	intergenic	59.6095	TEX13C	12.875	TRUE	189	2.93744	175.099	0.0247954	enh136237-TEX13C
chrX	125475000	125480000	5001	*	chrX	124450000	124455000	5001	*	enh136238	intergenic	61.3593	TEX13C	12.875	TRUE	189	2.93744	180.239	0.0255232	enh136238-TEX13C
chrX	125230000	125235000	5001	*	chrX	125240000	125245000	5001	*	enh136233	intergenic	59.5343	LOC101928495	174.5	TRUE	190	23.2015	1381.28	0.0570436	enh136233-LOC101928495
chrX	125240000	125245000	5001	*	chrX	125240000	125245000	5001	*	enh136234	promoter	75.7873	LOC101928495	174.5	TRUE	190	233.672	17709.3	0.731352	enh136234-LOC101928495
chrX	124625000	124630000	5001	*	chrX	125295000	125300000	5001	*	enh136226	intergenic	65.8998	DCAF12L2	228.875	TRUE	191	5.81365	383.119	0.0297837	enh136226-DCAF12L2
chrX	125230000	125235000	5001	*	chrX	125295000	125300000	5001	*	enh136233	intergenic	59.5343	DCAF12L2	228.875	TRUE	191	7.0251	418.235	0.0325136	enh136233-DCAF12L2
chrX	125240000	125245000	5001	*	chrX	125295000	125300000	5001	*	enh136234	promoter	75.7873	DCAF12L2	228.875	TRUE	191	8.38965	635.829	0.0494294	enh136234-DCAF12L2
chrX	125300000	125305000	5001	*	chrX	125295000	125300000	5001	*	enh136235	promoter	78.375	DCAF12L2	228.875	TRUE	191	46.8417	3671.22	0.285401	enh136235-DCAF12L2
chrX	125470000	125475000	5001	*	chrX	125295000	125300000	5001	*	enh136236	intergenic	67.6404	DCAF12L2	228.875	TRUE	191	6.43965	435.58	0.0338621	enh136236-DCAF12L2
chrX	125475000	125480000	5001	*	chrX	125295000	125300000	5001	*	enh136237	intergenic	59.6095	DCAF12L2	228.875	TRUE	191	5.18143	308.863	0.024011	enh136237-DCAF12L2
chrX	125475000	125480000	5001	*	chrX	125295000	125300000	5001	*	enh136238	intergenic	61.3593	DCAF12L2	228.875	TRUE	191	5.18143	317.929	0.0247158	enh136238-DCAF12L2
chrX	125645000	125650000	5001	*	chrX	125295000	125300000	5001	*	enh136240	intergenic	56.2921	DCAF12L2	228.875	TRUE	191	7.89327	444.329	0.0345422	enh136240-DCAF12L2
chrX	125650000	125655000	5001	*	chrX	125295000	125300000	5001	*	enh136241	intergenic	69.235	DCAF12L2	228.875	TRUE	191	4.71507	326.448	0.0253781	enh136241-DCAF12L2
chrX	125900000	125905000	5001	*	chrX	125295000	125300000	5001	*	enh136244	intergenic	58.1838	DCAF12L2	228.875	TRUE	191	5.23574	304.635	0.0236824	enh136244-DCAF12L2
chrX	125950000	125955000	5001	*	chrX	125295000	125300000	5001	*	enh136248	promoter	87.1064	DCAF12L2	228.875	TRUE	191	3.07229	267.617	0.0208045	enh136248-DCAF12L2
chrX	125300000	125305000	5001	*	chrX	125680000	125685000	5001	*	enh136235	promoter	78.375	DCAF12L1	222.625	TRUE	192	4.51947	354.213	0.0208467	enh136235-DCAF12L1
chrX	125470000	125475000	5001	*	chrX	125680000	125685000	5001	*	enh136236	intergenic	67.6404	DCAF12L1	222.625	TRUE	192	8.97465	607.049	0.035727	enh136236-DCAF12L1
chrX	125475000	125480000	5001	*	chrX	125680000	125685000	5001	*	enh136237	intergenic	59.6095	DCAF12L1	222.625	TRUE	192	8.12377	484.254	0.0285001	enh136237-DCAF12L1
chrX	125475000	125480000	5001	*	chrX	125680000	125685000	5001	*	enh136238	intergenic	61.3593	DCAF12L1	222.625	TRUE	192	8.12377	498.469	0.0293367	enh136238-DCAF12L1
chrX	125620000	125625000	5001	*	chrX	125680000	125685000	5001	*	enh136239	intergenic	66.2696	DCAF12L1	222.625	TRUE	192	7.29805	483.638	0.0284638	enh136239-DCAF12L1
chrX	125645000	125650000	5001	*	chrX	125680000	125685000	5001	*	enh136240	intergenic	56.2921	DCAF12L1	222.625	TRUE	192	17.6794	995.21	0.0585717	enh136240-DCAF12L1
chrX	125650000	125655000	5001	*	chrX	125680000	125685000	5001	*	enh136241	intergenic	69.235	DCAF12L1	222.625	TRUE	192	8.8711	614.191	0.0361473	enh136241-DCAF12L1
chrX	125685000	125690000	5001	*	chrX	125680000	125685000	5001	*	enh136242	genic	71.6992	DCAF12L1	222.625	TRUE	192	59.264	4249.18	0.250079	enh136242-DCAF12L1
chrX	125685000	125690000	5001	*	chrX	125680000	125685000	5001	*	enh136243	promoter	73.6006	DCAF12L1	222.625	TRUE	192	59.264	4361.87	0.256711	enh136243-DCAF12L1
chrX	125915000	125920000	5001	*	chrX	125950000	125955000	5001	*	enh136245	intergenic	60.3633	PRR32	209.875	TRUE	193	18.1379	1094.87	0.0362727	enh136245-PRR32
chrX	125915000	125920000	5001	*	chrX	125950000	125955000	5001	*	enh136246	intergenic	61.0783	PRR32	209.875	TRUE	193	18.1379	1107.83	0.0367023	enh136246-PRR32
chrX	125930000	125935000	5001	*	chrX	125950000	125955000	5001	*	enh136247	intergenic	53.7279	PRR32	209.875	TRUE	193	20.5122	1102.08	0.0365116	enh136247-PRR32
chrX	125950000	125955000	5001	*	chrX	125950000	125955000	5001	*	enh136248	promoter	87.1064	PRR32	209.875	TRUE	193	191.592	16688.9	0.552901	enh136248-PRR32
chrX	125980000	125985000	5001	*	chrX	125950000	125955000	5001	*	enh136249	intergenic	60.8416	PRR32	209.875	TRUE	193	14.5185	883.331	0.0292646	enh136249-PRR32
chrX	125990000	125995000	5001	*	chrX	125950000	125955000	5001	*	enh136250	intergenic	60.9942	PRR32	209.875	TRUE	193	12.3893	755.676	0.0250354	enh136250-PRR32
chrX	122970000	122975000	5001	*	chrX	127180000	127185000	5001	*	enh136191	intergenic	69.0789	ACTRT1	9.875	TRUE	194	1.54155	106.489	0.0204178	enh136191-ACTRT1
chrX	124640000	124645000	5001	*	chrX	127180000	127185000	5001	*	enh136227	intergenic	59.9187	ACTRT1	9.875	TRUE	194	1.97334	118.24	0.0226709	enh136227-ACTRT1
chrX	124895000	124900000	5001	*	chrX	127180000	127185000	5001	*	enh136231	intergenic	68.8463	ACTRT1	9.875	TRUE	194	1.8309	126.051	0.0241686	enh136231-ACTRT1
chrX	126620000	126625000	5001	*	chrX	127180000	127185000	5001	*	enh136253	intergenic	64.3224	ACTRT1	9.875	TRUE	194	1.64896	106.065	0.0203365	enh136253-ACTRT1
chrX	126690000	126695000	5001	*	chrX	127180000	127185000	5001	*	enh136254	intergenic	63.7359	ACTRT1	9.875	TRUE	194	2.69194	171.573	0.0328969	enh136254-ACTRT1
chrX	126840000	126845000	5001	*	chrX	127180000	127185000	5001	*	enh136256	intergenic	61.2541	ACTRT1	9.875	TRUE	194	3.9249	240.416	0.0460965	enh136256-ACTRT1
chrX	127010000	127015000	5001	*	chrX	127180000	127185000	5001	*	enh136258	intergenic	74.7159	ACTRT1	9.875	TRUE	194	2.29867	171.747	0.0329302	enh136258-ACTRT1
chrX	127420000	127425000	5001	*	chrX	127180000	127185000	5001	*	enh136259	intergenic	68.5443	ACTRT1	9.875	TRUE	194	2.17988	149.419	0.028649	enh136259-ACTRT1
chrX	127495000	127500000	5001	*	chrX	127180000	127185000	5001	*	enh136260	intergenic	64.2186	ACTRT1	9.875	TRUE	194	3.28566	211	0.0404565	enh136260-ACTRT1
chrX	127595000	127600000	5001	*	chrX	127180000	127185000	5001	*	enh136261	intergenic	59.0119	ACTRT1	9.875	TRUE	194	4.22182	249.138	0.0477689	enh136261-ACTRT1
chrX	127605000	127610000	5001	*	chrX	127180000	127185000	5001	*	enh136262	intergenic	69.9314	ACTRT1	9.875	TRUE	194	2.25128	157.435	0.030186	enh136262-ACTRT1
chrX	127765000	127770000	5001	*	chrX	127180000	127185000	5001	*	enh136263	intergenic	66.3135	ACTRT1	9.875	TRUE	194	3.72075	246.736	0.0473083	enh136263-ACTRT1
chrX	128655000	128660000	5001	*	chrX	127180000	127185000	5001	*	enh136267	promoter	63.5267	ACTRT1	9.875	TRUE	194	1.6674	105.924	0.0203095	enh136267-ACTRT1
chrX	129095000	129100000	5001	*	chrX	127180000	127185000	5001	*	enh136305	intergenic	79.5847	ACTRT1	9.875	TRUE	194	1.40879	112.118	0.0214972	enh136305-ACTRT1
chrX	129250000	129255000	5001	*	chrX	127180000	127185000	5001	*	enh136318	intergenic	88.9014	ACTRT1	9.875	TRUE	194	1.19967	106.653	0.0204492	enh136318-ACTRT1
chrX	12785000	12790000	5001	*	chrX	12805000	12810000	5001	*	enh133711	intergenic	72.5749	PRPS2	601.375	TRUE	195	19.6138	1423.47	0.0284935	enh133711-PRPS2
chrX	12805000	12810000	5001	*	chrX	12805000	12810000	5001	*	enh133712	promoter	86.9209	PRPS2	601.375	TRUE	195	166.794	14497.9	0.290205	enh133712-PRPS2
chrX	12820000	12825000	5001	*	chrX	12805000	12810000	5001	*	enh133713	genic	61.5316	PRPS2	601.375	TRUE	195	30.6213	1884.18	0.0377156	enh133713-PRPS2
chrX	12915000	12920000	5001	*	chrX	12805000	12810000	5001	*	enh133722	intergenic	72.3609	PRPS2	601.375	TRUE	195	17.8125	1288.93	0.0258005	enh133722-PRPS2
chrX	12915000	12920000	5001	*	chrX	12805000	12810000	5001	*	enh133723	intergenic	62.8125	PRPS2	601.375	TRUE	195	17.8125	1118.85	0.022396	enh133723-PRPS2
chrX	125900000	125905000	5001	*	chrX	128580000	128585000	5001	*	enh136244	intergenic	58.1838	SMARCA1	273.125	TRUE	196	3.24673	188.907	0.0222175	enh136244-SMARCA1
chrX	127010000	127015000	5001	*	chrX	128580000	128585000	5001	*	enh136258	intergenic	74.7159	SMARCA1	273.125	TRUE	196	3.26929	244.268	0.0287285	enh136258-SMARCA1
chrX	128390000	128395000	5001	*	chrX	128580000	128585000	5001	*	enh136264	intergenic	74.6555	SMARCA1	273.125	TRUE	196	6.26824	467.959	0.055037	enh136264-SMARCA1
chrX	128490000	128495000	5001	*	chrX	128580000	128585000	5001	*	enh136265	intergenic	62.5019	SMARCA1	273.125	TRUE	196	8.98414	561.526	0.0660414	enh136265-SMARCA1
chrX	128625000	128630000	5001	*	chrX	128580000	128585000	5001	*	enh136266	genic	61.0458	SMARCA1	273.125	TRUE	196	15.6309	954.203	0.112224	enh136266-SMARCA1
chrX	128655000	128660000	5001	*	chrX	128580000	128585000	5001	*	enh136267	promoter	63.5267	SMARCA1	273.125	TRUE	196	9.78228	621.436	0.0730875	enh136267-SMARCA1
chrX	128670000	128675000	5001	*	chrX	128580000	128585000	5001	*	enh136268	promoter	93.2695	SMARCA1	273.125	TRUE	196	2.46684	230.081	0.02706	enh136268-SMARCA1
chrX	128690000	128695000	5001	*	chrX	128580000	128585000	5001	*	enh136270	genic	65.9598	SMARCA1	273.125	TRUE	196	4.14385	273.328	0.0321463	enh136270-SMARCA1
chrX	128655000	128660000	5001	*	chrX	128670000	128675000	5001	*	enh136267	promoter	63.5267	OCRL	912.75	TRUE	197	38.5996	2452.1	0.0578478	enh136267-OCRL
chrX	128670000	128675000	5001	*	chrX	128670000	128675000	5001	*	enh136268	promoter	93.2695	OCRL	912.75	TRUE	197	230.8	21526.6	0.507836	enh136268-OCRL
chrX	128685000	128690000	5001	*	chrX	128670000	128675000	5001	*	enh136269	genic	69.614	OCRL	912.75	TRUE	197	26.2158	1824.98	0.0430534	enh136269-OCRL
chrX	128690000	128695000	5001	*	chrX	128670000	128675000	5001	*	enh136270	genic	65.9598	OCRL	912.75	TRUE	197	19.1853	1265.46	0.0298536	enh136270-OCRL
chrX	128770000	128775000	5001	*	chrX	128775000	128780000	5001	*	enh136274	intergenic	64.3786	APLN	156	TRUE	198	106.012	6824.93	0.0925494	enh136274-APLN
chrX	128770000	128775000	5001	*	chrX	128775000	128780000	5001	*	enh136275	intergenic	65.5661	APLN	156	TRUE	198	106.012	6950.81	0.0942564	enh136275-APLN
chrX	128775000	128780000	5001	*	chrX	128775000	128780000	5001	*	enh136276	intergenic	63.7661	APLN	156	TRUE	198	250.631	15981.7	0.21672	enh136276-APLN
chrX	128785000	128790000	5001	*	chrX	128775000	128780000	5001	*	enh136277	promoter	75.1227	APLN	156	TRUE	198	64.0273	4809.9	0.0652246	enh136277-APLN
chrX	128790000	128795000	5001	*	chrX	128775000	128780000	5001	*	enh136278	intergenic	62.2625	APLN	156	TRUE	198	43.8734	2731.67	0.0370428	enh136278-APLN
chrX	128810000	128815000	5001	*	chrX	128775000	128780000	5001	*	enh136279	intergenic	77.4784	APLN	156	TRUE	198	20.1988	1564.97	0.0212218	enh136279-APLN
chrX	128820000	128825000	5001	*	chrX	128775000	128780000	5001	*	enh136280	intergenic	73.7085	APLN	156	TRUE	198	23.145	1705.98	0.023134	enh136280-APLN
chrX	128860000	128865000	5001	*	chrX	128775000	128780000	5001	*	enh136282	intergenic	62.5676	APLN	156	TRUE	198	27.6502	1730.01	0.0234598	enh136282-APLN
chrX	12880000	12885000	5001	*	chrX	12885000	12890000	5001	*	enh133715	intergenic	73.7495	TLR7	245	TRUE	199	113.72	8386.81	0.0953602	enh133715-TLR7
chrX	12885000	12890000	5001	*	chrX	12885000	12890000	5001	*	enh133716	promoter	64.8117	TLR7	245	TRUE	199	225.058	14586.4	0.165851	enh133716-TLR7
chrX	12885000	12890000	5001	*	chrX	12885000	12890000	5001	*	enh133717	promoter	62.8652	TLR7	245	TRUE	199	225.058	14148.3	0.16087	enh133717-TLR7
chrX	12890000	12895000	5001	*	chrX	12885000	12890000	5001	*	enh133718	genic	65.4732	TLR7	245	TRUE	199	120.723	7904.11	0.0898717	enh133718-TLR7
chrX	12905000	12910000	5001	*	chrX	12885000	12890000	5001	*	enh133719	genic	63.5137	TLR7	245	TRUE	199	45.0822	2863.34	0.0325569	enh133719-TLR7
chrX	12905000	12910000	5001	*	chrX	12885000	12890000	5001	*	enh133720	genic	77.9501	TLR7	245	TRUE	199	45.0822	3514.17	0.039957	enh133720-TLR7
chrX	12910000	12915000	5001	*	chrX	12885000	12890000	5001	*	enh133721	intergenic	62.5122	TLR7	245	TRUE	199	35.5106	2219.85	0.0252402	enh133721-TLR7
chrX	128850000	128855000	5001	*	chrX	128870000	128875000	5001	*	enh136281	intergenic	63.4368	XPNPEP2	546.375	TRUE	200	25.875	1641.42	0.0217436	enh136281-XPNPEP2
chrX	128860000	128865000	5001	*	chrX	128870000	128875000	5001	*	enh136282	intergenic	62.5676	XPNPEP2	546.375	TRUE	200	53.0648	3320.14	0.0439812	enh136282-XPNPEP2
chrX	128865000	128870000	5001	*	chrX	128870000	128875000	5001	*	enh136283	intergenic	68.2343	XPNPEP2	546.375	TRUE	200	100.838	6880.57	0.0911454	enh136283-XPNPEP2
chrX	128870000	128875000	5001	*	chrX	128870000	128875000	5001	*	enh136284	promoter	66.5174	XPNPEP2	546.375	TRUE	200	254.057	16899.2	0.22386	enh136284-XPNPEP2
chrX	128875000	128880000	5001	*	chrX	128870000	128875000	5001	*	enh136285	genic	55.6095	XPNPEP2	546.375	TRUE	200	111.189	6183.14	0.0819067	enh136285-XPNPEP2
chrX	128880000	128885000	5001	*	chrX	128870000	128875000	5001	*	enh136286	genic	68.3148	XPNPEP2	546.375	TRUE	200	67.7649	4629.35	0.0613239	enh136286-XPNPEP2
chrX	128890000	128895000	5001	*	chrX	128870000	128875000	5001	*	enh136287	genic	81.6052	XPNPEP2	546.375	TRUE	200	21.3996	1746.32	0.0231331	enh136287-XPNPEP2
chrX	128890000	128895000	5001	*	chrX	128870000	128875000	5001	*	enh136288	genic	72.7257	XPNPEP2	546.375	TRUE	200	21.3996	1556.3	0.020616	enh136288-XPNPEP2
chrX	128915000	128920000	5001	*	chrX	128870000	128875000	5001	*	enh136292	genic	86.8967	XPNPEP2	546.375	TRUE	200	20.865	1813.1	0.0240178	enh136292-XPNPEP2
chrX	128955000	128960000	5001	*	chrX	128870000	128875000	5001	*	enh136296	genic	64.8711	XPNPEP2	546.375	TRUE	200	24.1403	1566.01	0.0207445	enh136296-XPNPEP2
chrX	128890000	128895000	5001	*	chrX	128910000	128915000	5001	*	enh136287	genic	81.6052	SASH3	753	TRUE	201	30.8233	2515.34	0.0266659	enh136287-SASH3
chrX	128890000	128895000	5001	*	chrX	128910000	128915000	5001	*	enh136288	genic	72.7257	SASH3	753	TRUE	201	30.8233	2241.65	0.0237644	enh136288-SASH3
chrX	128905000	128910000	5001	*	chrX	128910000	128915000	5001	*	enh136289	intergenic	93.1521	SASH3	753	TRUE	201	113.032	10529.2	0.111623	enh136289-SASH3
chrX	128910000	128915000	5001	*	chrX	128910000	128915000	5001	*	enh136290	intergenic	87.2246	SASH3	753	TRUE	201	207.708	18117.3	0.192067	enh136290-SASH3
chrX	128910000	128915000	5001	*	chrX	128910000	128915000	5001	*	enh136291	promoter	76.5001	SASH3	753	TRUE	201	207.708	15889.7	0.168452	enh136291-SASH3
chrX	128915000	128920000	5001	*	chrX	128910000	128915000	5001	*	enh136292	genic	86.8967	SASH3	753	TRUE	201	98.6514	8572.49	0.0908797	enh136292-SASH3
chrX	128920000	128925000	5001	*	chrX	128910000	128915000	5001	*	enh136293	genic	68.7452	SASH3	753	TRUE	201	52.5933	3615.54	0.0383295	enh136293-SASH3
chrX	128940000	128945000	5001	*	chrX	128910000	128915000	5001	*	enh136294	genic	65.6335	SASH3	753	TRUE	201	29.4343	1931.88	0.0204805	enh136294-SASH3
chrX	128770000	128775000	5001	*	chrX	128935000	128940000	5001	*	enh136274	intergenic	64.3786	ZDHHC9	463.125	TRUE	202	18.3074	1178.61	0.0200658	enh136274-ZDHHC9
chrX	128770000	128775000	5001	*	chrX	128935000	128940000	5001	*	enh136275	intergenic	65.5661	ZDHHC9	463.125	TRUE	202	18.3074	1200.34	0.0204359	enh136275-ZDHHC9
chrX	128870000	128875000	5001	*	chrX	128935000	128940000	5001	*	enh136284	promoter	66.5174	ZDHHC9	463.125	TRUE	202	19.3149	1284.78	0.0218734	enh136284-ZDHHC9
chrX	128880000	128885000	5001	*	chrX	128935000	128940000	5001	*	enh136286	genic	68.3148	ZDHHC9	463.125	TRUE	202	22.7289	1552.72	0.0264351	enh136286-ZDHHC9
chrX	128890000	128895000	5001	*	chrX	128935000	128940000	5001	*	enh136287	genic	81.6052	ZDHHC9	463.125	TRUE	202	28.2749	2307.38	0.0392831	enh136287-ZDHHC9
chrX	128890000	128895000	5001	*	chrX	128935000	128940000	5001	*	enh136288	genic	72.7257	ZDHHC9	463.125	TRUE	202	28.2749	2056.31	0.0350087	enh136288-ZDHHC9
chrX	128905000	128910000	5001	*	chrX	128935000	128940000	5001	*	enh136289	intergenic	93.1521	ZDHHC9	463.125	TRUE	202	24.4953	2281.79	0.0388475	enh136289-ZDHHC9
chrX	128910000	128915000	5001	*	chrX	128935000	128940000	5001	*	enh136290	intergenic	87.2246	ZDHHC9	463.125	TRUE	202	27.104	2364.14	0.0402495	enh136290-ZDHHC9
chrX	128910000	128915000	5001	*	chrX	128935000	128940000	5001	*	enh136291	promoter	76.5001	ZDHHC9	463.125	TRUE	202	27.104	2073.46	0.0353007	enh136291-ZDHHC9
chrX	128915000	128920000	5001	*	chrX	128935000	128940000	5001	*	enh136292	genic	86.8967	ZDHHC9	463.125	TRUE	202	37.6901	3275.15	0.0557594	enh136292-ZDHHC9
chrX	128920000	128925000	5001	*	chrX	128935000	128940000	5001	*	enh136293	genic	68.7452	ZDHHC9	463.125	TRUE	202	58.4875	4020.74	0.0684531	enh136293-ZDHHC9
chrX	128940000	128945000	5001	*	chrX	128935000	128940000	5001	*	enh136294	genic	65.6335	ZDHHC9	463.125	TRUE	202	132.191	8676.17	0.147712	enh136294-ZDHHC9
chrX	128950000	128955000	5001	*	chrX	128935000	128940000	5001	*	enh136295	genic	61.6664	ZDHHC9	463.125	TRUE	202	41.1766	2539.21	0.0432301	enh136295-ZDHHC9
chrX	128955000	128960000	5001	*	chrX	128935000	128940000	5001	*	enh136296	genic	64.8711	ZDHHC9	463.125	TRUE	202	30.8328	2000.16	0.0340527	enh136296-ZDHHC9
chrX	129040000	129045000	5001	*	chrX	129040000	129045000	5001	*	enh136301	promoter	83.5008	UTP14A	476.125	TRUE	203	277.365	23160.2	0.369657	enh136301-UTP14A
chrX	129055000	129060000	5001	*	chrX	129040000	129045000	5001	*	enh136302	genic	67.3164	UTP14A	476.125	TRUE	203	50.4762	3397.88	0.0542331	enh136302-UTP14A
chrX	129065000	129070000	5001	*	chrX	129040000	129045000	5001	*	enh136303	intergenic	90.6009	UTP14A	476.125	TRUE	203	22.827	2068.14	0.0330094	enh136303-UTP14A
chrX	129190000	129195000	5001	*	chrX	129040000	129045000	5001	*	enh136310	intergenic	90.3301	UTP14A	476.125	TRUE	203	20.0823	1814.04	0.0289536	enh136310-UTP14A
chrX	129040000	129045000	5001	*	chrX	129135000	129140000	5001	*	enh136301	promoter	83.5008	BCORL1	343.375	TRUE	204	11.04	921.847	0.0206828	enh136301-BCORL1
chrX	129065000	129070000	5001	*	chrX	129135000	129140000	5001	*	enh136303	intergenic	90.6009	BCORL1	343.375	TRUE	204	16.1849	1466.37	0.0328998	enh136303-BCORL1
chrX	129090000	129095000	5001	*	chrX	129135000	129140000	5001	*	enh136304	intergenic	88.4537	BCORL1	343.375	TRUE	204	22.7162	2009.33	0.0450818	enh136304-BCORL1
chrX	129095000	129100000	5001	*	chrX	129135000	129140000	5001	*	enh136305	intergenic	79.5847	BCORL1	343.375	TRUE	204	21.6893	1726.14	0.038728	enh136305-BCORL1
chrX	129115000	129120000	5001	*	chrX	129135000	129140000	5001	*	enh136306	intergenic	81.9534	BCORL1	343.375	TRUE	204	37.7249	3091.69	0.0693659	enh136306-BCORL1
chrX	129115000	129120000	5001	*	chrX	129135000	129140000	5001	*	enh136307	intergenic	73.644	BCORL1	343.375	TRUE	204	37.7249	2778.22	0.0623328	enh136307-BCORL1
chrX	129130000	129135000	5001	*	chrX	129135000	129140000	5001	*	enh136308	intergenic	78.9741	BCORL1	343.375	TRUE	204	116.828	9226.37	0.207005	enh136308-BCORL1
chrX	129155000	129160000	5001	*	chrX	129135000	129140000	5001	*	enh136309	genic	74.5908	BCORL1	343.375	TRUE	204	38.551	2875.55	0.0645165	enh136309-BCORL1
chrX	129190000	129195000	5001	*	chrX	129135000	129140000	5001	*	enh136310	intergenic	90.3301	BCORL1	343.375	TRUE	204	13.0523	1179.02	0.0264527	enh136310-BCORL1
chrX	128735000	128740000	5001	*	chrX	129195000	129200000	5001	*	enh136271	intergenic	77.4109	ELF4	3085.5	TRUE	205	14.2741	1104.97	0.021248	enh136271-ELF4
chrX	129055000	129060000	5001	*	chrX	129195000	129200000	5001	*	enh136302	genic	67.3164	ELF4	3085.5	TRUE	205	25.2423	1699.22	0.032675	enh136302-ELF4
chrX	129065000	129070000	5001	*	chrX	129195000	129200000	5001	*	enh136303	intergenic	90.6009	ELF4	3085.5	TRUE	205	13.1223	1188.89	0.0228616	enh136303-ELF4
chrX	129090000	129095000	5001	*	chrX	129195000	129200000	5001	*	enh136304	intergenic	88.4537	ELF4	3085.5	TRUE	205	12.0377	1064.78	0.020475	enh136304-ELF4
chrX	129190000	129195000	5001	*	chrX	129195000	129200000	5001	*	enh136310	intergenic	90.3301	ELF4	3085.5	TRUE	205	84.3199	7616.63	0.146463	enh136310-ELF4
chrX	129215000	129220000	5001	*	chrX	129195000	129200000	5001	*	enh136311	genic	99.9371	ELF4	3085.5	TRUE	205	28.6372	2861.92	0.055033	enh136311-ELF4
chrX	129215000	129220000	5001	*	chrX	129195000	129200000	5001	*	enh136312	genic	95.5034	ELF4	3085.5	TRUE	205	28.6372	2734.95	0.0525915	enh136312-ELF4
chrX	129220000	129225000	5001	*	chrX	129195000	129200000	5001	*	enh136313	genic	88.6577	ELF4	3085.5	TRUE	205	12.1932	1081.02	0.0207873	enh136313-ELF4
chrX	129240000	129245000	5001	*	chrX	129195000	129200000	5001	*	enh136315	genic	90.4204	ELF4	3085.5	TRUE	205	12.9633	1172.15	0.0225397	enh136315-ELF4
chrX	129240000	129245000	5001	*	chrX	129195000	129200000	5001	*	enh136316	promoter	104.791	ELF4	3085.5	TRUE	205	12.9633	1358.44	0.0261219	enh136316-ELF4
chrX	129245000	129250000	5001	*	chrX	129195000	129200000	5001	*	enh136317	intergenic	56.2831	ELF4	3085.5	TRUE	205	19.3051	1086.55	0.0208937	enh136317-ELF4
chrX	129250000	129255000	5001	*	chrX	129195000	129200000	5001	*	enh136318	intergenic	88.9014	ELF4	3085.5	TRUE	205	17.0835	1518.75	0.0292046	enh136318-ELF4
chrX	129325000	129330000	5001	*	chrX	129195000	129200000	5001	*	enh136323	intergenic	67.4057	ELF4	3085.5	TRUE	205	17.4062	1173.28	0.0225614	enh136323-ELF4
chrX	12905000	12910000	5001	*	chrX	12920000	12925000	5001	*	enh133720	genic	77.9501	TLR8-AS1	346.25	TRUE	206	27.6918	2158.58	0.0212066	enh133720-TLR8-AS1
chrX	12910000	12915000	5001	*	chrX	12920000	12925000	5001	*	enh133721	intergenic	62.5122	TLR8-AS1	346.25	TRUE	206	37.7077	2357.19	0.0231578	enh133721-TLR8-AS1
chrX	12915000	12920000	5001	*	chrX	12920000	12925000	5001	*	enh133722	intergenic	72.3609	TLR8-AS1	346.25	TRUE	206	113.041	8179.75	0.0803606	enh133722-TLR8-AS1
chrX	12915000	12920000	5001	*	chrX	12920000	12925000	5001	*	enh133723	intergenic	62.8125	TLR8-AS1	346.25	TRUE	206	113.041	7100.39	0.0697567	enh133723-TLR8-AS1
chrX	12920000	12925000	5001	*	chrX	12920000	12925000	5001	*	enh133724	genic	61.7902	TLR8-AS1	346.25	TRUE	206	228.338	14109.1	0.138612	enh133724-TLR8-AS1
chrX	12920000	12925000	5001	*	chrX	12920000	12925000	5001	*	enh133725	promoter	66.4343	TLR8-AS1	346.25	TRUE	206	228.338	15169.5	0.14903	enh133725-TLR8-AS1
chrX	12925000	12930000	5001	*	chrX	12920000	12925000	5001	*	enh133726	genic	72.0469	TLR8-AS1	346.25	TRUE	206	94.8039	6830.32	0.0671034	enh133726-TLR8-AS1
chrX	12905000	12910000	5001	*	chrX	12920000	12925000	5001	*	enh133720	genic	77.9501	TLR8	220.5	TRUE	207	27.6918	2158.58	0.0212066	enh133720-TLR8
chrX	12910000	12915000	5001	*	chrX	12920000	12925000	5001	*	enh133721	intergenic	62.5122	TLR8	220.5	TRUE	207	37.7077	2357.19	0.0231578	enh133721-TLR8
chrX	12915000	12920000	5001	*	chrX	12920000	12925000	5001	*	enh133722	intergenic	72.3609	TLR8	220.5	TRUE	207	113.041	8179.75	0.0803606	enh133722-TLR8
chrX	12915000	12920000	5001	*	chrX	12920000	12925000	5001	*	enh133723	intergenic	62.8125	TLR8	220.5	TRUE	207	113.041	7100.39	0.0697567	enh133723-TLR8
chrX	12920000	12925000	5001	*	chrX	12920000	12925000	5001	*	enh133724	genic	61.7902	TLR8	220.5	TRUE	207	228.338	14109.1	0.138612	enh133724-TLR8
chrX	12920000	12925000	5001	*	chrX	12920000	12925000	5001	*	enh133725	promoter	66.4343	TLR8	220.5	TRUE	207	228.338	15169.5	0.14903	enh133725-TLR8
chrX	12925000	12930000	5001	*	chrX	12920000	12925000	5001	*	enh133726	genic	72.0469	TLR8	220.5	TRUE	207	94.8039	6830.32	0.0671034	enh133726-TLR8
chrX	129190000	129195000	5001	*	chrX	129260000	129265000	5001	*	enh136310	intergenic	90.3301	AIFM1	866.125	TRUE	208	13.0372	1177.66	0.026111	enh136310-AIFM1
chrX	129215000	129220000	5001	*	chrX	129260000	129265000	5001	*	enh136311	genic	99.9371	AIFM1	866.125	TRUE	208	15.7081	1569.82	0.0348061	enh136311-AIFM1
chrX	129215000	129220000	5001	*	chrX	129260000	129265000	5001	*	enh136312	genic	95.5034	AIFM1	866.125	TRUE	208	15.7081	1500.18	0.033262	enh136312-AIFM1
chrX	129220000	129225000	5001	*	chrX	129260000	129265000	5001	*	enh136313	genic	88.6577	AIFM1	866.125	TRUE	208	17.6325	1563.26	0.0346606	enh136313-AIFM1
chrX	129225000	129230000	5001	*	chrX	129260000	129265000	5001	*	enh136314	genic	83.921	AIFM1	866.125	TRUE	208	18.5951	1560.52	0.0345998	enh136314-AIFM1
chrX	129240000	129245000	5001	*	chrX	129260000	129265000	5001	*	enh136315	genic	90.4204	AIFM1	866.125	TRUE	208	26.0723	2357.47	0.05227	enh136315-AIFM1
chrX	129240000	129245000	5001	*	chrX	129260000	129265000	5001	*	enh136316	promoter	104.791	AIFM1	866.125	TRUE	208	26.0723	2732.15	0.0605772	enh136316-AIFM1
chrX	129245000	129250000	5001	*	chrX	129260000	129265000	5001	*	enh136317	intergenic	56.2831	AIFM1	866.125	TRUE	208	37.8187	2128.55	0.0471944	enh136317-AIFM1
chrX	129250000	129255000	5001	*	chrX	129260000	129265000	5001	*	enh136318	intergenic	88.9014	AIFM1	866.125	TRUE	208	48.0245	4269.45	0.0946624	enh136318-AIFM1
chrX	129285000	129290000	5001	*	chrX	129260000	129265000	5001	*	enh136319	genic	62.573	AIFM1	866.125	TRUE	208	32.8837	2057.63	0.0456219	enh136319-AIFM1
chrX	129295000	129300000	5001	*	chrX	129260000	129265000	5001	*	enh136320	promoter	100.951	AIFM1	866.125	TRUE	208	31.468	3176.73	0.0704345	enh136320-AIFM1
chrX	129305000	129310000	5001	*	chrX	129260000	129265000	5001	*	enh136321	promoter	78.5029	AIFM1	866.125	TRUE	208	23.594	1852.2	0.041067	enh136321-AIFM1
chrX	129305000	129310000	5001	*	chrX	129260000	129265000	5001	*	enh136322	genic	88.3232	AIFM1	866.125	TRUE	208	23.594	2083.9	0.0462043	enh136322-AIFM1
chrX	129325000	129330000	5001	*	chrX	129260000	129265000	5001	*	enh136323	intergenic	67.4057	AIFM1	866.125	TRUE	208	20.3684	1372.94	0.030441	enh136323-AIFM1
chrX	129215000	129220000	5001	*	chrX	129305000	129310000	5001	*	enh136311	genic	99.9371	RAB33A	684.5	TRUE	209	18.2065	1819.51	0.0234349	enh136311-RAB33A
chrX	129215000	129220000	5001	*	chrX	129305000	129310000	5001	*	enh136312	genic	95.5034	RAB33A	684.5	TRUE	209	18.2065	1738.78	0.0223952	enh136312-RAB33A
chrX	129285000	129290000	5001	*	chrX	129305000	129310000	5001	*	enh136319	genic	62.573	RAB33A	684.5	TRUE	209	27.3691	1712.57	0.0220576	enh136319-RAB33A
chrX	129295000	129300000	5001	*	chrX	129305000	129310000	5001	*	enh136320	promoter	100.951	RAB33A	684.5	TRUE	209	45.9793	4641.67	0.0597839	enh136320-RAB33A
chrX	129305000	129310000	5001	*	chrX	129305000	129310000	5001	*	enh136321	promoter	78.5029	RAB33A	684.5	TRUE	209	238.024	18685.6	0.240667	enh136321-RAB33A
chrX	129305000	129310000	5001	*	chrX	129305000	129310000	5001	*	enh136322	genic	88.3232	RAB33A	684.5	TRUE	209	238.024	21023.1	0.270774	enh136322-RAB33A
chrX	129325000	129330000	5001	*	chrX	129305000	129310000	5001	*	enh136323	intergenic	67.4057	RAB33A	684.5	TRUE	209	31.5388	2125.9	0.0273812	enh136323-RAB33A
chrX	129155000	129160000	5001	*	chrX	129335000	129340000	5001	*	enh136309	genic	74.5908	ZNF280C	796.75	TRUE	210	10.7583	802.473	0.0229988	enh136309-ZNF280C
chrX	129190000	129195000	5001	*	chrX	129335000	129340000	5001	*	enh136310	intergenic	90.3301	ZNF280C	796.75	TRUE	210	10.0286	905.889	0.0259627	enh136310-ZNF280C
chrX	129220000	129225000	5001	*	chrX	129335000	129340000	5001	*	enh136313	genic	88.6577	ZNF280C	796.75	TRUE	210	12.2773	1088.47	0.0311956	enh136313-ZNF280C
chrX	129240000	129245000	5001	*	chrX	129335000	129340000	5001	*	enh136315	genic	90.4204	ZNF280C	796.75	TRUE	210	8.77434	793.379	0.0227382	enh136315-ZNF280C
chrX	129240000	129245000	5001	*	chrX	129335000	129340000	5001	*	enh136316	promoter	104.791	ZNF280C	796.75	TRUE	210	8.77434	919.471	0.026352	enh136316-ZNF280C
chrX	129295000	129300000	5001	*	chrX	129335000	129340000	5001	*	enh136320	promoter	100.951	ZNF280C	796.75	TRUE	210	16.2233	1637.76	0.0469379	enh136320-ZNF280C
chrX	129305000	129310000	5001	*	chrX	129335000	129340000	5001	*	enh136321	promoter	78.5029	ZNF280C	796.75	TRUE	210	14.4179	1131.85	0.0324386	enh136321-ZNF280C
chrX	129305000	129310000	5001	*	chrX	129335000	129340000	5001	*	enh136322	genic	88.3232	ZNF280C	796.75	TRUE	210	14.4179	1273.43	0.0364965	enh136322-ZNF280C
chrX	129325000	129330000	5001	*	chrX	129335000	129340000	5001	*	enh136323	intergenic	67.4057	ZNF280C	796.75	TRUE	210	46.9121	3162.14	0.0906266	enh136323-ZNF280C
chrX	129350000	129355000	5001	*	chrX	129335000	129340000	5001	*	enh136324	genic	58.1387	ZNF280C	796.75	TRUE	210	47.609	2767.92	0.0793284	enh136324-ZNF280C
chrX	129400000	129405000	5001	*	chrX	129335000	129340000	5001	*	enh136325	promoter	93.14	ZNF280C	796.75	TRUE	210	9.17642	854.691	0.0244954	enh136325-ZNF280C
chrX	129430000	129435000	5001	*	chrX	129470000	129475000	5001	*	enh136326	intergenic	64.4806	SLC25A14	360.5	TRUE	211	15.5361	1001.78	0.0241289	enh136326-SLC25A14
chrX	129440000	129445000	5001	*	chrX	129470000	129475000	5001	*	enh136327	intergenic	57.3022	SLC25A14	360.5	TRUE	211	16.6565	954.455	0.0229891	enh136327-SLC25A14
chrX	129460000	129465000	5001	*	chrX	129470000	129475000	5001	*	enh136328	intergenic	59.7639	SLC25A14	360.5	TRUE	211	50.9564	3045.35	0.0733506	enh136328-SLC25A14
chrX	129470000	129475000	5001	*	chrX	129470000	129475000	5001	*	enh136329	promoter	80.7084	SLC25A14	360.5	TRUE	211	263.751	21286.9	0.512718	enh136329-SLC25A14
chrX	129400000	129405000	5001	*	chrX	129515000	129520000	5001	*	enh136325	promoter	93.14	GPR119	8.25	TRUE	212	6.23474	580.704	0.0281301	enh136325-GPR119
chrX	129430000	129435000	5001	*	chrX	129515000	129520000	5001	*	enh136326	intergenic	64.4806	GPR119	8.25	TRUE	212	8.07298	520.551	0.0252162	enh136326-GPR119
chrX	129440000	129445000	5001	*	chrX	129515000	129520000	5001	*	enh136327	intergenic	57.3022	GPR119	8.25	TRUE	212	10.0145	573.852	0.0277982	enh136327-GPR119
chrX	129460000	129465000	5001	*	chrX	129515000	129520000	5001	*	enh136328	intergenic	59.7639	GPR119	8.25	TRUE	212	12.6982	758.891	0.0367617	enh136328-GPR119
chrX	129470000	129475000	5001	*	chrX	129515000	129520000	5001	*	enh136329	promoter	80.7084	GPR119	8.25	TRUE	212	12.5605	1013.74	0.0491069	enh136329-GPR119
chrX	129525000	129530000	5001	*	chrX	129515000	129520000	5001	*	enh136330	intergenic	60.9067	GPR119	8.25	TRUE	212	44.688	2721.8	0.131848	enh136330-GPR119
chrX	129535000	129540000	5001	*	chrX	129515000	129520000	5001	*	enh136331	promoter	85.9248	GPR119	8.25	TRUE	212	23.257	1998.36	0.0968032	enh136331-GPR119
chrX	129545000	129550000	5001	*	chrX	129515000	129520000	5001	*	enh136332	genic	68.6165	GPR119	8.25	TRUE	212	19.4918	1337.46	0.0647884	enh136332-GPR119
chrX	129655000	129660000	5001	*	chrX	129515000	129520000	5001	*	enh136333	intergenic	71.0647	GPR119	8.25	TRUE	212	6.03097	428.589	0.0207615	enh136333-GPR119
chrX	129670000	129675000	5001	*	chrX	129515000	129520000	5001	*	enh136334	intergenic	60.9468	GPR119	8.25	TRUE	212	6.85856	418.007	0.0202489	enh136334-GPR119
chrX	130035000	130040000	5001	*	chrX	129515000	129520000	5001	*	enh136337	promoter	97.0538	GPR119	8.25	TRUE	212	9.15249	888.284	0.0430298	enh136337-GPR119
chrX	129525000	129530000	5001	*	chrX	129535000	129540000	5001	*	enh136330	intergenic	60.9067	RBMX2	368	TRUE	213	34.0556	2074.21	0.0510666	enh136330-RBMX2
chrX	129535000	129540000	5001	*	chrX	129535000	129540000	5001	*	enh136331	promoter	85.9248	RBMX2	368	TRUE	213	229.791	19744.7	0.486109	enh136331-RBMX2
chrX	129545000	129550000	5001	*	chrX	129535000	129540000	5001	*	enh136332	genic	68.6165	RBMX2	368	TRUE	213	48.0889	3299.69	0.0812374	enh136332-RBMX2
chrX	129655000	129660000	5001	*	chrX	129535000	129540000	5001	*	enh136333	intergenic	71.0647	RBMX2	368	TRUE	213	13.5912	965.852	0.023779	enh136333-RBMX2
chrX	130035000	130040000	5001	*	chrX	129535000	129540000	5001	*	enh136337	promoter	97.0538	RBMX2	368	TRUE	213	9.00329	873.803	0.0215128	enh136337-RBMX2
chrX	130050000	130055000	5001	*	chrX	129535000	129540000	5001	*	enh136339	intergenic	63.3269	RBMX2	368	TRUE	213	17.2026	1089.39	0.0268204	enh136339-RBMX2
chrX	129295000	129300000	5001	*	chrX	129755000	129760000	5001	*	enh136320	promoter	100.951	ENOX2	1647	TRUE	214	2.87736	290.473	0.0259231	enh136320-ENOX2
chrX	129400000	129405000	5001	*	chrX	129755000	129760000	5001	*	enh136325	promoter	93.14	ENOX2	1647	TRUE	214	4.43872	413.422	0.0368956	enh136325-ENOX2
chrX	129460000	129465000	5001	*	chrX	129755000	129760000	5001	*	enh136328	intergenic	59.7639	ENOX2	1647	TRUE	214	8.52366	509.407	0.0454617	enh136328-ENOX2
chrX	129525000	129530000	5001	*	chrX	129755000	129760000	5001	*	enh136330	intergenic	60.9067	ENOX2	1647	TRUE	214	9.1295	556.048	0.0496242	enh136330-ENOX2
chrX	129535000	129540000	5001	*	chrX	129755000	129760000	5001	*	enh136331	promoter	85.9248	ENOX2	1647	TRUE	214	4.83299	415.274	0.0370609	enh136331-ENOX2
chrX	129655000	129660000	5001	*	chrX	129755000	129760000	5001	*	enh136333	intergenic	71.0647	ENOX2	1647	TRUE	214	6.18285	439.383	0.0392125	enh136333-ENOX2
chrX	129670000	129675000	5001	*	chrX	129755000	129760000	5001	*	enh136334	intergenic	60.9468	ENOX2	1647	TRUE	214	9.66803	589.235	0.052586	enh136334-ENOX2
chrX	129860000	129865000	5001	*	chrX	129755000	129760000	5001	*	enh136335	genic	75.1986	ENOX2	1647	TRUE	214	8.6689	651.889	0.0581775	enh136335-ENOX2
chrX	129955000	129960000	5001	*	chrX	129755000	129760000	5001	*	enh136336	genic	65.4661	ENOX2	1647	TRUE	214	5.00527	327.675	0.0292432	enh136336-ENOX2
chrX	130035000	130040000	5001	*	chrX	129755000	129760000	5001	*	enh136337	promoter	97.0538	ENOX2	1647	TRUE	214	6.70214	650.468	0.0580507	enh136337-ENOX2
chrX	130040000	130045000	5001	*	chrX	129755000	129760000	5001	*	enh136338	intergenic	60.3169	ENOX2	1647	TRUE	214	6.24281	376.547	0.0336047	enh136338-ENOX2
chrX	130050000	130055000	5001	*	chrX	129755000	129760000	5001	*	enh136339	intergenic	63.3269	ENOX2	1647	TRUE	214	7.82575	495.581	0.0442278	enh136339-ENOX2
chrX	12965000	12970000	5001	*	chrX	12990000	12995000	5001	*	enh133731	intergenic	95.2983	TMSB4X	1421.38	TRUE	215	35.1545	3350.16	0.022468	enh133731-TMSB4X
chrX	12970000	12975000	5001	*	chrX	12990000	12995000	5001	*	enh133732	intergenic	106.315	TMSB4X	1421.38	TRUE	215	51.254	5449.08	0.0365444	enh133732-TMSB4X
chrX	12980000	12985000	5001	*	chrX	12990000	12995000	5001	*	enh133733	intergenic	66.0211	TMSB4X	1421.38	TRUE	215	51.3534	3390.41	0.0227379	enh133733-TMSB4X
chrX	12985000	12990000	5001	*	chrX	12990000	12995000	5001	*	enh133734	intergenic	80.2452	TMSB4X	1421.38	TRUE	215	103.333	8291.97	0.0556104	enh133734-TMSB4X
chrX	12990000	12995000	5001	*	chrX	12990000	12995000	5001	*	enh133735	intergenic	90.8019	TMSB4X	1421.38	TRUE	215	289.145	26254.9	0.176079	enh133735-TMSB4X
chrX	12990000	12995000	5001	*	chrX	12990000	12995000	5001	*	enh133736	promoter	103.702	TMSB4X	1421.38	TRUE	215	289.145	29984.8	0.201094	enh133736-TMSB4X
chrX	12995000	13000000	5001	*	chrX	12990000	12995000	5001	*	enh133737	intergenic	99.7304	TMSB4X	1421.38	TRUE	215	89.5539	8931.24	0.0598977	enh133737-TMSB4X
chrX	13000000	13005000	5001	*	chrX	12990000	12995000	5001	*	enh133738	intergenic	77.6679	TMSB4X	1421.38	TRUE	215	45.6148	3542.81	0.0237599	enh133738-TMSB4X
chrX	13000000	13005000	5001	*	chrX	12990000	12995000	5001	*	enh133739	intergenic	68.0708	TMSB4X	1421.38	TRUE	215	45.6148	3105.04	0.020824	enh133739-TMSB4X
chrX	13105000	13110000	5001	*	chrX	12990000	12995000	5001	*	enh133752	intergenic	98.1493	TMSB4X	1421.38	TRUE	215	34.2142	3358.1	0.0225212	enh133752-TMSB4X
chrX	129535000	129540000	5001	*	chrX	129935000	129940000	5001	*	enh136331	promoter	85.9248	LOC105373338	10.375	TRUE	216	4.81631	413.84	0.0336466	enh136331-LOC105373338
chrX	129860000	129865000	5001	*	chrX	129935000	129940000	5001	*	enh136335	genic	75.1986	LOC105373338	10.375	TRUE	216	9.68325	728.167	0.0592024	enh136335-LOC105373338
chrX	129955000	129960000	5001	*	chrX	129935000	129940000	5001	*	enh136336	genic	65.4661	LOC105373338	10.375	TRUE	216	21.3771	1399.48	0.113782	enh136336-LOC105373338
chrX	130035000	130040000	5001	*	chrX	129935000	129940000	5001	*	enh136337	promoter	97.0538	LOC105373338	10.375	TRUE	216	7.15608	694.525	0.0564672	enh136337-LOC105373338
chrX	130040000	130045000	5001	*	chrX	129935000	129940000	5001	*	enh136338	intergenic	60.3169	LOC105373338	10.375	TRUE	216	6.51752	393.117	0.0319617	enh136338-LOC105373338
chrX	130050000	130055000	5001	*	chrX	129935000	129940000	5001	*	enh136339	intergenic	63.3269	LOC105373338	10.375	TRUE	216	5.57053	352.765	0.0286809	enh136339-LOC105373338
chrX	129400000	129405000	5001	*	chrX	130150000	130155000	5001	*	enh136325	promoter	93.14	LINC01201	113	TRUE	217	2.76189	257.242	0.0237544	enh136325-LINC01201
chrX	129535000	129540000	5001	*	chrX	130150000	130155000	5001	*	enh136331	promoter	85.9248	LINC01201	113	TRUE	217	3.34135	287.105	0.026512	enh136331-LINC01201
chrX	129655000	129660000	5001	*	chrX	130150000	130155000	5001	*	enh136333	intergenic	71.0647	LINC01201	113	TRUE	217	4.80892	341.744	0.0315576	enh136333-LINC01201
chrX	130050000	130055000	5001	*	chrX	130150000	130155000	5001	*	enh136339	intergenic	63.3269	LINC01201	113	TRUE	217	4.05782	256.969	0.0237292	enh136339-LINC01201
chrX	130090000	130095000	5001	*	chrX	130150000	130155000	5001	*	enh136340	intergenic	69.2837	LINC01201	113	TRUE	217	4.08883	283.29	0.0261597	enh136340-LINC01201
chrX	130200000	130205000	5001	*	chrX	130150000	130155000	5001	*	enh136341	genic	62.166	LINC01201	113	TRUE	217	8.622	535.995	0.0494952	enh136341-LINC01201
chrX	130350000	130355000	5001	*	chrX	130150000	130155000	5001	*	enh136342	intergenic	61.2376	LINC01201	113	TRUE	217	7.13047	436.653	0.0403217	enh136342-LINC01201
chrX	130365000	130370000	5001	*	chrX	130150000	130155000	5001	*	enh136343	intergenic	60.7594	LINC01201	113	TRUE	217	3.71232	225.559	0.0208287	enh136343-LINC01201
chrX	130420000	130425000	5001	*	chrX	130150000	130155000	5001	*	enh136344	promoter	70.1833	LINC01201	113	TRUE	217	4.89813	343.767	0.0317443	enh136344-LINC01201
chrX	130440000	130445000	5001	*	chrX	130150000	130155000	5001	*	enh136345	intergenic	60.1803	LINC01201	113	TRUE	217	3.82425	230.144	0.0212521	enh136345-LINC01201
chrX	130530000	130535000	5001	*	chrX	130150000	130155000	5001	*	enh136348	intergenic	60.6356	LINC01201	113	TRUE	217	4.22977	256.475	0.0236835	enh136348-LINC01201
chrX	130560000	130565000	5001	*	chrX	130150000	130155000	5001	*	enh136349	intergenic	67.6166	LINC01201	113	TRUE	217	5.4166	366.252	0.0338206	enh136349-LINC01201
chrX	130765000	130770000	5001	*	chrX	130150000	130155000	5001	*	enh136350	intergenic	62.3604	LINC01201	113	TRUE	217	8.39398	523.452	0.048337	enh136350-LINC01201
chrX	130805000	130810000	5001	*	chrX	130150000	130155000	5001	*	enh136351	intergenic	59.6122	LINC01201	113	TRUE	217	6.6127	394.198	0.0364013	enh136351-LINC01201
chrX	129535000	129540000	5001	*	chrX	130190000	130195000	5001	*	enh136331	promoter	85.9248	ARHGAP36	110.125	TRUE	218	2.81433	241.821	0.0207264	enh136331-ARHGAP36
chrX	129545000	129550000	5001	*	chrX	130190000	130195000	5001	*	enh136332	genic	68.6165	ARHGAP36	110.125	TRUE	218	5.13364	352.252	0.0301914	enh136332-ARHGAP36
chrX	130090000	130095000	5001	*	chrX	130190000	130195000	5001	*	enh136340	intergenic	69.2837	ARHGAP36	110.125	TRUE	218	6.12253	424.191	0.0363573	enh136340-ARHGAP36
chrX	130200000	130205000	5001	*	chrX	130190000	130195000	5001	*	enh136341	genic	62.166	ARHGAP36	110.125	TRUE	218	45.9932	2859.22	0.245063	enh136341-ARHGAP36
chrX	130350000	130355000	5001	*	chrX	130190000	130195000	5001	*	enh136342	intergenic	61.2376	ARHGAP36	110.125	TRUE	218	6.4062	392.3	0.0336239	enh136342-ARHGAP36
chrX	130365000	130370000	5001	*	chrX	130190000	130195000	5001	*	enh136343	intergenic	60.7594	ARHGAP36	110.125	TRUE	218	7.50431	455.958	0.03908	enh136343-ARHGAP36
chrX	130440000	130445000	5001	*	chrX	130190000	130195000	5001	*	enh136345	intergenic	60.1803	ARHGAP36	110.125	TRUE	218	4.29475	258.459	0.0221525	enh136345-ARHGAP36
chrX	130480000	130485000	5001	*	chrX	130190000	130195000	5001	*	enh136346	intergenic	62.2499	ARHGAP36	110.125	TRUE	218	4.9082	305.535	0.0261873	enh136346-ARHGAP36
chrX	130530000	130535000	5001	*	chrX	130190000	130195000	5001	*	enh136348	intergenic	60.6356	ARHGAP36	110.125	TRUE	218	4.75016	288.029	0.0246869	enh136348-ARHGAP36
chrX	130765000	130770000	5001	*	chrX	130190000	130195000	5001	*	enh136350	intergenic	62.3604	ARHGAP36	110.125	TRUE	218	11.9976	748.178	0.0641261	enh136350-ARHGAP36
chrX	130805000	130810000	5001	*	chrX	130190000	130195000	5001	*	enh136351	intergenic	59.6122	ARHGAP36	110.125	TRUE	218	6.60114	393.509	0.0337275	enh136351-ARHGAP36
chrX	130090000	130095000	5001	*	chrX	130405000	130410000	5001	*	enh136340	intergenic	69.2837	IGSF1	150.625	TRUE	219	3.92391	271.863	0.0229869	enh136340-IGSF1
chrX	130200000	130205000	5001	*	chrX	130405000	130410000	5001	*	enh136341	genic	62.166	IGSF1	150.625	TRUE	219	8.27423	514.376	0.0434921	enh136341-IGSF1
chrX	130350000	130355000	5001	*	chrX	130405000	130410000	5001	*	enh136342	intergenic	61.2376	IGSF1	150.625	TRUE	219	10.2643	628.56	0.0531467	enh136342-IGSF1
chrX	130365000	130370000	5001	*	chrX	130405000	130410000	5001	*	enh136343	intergenic	60.7594	IGSF1	150.625	TRUE	219	8.55021	519.506	0.0439258	enh136343-IGSF1
chrX	130420000	130425000	5001	*	chrX	130405000	130410000	5001	*	enh136344	promoter	70.1833	IGSF1	150.625	TRUE	219	30.8894	2167.92	0.183305	enh136344-IGSF1
chrX	130440000	130445000	5001	*	chrX	130405000	130410000	5001	*	enh136345	intergenic	60.1803	IGSF1	150.625	TRUE	219	13.7625	828.23	0.0700294	enh136345-IGSF1
chrX	130480000	130485000	5001	*	chrX	130405000	130410000	5001	*	enh136346	intergenic	62.2499	IGSF1	150.625	TRUE	219	8.38841	522.178	0.0441517	enh136346-IGSF1
chrX	130525000	130530000	5001	*	chrX	130405000	130410000	5001	*	enh136347	intergenic	61.1325	IGSF1	150.625	TRUE	219	9.65132	590.009	0.0498871	enh136347-IGSF1
chrX	130530000	130535000	5001	*	chrX	130405000	130410000	5001	*	enh136348	intergenic	60.6356	IGSF1	150.625	TRUE	219	6.49465	393.807	0.0332976	enh136348-IGSF1
chrX	12990000	12995000	5001	*	chrX	13050000	13055000	5001	*	enh133735	intergenic	90.8019	FAM9C	41.375	TRUE	220	14.081	1278.58	0.0219766	enh133735-FAM9C
chrX	12990000	12995000	5001	*	chrX	13050000	13055000	5001	*	enh133736	promoter	103.702	FAM9C	41.375	TRUE	220	14.081	1460.22	0.0250987	enh133736-FAM9C
chrX	12995000	13000000	5001	*	chrX	13050000	13055000	5001	*	enh133737	intergenic	99.7304	FAM9C	41.375	TRUE	220	17.6822	1763.45	0.0303107	enh133737-FAM9C
chrX	13000000	13005000	5001	*	chrX	13050000	13055000	5001	*	enh133738	intergenic	77.6679	FAM9C	41.375	TRUE	220	19.3329	1501.55	0.025809	enh133738-FAM9C
chrX	13000000	13005000	5001	*	chrX	13050000	13055000	5001	*	enh133739	intergenic	68.0708	FAM9C	41.375	TRUE	220	19.3329	1316.01	0.0226199	enh133739-FAM9C
chrX	13015000	13020000	5001	*	chrX	13050000	13055000	5001	*	enh133740	intergenic	79.0587	FAM9C	41.375	TRUE	220	17.3468	1371.41	0.0235722	enh133740-FAM9C
chrX	13020000	13025000	5001	*	chrX	13050000	13055000	5001	*	enh133741	intergenic	82.8022	FAM9C	41.375	TRUE	220	18.2008	1507.07	0.0259039	enh133741-FAM9C
chrX	13025000	13030000	5001	*	chrX	13050000	13055000	5001	*	enh133742	intergenic	71.8129	FAM9C	41.375	TRUE	220	21.5889	1550.36	0.0266479	enh133742-FAM9C
chrX	13030000	13035000	5001	*	chrX	13050000	13055000	5001	*	enh133743	intergenic	82.5576	FAM9C	41.375	TRUE	220	33.3403	2752.49	0.0473105	enh133743-FAM9C
chrX	13030000	13035000	5001	*	chrX	13050000	13055000	5001	*	enh133744	intergenic	88.6292	FAM9C	41.375	TRUE	220	33.3403	2954.92	0.0507899	enh133744-FAM9C
chrX	13045000	13050000	5001	*	chrX	13050000	13055000	5001	*	enh133745	intergenic	59.1704	FAM9C	41.375	TRUE	220	121.762	7204.72	0.123837	enh133745-FAM9C
chrX	13070000	13075000	5001	*	chrX	13050000	13055000	5001	*	enh133746	intergenic	57.7333	FAM9C	41.375	TRUE	220	43.4481	2508.4	0.0431151	enh133746-FAM9C
chrX	13095000	13100000	5001	*	chrX	13050000	13055000	5001	*	enh133747	intergenic	77.5743	FAM9C	41.375	TRUE	220	18.0844	1402.89	0.0241132	enh133747-FAM9C
chrX	13095000	13100000	5001	*	chrX	13050000	13055000	5001	*	enh133748	intergenic	83.9058	FAM9C	41.375	TRUE	220	18.0844	1517.39	0.0260812	enh133748-FAM9C
chrX	13100000	13105000	5001	*	chrX	13050000	13055000	5001	*	enh133750	intergenic	83.1015	FAM9C	41.375	TRUE	220	14.7891	1229	0.0211244	enh133750-FAM9C
chrX	13105000	13110000	5001	*	chrX	13050000	13055000	5001	*	enh133751	intergenic	83.8205	FAM9C	41.375	TRUE	220	14.2221	1192.11	0.0204902	enh133751-FAM9C
chrX	13105000	13110000	5001	*	chrX	13050000	13055000	5001	*	enh133752	intergenic	98.1493	FAM9C	41.375	TRUE	220	14.2221	1395.89	0.0239929	enh133752-FAM9C
chrX	13110000	13115000	5001	*	chrX	13050000	13055000	5001	*	enh133753	intergenic	93.3317	FAM9C	41.375	TRUE	220	16.0618	1499.08	0.0257665	enh133753-FAM9C
chrX	128810000	128815000	5001	*	chrX	130675000	130680000	5001	*	enh136279	intergenic	77.4784	OR13H1	5.375	TRUE	221	2.4887	192.82	0.0200867	enh136279-OR13H1
chrX	129535000	129540000	5001	*	chrX	130675000	130680000	5001	*	enh136331	promoter	85.9248	OR13H1	5.375	TRUE	221	3.32231	285.469	0.0297382	enh136331-OR13H1
chrX	130200000	130205000	5001	*	chrX	130675000	130680000	5001	*	enh136341	genic	62.166	OR13H1	5.375	TRUE	221	6.42967	399.707	0.0416387	enh136341-OR13H1
chrX	130350000	130355000	5001	*	chrX	130675000	130680000	5001	*	enh136342	intergenic	61.2376	OR13H1	5.375	TRUE	221	4.25391	260.499	0.027137	enh136342-OR13H1
chrX	130420000	130425000	5001	*	chrX	130675000	130680000	5001	*	enh136344	promoter	70.1833	OR13H1	5.375	TRUE	221	7.65322	537.128	0.0559543	enh136344-OR13H1
chrX	130440000	130445000	5001	*	chrX	130675000	130680000	5001	*	enh136345	intergenic	60.1803	OR13H1	5.375	TRUE	221	4.75308	286.042	0.0297978	enh136345-OR13H1
chrX	130480000	130485000	5001	*	chrX	130675000	130680000	5001	*	enh136346	intergenic	62.2499	OR13H1	5.375	TRUE	221	6.51839	405.769	0.0422702	enh136346-OR13H1
chrX	130525000	130530000	5001	*	chrX	130675000	130680000	5001	*	enh136347	intergenic	61.1325	OR13H1	5.375	TRUE	221	9.99968	611.306	0.0636816	enh136347-OR13H1
chrX	130530000	130535000	5001	*	chrX	130675000	130680000	5001	*	enh136348	intergenic	60.6356	OR13H1	5.375	TRUE	221	3.36454	204.011	0.0212524	enh136348-OR13H1
chrX	130560000	130565000	5001	*	chrX	130675000	130680000	5001	*	enh136349	intergenic	67.6166	OR13H1	5.375	TRUE	221	11.6691	789.025	0.0821952	enh136349-OR13H1
chrX	130765000	130770000	5001	*	chrX	130675000	130680000	5001	*	enh136350	intergenic	62.3604	OR13H1	5.375	TRUE	221	5.3112	331.209	0.034503	enh136350-OR13H1
chrX	130955000	130960000	5001	*	chrX	130675000	130680000	5001	*	enh136354	genic	86.2255	OR13H1	5.375	TRUE	221	3.61476	311.685	0.0324691	enh136354-OR13H1
chrX	134385000	134390000	5001	*	chrX	130675000	130680000	5001	*	enh136499	intergenic	70.0386	OR13H1	5.375	TRUE	221	4.29975	301.149	0.0313716	enh136499-OR13H1
chrX	134385000	134390000	5001	*	chrX	130675000	130680000	5001	*	enh136500	intergenic	56.9138	OR13H1	5.375	TRUE	221	4.29975	244.715	0.0254928	enh136500-OR13H1
chrX	130035000	130040000	5001	*	chrX	130835000	130840000	5001	*	enh136337	promoter	97.0538	FIRRE	1007.38	TRUE	222	2.53285	245.823	0.0247999	enh136337-FIRRE
chrX	130420000	130425000	5001	*	chrX	130835000	130840000	5001	*	enh136344	promoter	70.1833	FIRRE	1007.38	TRUE	222	4.07992	286.342	0.0288877	enh136344-FIRRE
chrX	130440000	130445000	5001	*	chrX	130835000	130840000	5001	*	enh136345	intergenic	60.1803	FIRRE	1007.38	TRUE	222	3.71633	223.65	0.0225629	enh136345-FIRRE
chrX	130560000	130565000	5001	*	chrX	130835000	130840000	5001	*	enh136349	intergenic	67.6166	FIRRE	1007.38	TRUE	222	4.38645	296.597	0.0299222	enh136349-FIRRE
chrX	130765000	130770000	5001	*	chrX	130835000	130840000	5001	*	enh136350	intergenic	62.3604	FIRRE	1007.38	TRUE	222	5.19089	323.706	0.0326571	enh136350-FIRRE
chrX	130805000	130810000	5001	*	chrX	130835000	130840000	5001	*	enh136351	intergenic	59.6122	FIRRE	1007.38	TRUE	222	10.7102	638.457	0.0644108	enh136351-FIRRE
chrX	130955000	130960000	5001	*	chrX	130835000	130840000	5001	*	enh136354	genic	86.2255	FIRRE	1007.38	TRUE	222	2.64966	228.468	0.023049	enh136354-FIRRE
chrX	130965000	130970000	5001	*	chrX	130835000	130840000	5001	*	enh136355	promoter	64.4942	FIRRE	1007.38	TRUE	222	3.80776	245.579	0.0247752	enh136355-FIRRE
chrX	131120000	131125000	5001	*	chrX	131155000	131160000	5001	*	enh136358	intergenic	71.7967	STK26	719	TRUE	223	16.499	1184.57	0.0244155	enh136358-STK26
chrX	131135000	131140000	5001	*	chrX	131155000	131160000	5001	*	enh136359	intergenic	59.9411	STK26	719	TRUE	223	24.3469	1459.38	0.0300797	enh136359-STK26
chrX	131150000	131155000	5001	*	chrX	131155000	131160000	5001	*	enh136360	intergenic	75.9044	STK26	719	TRUE	223	74.8231	5679.41	0.11706	enh136360-STK26
chrX	131155000	131160000	5001	*	chrX	131155000	131160000	5001	*	enh136361	promoter	97.1918	STK26	719	TRUE	223	231.571	22506.8	0.463895	enh136361-STK26
chrX	130955000	130960000	5001	*	chrX	131210000	131215000	5001	*	enh136354	genic	86.2255	FRMD7	189.875	TRUE	224	7.39052	637.251	0.0211876	enh136354-FRMD7
chrX	130975000	130980000	5001	*	chrX	131210000	131215000	5001	*	enh136356	intergenic	63.3652	FRMD7	189.875	TRUE	224	10.1796	645.032	0.0214463	enh136356-FRMD7
chrX	131155000	131160000	5001	*	chrX	131210000	131215000	5001	*	enh136361	promoter	97.1918	FRMD7	189.875	TRUE	224	10.9719	1066.37	0.0354553	enh136361-FRMD7
chrX	131220000	131225000	5001	*	chrX	131210000	131215000	5001	*	enh136362	genic	54.7054	FRMD7	189.875	TRUE	224	52.5158	2872.89	0.0955192	enh136362-FRMD7
chrX	131220000	131225000	5001	*	chrX	131210000	131215000	5001	*	enh136363	genic	61.7108	FRMD7	189.875	TRUE	224	52.5158	3240.79	0.107751	enh136363-FRMD7
chrX	131220000	131225000	5001	*	chrX	131210000	131215000	5001	*	enh136364	genic	60.2166	FRMD7	189.875	TRUE	224	52.5158	3162.32	0.105142	enh136364-FRMD7
chrX	131225000	131230000	5001	*	chrX	131210000	131215000	5001	*	enh136365	genic	63.6999	FRMD7	189.875	TRUE	224	27.4914	1751.2	0.0582246	enh136365-FRMD7
chrX	131150000	131155000	5001	*	chrX	131335000	131340000	5001	*	enh136360	intergenic	75.9044	RAP2C	639.375	TRUE	225	8.80578	668.398	0.0239865	enh136360-RAP2C
chrX	131220000	131225000	5001	*	chrX	131335000	131340000	5001	*	enh136362	genic	54.7054	RAP2C	639.375	TRUE	225	12.3033	673.056	0.0241537	enh136362-RAP2C
chrX	131220000	131225000	5001	*	chrX	131335000	131340000	5001	*	enh136363	genic	61.7108	RAP2C	639.375	TRUE	225	12.3033	759.246	0.0272468	enh136363-RAP2C
chrX	131220000	131225000	5001	*	chrX	131335000	131340000	5001	*	enh136364	genic	60.2166	RAP2C	639.375	TRUE	225	12.3033	740.862	0.026587	enh136364-RAP2C
chrX	131225000	131230000	5001	*	chrX	131335000	131340000	5001	*	enh136365	genic	63.6999	RAP2C	639.375	TRUE	225	15.828	1008.24	0.0361823	enh136365-RAP2C
chrX	131260000	131265000	5001	*	chrX	131335000	131340000	5001	*	enh136367	intergenic	61.6978	RAP2C	639.375	TRUE	225	13.5426	835.551	0.0299851	enh136367-RAP2C
chrX	131305000	131310000	5001	*	chrX	131335000	131340000	5001	*	enh136368	intergenic	59.52	RAP2C	639.375	TRUE	225	19.7488	1175.45	0.0421828	enh136368-RAP2C
chrX	131305000	131310000	5001	*	chrX	131335000	131340000	5001	*	enh136369	intergenic	70.3455	RAP2C	639.375	TRUE	225	19.7488	1389.24	0.0498551	enh136369-RAP2C
chrX	131315000	131320000	5001	*	chrX	131335000	131340000	5001	*	enh136370	intergenic	60.0626	RAP2C	639.375	TRUE	225	24.4025	1465.68	0.0525983	enh136370-RAP2C
chrX	131350000	131355000	5001	*	chrX	131335000	131340000	5001	*	enh136371	promoter	99.4747	RAP2C	639.375	TRUE	225	26.193	2605.54	0.0935041	enh136371-RAP2C
chrX	131350000	131355000	5001	*	chrX	131335000	131340000	5001	*	enh136372	promoter	70.3295	RAP2C	639.375	TRUE	225	26.193	1842.14	0.0661083	enh136372-RAP2C
chrX	131620000	131625000	5001	*	chrX	131335000	131340000	5001	*	enh136378	intergenic	102.615	RAP2C	639.375	TRUE	225	7.52979	772.667	0.0277284	enh136378-RAP2C
chrX	131225000	131230000	5001	*	chrX	131350000	131355000	5001	*	enh136365	genic	63.6999	RAP2C-AS1	839.125	TRUE	226	19.828	1263.04	0.0252614	enh136365-RAP2C-AS1
chrX	131350000	131355000	5001	*	chrX	131350000	131355000	5001	*	enh136371	promoter	99.4747	RAP2C-AS1	839.125	TRUE	226	148.75	14796.8	0.295944	enh136371-RAP2C-AS1
chrX	131350000	131355000	5001	*	chrX	131350000	131355000	5001	*	enh136372	promoter	70.3295	RAP2C-AS1	839.125	TRUE	226	148.75	10461.5	0.209235	enh136372-RAP2C-AS1
chrX	280000	285000	5001	*	chrX	1310000	1315000	5001	*	enh133382	intergenic	86.7355	CRLF2	148.375	TRUE	227	13.0664	1133.32	0.0419559	enh133382-CRLF2
chrX	1255000	1260000	5001	*	chrX	1310000	1315000	5001	*	enh133393	intergenic	60.8842	CRLF2	148.375	TRUE	227	12.2241	744.254	0.0275526	enh133393-CRLF2
chrX	1320000	1325000	5001	*	chrX	1310000	1315000	5001	*	enh133394	genic	67.359	CRLF2	148.375	TRUE	227	53.1487	3580.04	0.132535	enh133394-CRLF2
chrX	1325000	1330000	5001	*	chrX	1310000	1315000	5001	*	enh133395	genic	66.4118	CRLF2	148.375	TRUE	227	44.4683	2953.22	0.109329	enh133395-CRLF2
chrX	1330000	1335000	5001	*	chrX	1310000	1315000	5001	*	enh133396	promoter	61.2808	CRLF2	148.375	TRUE	227	19.3635	1186.61	0.0439288	enh133396-CRLF2
chrX	1330000	1335000	5001	*	chrX	1310000	1315000	5001	*	enh133397	intergenic	63.8601	CRLF2	148.375	TRUE	227	19.3635	1236.55	0.0457777	enh133397-CRLF2
chrX	1340000	1345000	5001	*	chrX	1310000	1315000	5001	*	enh133398	intergenic	84.132	CRLF2	148.375	TRUE	227	24.4521	2057.21	0.0761585	enh133398-CRLF2
chrX	1350000	1355000	5001	*	chrX	1310000	1315000	5001	*	enh133399	intergenic	64.5072	CRLF2	148.375	TRUE	227	20.9891	1353.95	0.0501238	enh133399-CRLF2
chrX	1355000	1360000	5001	*	chrX	1310000	1315000	5001	*	enh133400	intergenic	85.5748	CRLF2	148.375	TRUE	227	14.5335	1243.7	0.0460424	enh133400-CRLF2
chrX	1365000	1370000	5001	*	chrX	1310000	1315000	5001	*	enh133401	intergenic	86.916	CRLF2	148.375	TRUE	227	9.53458	828.708	0.0306791	enh133401-CRLF2
chrX	1400000	1405000	5001	*	chrX	1310000	1315000	5001	*	enh133406	genic	67.1925	CRLF2	148.375	TRUE	227	14.6087	981.599	0.0363392	enh133406-CRLF2
chrX	1455000	1460000	5001	*	chrX	1310000	1315000	5001	*	enh133413	promoter	87.6419	CRLF2	148.375	TRUE	227	13.9536	1222.92	0.045273	enh133413-CRLF2
chrX	131155000	131160000	5001	*	chrX	131500000	131505000	5001	*	enh136361	promoter	97.1918	MBNL3	219.5	TRUE	228	3.23898	314.802	0.0220058	enh136361-MBNL3
chrX	131350000	131355000	5001	*	chrX	131500000	131505000	5001	*	enh136371	promoter	99.4747	MBNL3	219.5	TRUE	228	3.58141	356.26	0.0249039	enh136371-MBNL3
chrX	131425000	131430000	5001	*	chrX	131500000	131505000	5001	*	enh136374	genic	61.2464	MBNL3	219.5	TRUE	228	5.93606	363.562	0.0254143	enh136374-MBNL3
chrX	131525000	131530000	5001	*	chrX	131500000	131505000	5001	*	enh136375	genic	58.031	MBNL3	219.5	TRUE	228	23.5522	1366.76	0.0955415	enh136375-MBNL3
chrX	131575000	131580000	5001	*	chrX	131500000	131505000	5001	*	enh136376	intergenic	76.5705	MBNL3	219.5	TRUE	228	6.76977	518.364	0.0362356	enh136376-MBNL3
chrX	131610000	131615000	5001	*	chrX	131500000	131505000	5001	*	enh136377	intergenic	78.7117	MBNL3	219.5	TRUE	228	13.4424	1058.08	0.0739634	enh136377-MBNL3
chrX	131620000	131625000	5001	*	chrX	131500000	131505000	5001	*	enh136378	intergenic	102.615	MBNL3	219.5	TRUE	228	3.86085	396.18	0.0276945	enh136378-MBNL3
chrX	131625000	131630000	5001	*	chrX	131500000	131505000	5001	*	enh136379	intergenic	75.0192	MBNL3	219.5	TRUE	228	5.22237	391.778	0.0273867	enh136379-MBNL3
chrX	134250000	134255000	5001	*	chrX	131500000	131505000	5001	*	enh136493	intergenic	58.0334	MBNL3	219.5	TRUE	228	5.10453	296.233	0.0207078	enh136493-MBNL3
chrX	130955000	130960000	5001	*	chrX	131760000	131765000	5001	*	enh136354	genic	86.2255	HS6ST2	1246.5	TRUE	229	7.2442	624.634	0.0277274	enh136354-HS6ST2
chrX	130965000	130970000	5001	*	chrX	131760000	131765000	5001	*	enh136355	promoter	64.4942	HS6ST2	1246.5	TRUE	229	7.02706	453.205	0.0201176	enh136355-HS6ST2
chrX	131350000	131355000	5001	*	chrX	131760000	131765000	5001	*	enh136371	promoter	99.4747	HS6ST2	1246.5	TRUE	229	11.5063	1144.58	0.0508077	enh136371-HS6ST2
chrX	131350000	131355000	5001	*	chrX	131760000	131765000	5001	*	enh136372	promoter	70.3295	HS6ST2	1246.5	TRUE	229	11.5063	809.229	0.0359215	enh136372-HS6ST2
chrX	131370000	131375000	5001	*	chrX	131760000	131765000	5001	*	enh136373	genic	65.6886	HS6ST2	1246.5	TRUE	229	7.94774	522.076	0.0231748	enh136373-HS6ST2
chrX	131425000	131430000	5001	*	chrX	131760000	131765000	5001	*	enh136374	genic	61.2464	HS6ST2	1246.5	TRUE	229	18.7366	1147.55	0.0509394	enh136374-HS6ST2
chrX	131620000	131625000	5001	*	chrX	131760000	131765000	5001	*	enh136378	intergenic	102.615	HS6ST2	1246.5	TRUE	229	5.87559	602.922	0.0267636	enh136378-HS6ST2
chrX	131765000	131770000	5001	*	chrX	131760000	131765000	5001	*	enh136380	genic	59.7246	HS6ST2	1246.5	TRUE	229	71.2953	4258.08	0.189015	enh136380-HS6ST2
chrX	131825000	131830000	5001	*	chrX	131760000	131765000	5001	*	enh136381	genic	71.2247	HS6ST2	1246.5	TRUE	229	7.12709	507.625	0.0225333	enh136381-HS6ST2
chrX	131625000	131630000	5001	*	chrX	131800000	131805000	5001	*	enh136379	intergenic	75.0192	HS6ST2-AS1	15.25	TRUE	230	5.75001	431.362	0.0251954	enh136379-HS6ST2-AS1
chrX	131765000	131770000	5001	*	chrX	131800000	131805000	5001	*	enh136380	genic	59.7246	HS6ST2-AS1	15.25	TRUE	230	8.42668	503.28	0.029396	enh136380-HS6ST2-AS1
chrX	131825000	131830000	5001	*	chrX	131800000	131805000	5001	*	enh136381	genic	71.2247	HS6ST2-AS1	15.25	TRUE	230	31.7977	2264.78	0.132283	enh136381-HS6ST2-AS1
chrX	131830000	131835000	5001	*	chrX	131800000	131805000	5001	*	enh136382	genic	58.6314	HS6ST2-AS1	15.25	TRUE	230	21.2011	1243.05	0.0726052	enh136382-HS6ST2-AS1
chrX	131840000	131845000	5001	*	chrX	131800000	131805000	5001	*	enh136383	genic	64.0741	HS6ST2-AS1	15.25	TRUE	230	12.9929	832.51	0.048626	enh136383-HS6ST2-AS1
chrX	131870000	131875000	5001	*	chrX	131800000	131805000	5001	*	enh136384	genic	63.2602	HS6ST2-AS1	15.25	TRUE	230	9.46789	598.94	0.0349834	enh136384-HS6ST2-AS1
chrX	131875000	131880000	5001	*	chrX	131800000	131805000	5001	*	enh136385	genic	64.3048	HS6ST2-AS1	15.25	TRUE	230	5.79661	372.75	0.0217719	enh136385-HS6ST2-AS1
chrX	131880000	131885000	5001	*	chrX	131800000	131805000	5001	*	enh136386	genic	67.7401	HS6ST2-AS1	15.25	TRUE	230	7.25692	491.584	0.0287129	enh136386-HS6ST2-AS1
chrX	132115000	132120000	5001	*	chrX	131800000	131805000	5001	*	enh136393	intergenic	61.6059	HS6ST2-AS1	15.25	TRUE	230	6.6381	408.946	0.0238861	enh136393-HS6ST2-AS1
chrX	131825000	131830000	5001	*	chrX	132155000	132160000	5001	*	enh136381	genic	71.2247	USP26	8.25	TRUE	231	4.69989	334.748	0.0263669	enh136381-USP26
chrX	131830000	131835000	5001	*	chrX	132155000	132160000	5001	*	enh136382	genic	58.6314	USP26	8.25	TRUE	231	8.28179	485.572	0.0382468	enh136382-USP26
chrX	131870000	131875000	5001	*	chrX	132155000	132160000	5001	*	enh136384	genic	63.2602	USP26	8.25	TRUE	231	5.17781	327.55	0.0257999	enh136384-USP26
chrX	131910000	131915000	5001	*	chrX	132155000	132160000	5001	*	enh136390	genic	65.853	USP26	8.25	TRUE	231	5.90922	389.14	0.0306511	enh136390-USP26
chrX	132090000	132095000	5001	*	chrX	132155000	132160000	5001	*	enh136392	genic	70.4904	USP26	8.25	TRUE	231	8.51762	600.411	0.0472922	enh136392-USP26
chrX	132115000	132120000	5001	*	chrX	132155000	132160000	5001	*	enh136393	intergenic	61.6059	USP26	8.25	TRUE	231	8.89042	547.703	0.0431406	enh136393-USP26
chrX	132185000	132190000	5001	*	chrX	132155000	132160000	5001	*	enh136394	intergenic	62.0651	USP26	8.25	TRUE	231	13.3052	825.789	0.0650445	enh136394-USP26
chrX	131525000	131530000	5001	*	chrX	132350000	132355000	5001	*	enh136375	genic	58.031	TFDP3	8.75	TRUE	232	5.68239	329.755	0.024229	enh136375-TFDP3
chrX	131870000	131875000	5001	*	chrX	132350000	132355000	5001	*	enh136384	genic	63.2602	TFDP3	8.75	TRUE	232	4.40869	278.895	0.020492	enh136384-TFDP3
chrX	131875000	131880000	5001	*	chrX	132350000	132355000	5001	*	enh136385	genic	64.3048	TFDP3	8.75	TRUE	232	6.74793	433.924	0.0318829	enh136385-TFDP3
chrX	131880000	131885000	5001	*	chrX	132350000	132355000	5001	*	enh136386	genic	67.7401	TFDP3	8.75	TRUE	232	4.22395	286.131	0.0210237	enh136386-TFDP3
chrX	132185000	132190000	5001	*	chrX	132350000	132355000	5001	*	enh136394	intergenic	62.0651	TFDP3	8.75	TRUE	232	9.81831	609.375	0.0447742	enh136394-TFDP3
chrX	132455000	132460000	5001	*	chrX	132350000	132355000	5001	*	enh136396	genic	61.2993	TFDP3	8.75	TRUE	232	6.386	391.457	0.0287626	enh136396-TFDP3
chrX	132680000	132685000	5001	*	chrX	132350000	132355000	5001	*	enh136405	genic	67.2123	TFDP3	8.75	TRUE	232	4.79401	322.217	0.0236751	enh136405-TFDP3
chrX	132685000	132690000	5001	*	chrX	132350000	132355000	5001	*	enh136406	genic	65.5115	TFDP3	8.75	TRUE	232	4.75416	311.452	0.0228841	enh136406-TFDP3
chrX	132725000	132730000	5001	*	chrX	132350000	132355000	5001	*	enh136410	genic	55.7525	TFDP3	8.75	TRUE	232	5.0488	281.483	0.0206822	enh136410-TFDP3
chrX	132780000	132785000	5001	*	chrX	132350000	132355000	5001	*	enh136413	genic	76.067	TFDP3	8.75	TRUE	232	3.85399	293.162	0.0215403	enh136413-TFDP3
chrX	132415000	132420000	5001	*	chrX	132435000	132440000	5001	*	enh136395	intergenic	57.5547	GPC4	840.5	TRUE	233	29.5134	1698.63	0.0919818	enh136395-GPC4
chrX	132455000	132460000	5001	*	chrX	132435000	132440000	5001	*	enh136396	genic	61.2993	GPC4	840.5	TRUE	233	24.9779	1531.13	0.0829115	enh136396-GPC4
chrX	132505000	132510000	5001	*	chrX	132435000	132440000	5001	*	enh136398	genic	58.4768	GPC4	840.5	TRUE	233	7.1589	418.63	0.022669	enh136398-GPC4
chrX	132545000	132550000	5001	*	chrX	132435000	132440000	5001	*	enh136399	promoter	90.7828	GPC4	840.5	TRUE	233	8.89555	807.563	0.04373	enh136399-GPC4
chrX	132575000	132580000	5001	*	chrX	132435000	132440000	5001	*	enh136401	intergenic	67.0774	GPC4	840.5	TRUE	233	6.07921	407.778	0.0220814	enh136401-GPC4
chrX	132610000	132615000	5001	*	chrX	132435000	132440000	5001	*	enh136403	intergenic	60.4984	GPC4	840.5	TRUE	233	7.28198	440.548	0.0238559	enh136403-GPC4
chrX	132790000	132795000	5001	*	chrX	132435000	132440000	5001	*	enh136414	genic	61.7431	GPC4	840.5	TRUE	233	6.54396	404.045	0.0218793	enh136414-GPC4
chrX	132820000	132825000	5001	*	chrX	132435000	132440000	5001	*	enh136415	genic	64.2206	GPC4	840.5	TRUE	233	6.00135	385.41	0.0208702	enh136415-GPC4
chrX	132505000	132510000	5001	*	chrX	132665000	132670000	5001	*	enh136398	genic	58.4768	GPC3	2191.75	TRUE	234	9.67046	565.498	0.0225715	enh136398-GPC3
chrX	132580000	132585000	5001	*	chrX	132665000	132670000	5001	*	enh136402	intergenic	60.4361	GPC3	2191.75	TRUE	234	10.7776	651.359	0.0259986	enh136402-GPC3
chrX	132610000	132615000	5001	*	chrX	132665000	132670000	5001	*	enh136403	intergenic	60.4984	GPC3	2191.75	TRUE	234	10.2151	617.995	0.0246669	enh136403-GPC3
chrX	132675000	132680000	5001	*	chrX	132665000	132670000	5001	*	enh136404	genic	75.0574	GPC3	2191.75	TRUE	234	60.9178	4572.33	0.182502	enh136404-GPC3
chrX	132680000	132685000	5001	*	chrX	132665000	132670000	5001	*	enh136405	genic	67.2123	GPC3	2191.75	TRUE	234	31.8092	2137.97	0.0853359	enh136405-GPC3
chrX	132685000	132690000	5001	*	chrX	132665000	132670000	5001	*	enh136406	genic	65.5115	GPC3	2191.75	TRUE	234	27.6016	1808.22	0.0721742	enh136406-GPC3
chrX	132690000	132695000	5001	*	chrX	132665000	132670000	5001	*	enh136407	genic	63.6022	GPC3	2191.75	TRUE	234	20.0775	1276.98	0.0509698	enh136407-GPC3
chrX	132705000	132710000	5001	*	chrX	132665000	132670000	5001	*	enh136408	genic	67.0043	GPC3	2191.75	TRUE	234	8.87232	594.484	0.0237285	enh136408-GPC3
chrX	132710000	132715000	5001	*	chrX	132665000	132670000	5001	*	enh136409	genic	59.9777	GPC3	2191.75	TRUE	234	11.4313	685.622	0.0273662	enh136409-GPC3
chrX	132730000	132735000	5001	*	chrX	132665000	132670000	5001	*	enh136411	genic	65.6443	GPC3	2191.75	TRUE	234	12.0169	788.84	0.0314861	enh136411-GPC3
chrX	132790000	132795000	5001	*	chrX	132665000	132670000	5001	*	enh136414	genic	61.7431	GPC3	2191.75	TRUE	234	9.94476	614.021	0.0245083	enh136414-GPC3
chrX	134385000	134390000	5001	*	chrX	132665000	132670000	5001	*	enh136499	intergenic	70.0386	GPC3	2191.75	TRUE	234	7.22317	505.901	0.0201928	enh136499-GPC3
chrX	13300000	13305000	5001	*	chrX	13325000	13330000	5001	*	enh133763	intergenic	62.4603	GS1-600G8.3	35.125	TRUE	235	24.6644	1540.54	0.0363332	enh133763-GS1-600G8.3
chrX	13320000	13325000	5001	*	chrX	13325000	13330000	5001	*	enh133764	intergenic	54.0523	GS1-600G8.3	35.125	TRUE	235	100.383	5425.94	0.127969	enh133764-GS1-600G8.3
chrX	13320000	13325000	5001	*	chrX	13325000	13330000	5001	*	enh133765	intergenic	61.4403	GS1-600G8.3	35.125	TRUE	235	100.383	6167.57	0.14546	enh133765-GS1-600G8.3
chrX	13480000	13485000	5001	*	chrX	13325000	13330000	5001	*	enh133770	intergenic	66.3651	GS1-600G8.3	35.125	TRUE	235	14.0646	933.397	0.0220138	enh133770-GS1-600G8.3
chrX	13490000	13495000	5001	*	chrX	13325000	13330000	5001	*	enh133771	intergenic	59.4667	GS1-600G8.3	35.125	TRUE	235	15.7248	935.104	0.0220541	enh133771-GS1-600G8.3
chrX	13240000	13245000	5001	*	chrX	13335000	13340000	5001	*	enh133760	intergenic	62.6531	ATXN3L	9.125	TRUE	236	12.7265	797.356	0.0229976	enh133760-ATXN3L
chrX	13285000	13290000	5001	*	chrX	13335000	13340000	5001	*	enh133762	intergenic	71.4355	ATXN3L	9.125	TRUE	236	14.3498	1025.09	0.0295659	enh133762-ATXN3L
chrX	13300000	13305000	5001	*	chrX	13335000	13340000	5001	*	enh133763	intergenic	62.4603	ATXN3L	9.125	TRUE	236	15.1359	945.392	0.0272673	enh133763-ATXN3L
chrX	13320000	13325000	5001	*	chrX	13335000	13340000	5001	*	enh133764	intergenic	54.0523	ATXN3L	9.125	TRUE	236	39.6017	2140.56	0.0617389	enh133764-ATXN3L
chrX	13320000	13325000	5001	*	chrX	13335000	13340000	5001	*	enh133765	intergenic	61.4403	ATXN3L	9.125	TRUE	236	39.6017	2433.14	0.0701775	enh133765-ATXN3L
chrX	13395000	13400000	5001	*	chrX	13335000	13340000	5001	*	enh133766	intergenic	68.0535	ATXN3L	9.125	TRUE	236	14.8913	1013.4	0.029229	enh133766-ATXN3L
chrX	13395000	13400000	5001	*	chrX	13335000	13340000	5001	*	enh133767	intergenic	62.5715	ATXN3L	9.125	TRUE	236	14.8913	931.77	0.0268745	enh133767-ATXN3L
chrX	13490000	13495000	5001	*	chrX	13335000	13340000	5001	*	enh133771	intergenic	59.4667	ATXN3L	9.125	TRUE	236	12.6943	754.885	0.0217727	enh133771-ATXN3L
chrX	133305000	133310000	5001	*	chrX	133370000	133375000	5001	*	enh136432	intergenic	72.022	CCDC160	79.375	TRUE	237	11.778	848.273	0.0207276	enh136432-CCDC160
chrX	133315000	133320000	5001	*	chrX	133370000	133375000	5001	*	enh136433	intergenic	63.7017	CCDC160	79.375	TRUE	237	16.4796	1049.78	0.0256515	enh136433-CCDC160
chrX	133320000	133325000	5001	*	chrX	133370000	133375000	5001	*	enh136434	intergenic	64.435	CCDC160	79.375	TRUE	237	14.6054	941.102	0.0229959	enh136434-CCDC160
chrX	133370000	133375000	5001	*	chrX	133370000	133375000	5001	*	enh136435	promoter	65.4605	CCDC160	79.375	TRUE	237	217.814	14258.2	0.348401	enh136435-CCDC160
chrX	133375000	133380000	5001	*	chrX	133370000	133375000	5001	*	enh136436	genic	54.2765	CCDC160	79.375	TRUE	237	133.997	7272.91	0.177714	enh136436-CCDC160
chrX	133505000	133510000	5001	*	chrX	133370000	133375000	5001	*	enh136439	promoter	94.3323	CCDC160	79.375	TRUE	237	11.0603	1043.34	0.0254942	enh136439-CCDC160
chrX	133500000	133505000	5001	*	chrX	133505000	133510000	5001	*	enh136437	intergenic	56.6791	PHF6	1046.5	TRUE	238	102.499	5809.56	0.107874	enh136437-PHF6
chrX	133500000	133505000	5001	*	chrX	133505000	133510000	5001	*	enh136438	intergenic	62.8393	PHF6	1046.5	TRUE	238	102.499	6440.98	0.119598	enh136438-PHF6
chrX	133505000	133510000	5001	*	chrX	133505000	133510000	5001	*	enh136439	promoter	94.3323	PHF6	1046.5	TRUE	238	172.277	16251.3	0.301759	enh136439-PHF6
chrX	133520000	133525000	5001	*	chrX	133505000	133510000	5001	*	enh136440	genic	78.3358	PHF6	1046.5	TRUE	238	33.5043	2624.58	0.0487341	enh136440-PHF6
chrX	13265000	13270000	5001	*	chrX	13350000	13355000	5001	*	enh133761	intergenic	76.7394	LINC01203	24.125	TRUE	239	10.6285	815.627	0.026068	enh133761-LINC01203
chrX	13285000	13290000	5001	*	chrX	13350000	13355000	5001	*	enh133762	intergenic	71.4355	LINC01203	24.125	TRUE	239	11.4309	816.57	0.0260981	enh133762-LINC01203
chrX	13300000	13305000	5001	*	chrX	13350000	13355000	5001	*	enh133763	intergenic	62.4603	LINC01203	24.125	TRUE	239	10.4207	650.881	0.0208026	enh133763-LINC01203
chrX	13320000	13325000	5001	*	chrX	13350000	13355000	5001	*	enh133764	intergenic	54.0523	LINC01203	24.125	TRUE	239	23.1338	1250.44	0.0399648	enh133764-LINC01203
chrX	13320000	13325000	5001	*	chrX	13350000	13355000	5001	*	enh133765	intergenic	61.4403	LINC01203	24.125	TRUE	239	23.1338	1421.35	0.0454273	enh133765-LINC01203
chrX	13395000	13400000	5001	*	chrX	13350000	13355000	5001	*	enh133766	intergenic	68.0535	LINC01203	24.125	TRUE	239	15.5338	1057.13	0.0337866	enh133766-LINC01203
chrX	13395000	13400000	5001	*	chrX	13350000	13355000	5001	*	enh133767	intergenic	62.5715	LINC01203	24.125	TRUE	239	15.5338	971.974	0.031065	enh133767-LINC01203
chrX	13405000	13410000	5001	*	chrX	13350000	13355000	5001	*	enh133768	intergenic	70.6	LINC01203	24.125	TRUE	239	17.6134	1243.51	0.0397434	enh133768-LINC01203
chrX	13415000	13420000	5001	*	chrX	13350000	13355000	5001	*	enh133769	intergenic	60.0403	LINC01203	24.125	TRUE	239	15.4936	930.238	0.0297311	enh133769-LINC01203
chrX	13480000	13485000	5001	*	chrX	13350000	13355000	5001	*	enh133770	intergenic	66.3651	LINC01203	24.125	TRUE	239	10.264	681.17	0.0217707	enh133770-LINC01203
chrX	133520000	133525000	5001	*	chrX	133590000	133595000	5001	*	enh136440	genic	78.3358	HPRT1	679	TRUE	240	14.106	1105.01	0.0200099	enh136440-HPRT1
chrX	133550000	133555000	5001	*	chrX	133590000	133595000	5001	*	enh136442	genic	62.9258	HPRT1	679	TRUE	240	17.6639	1111.52	0.0201278	enh136442-HPRT1
chrX	133565000	133570000	5001	*	chrX	133590000	133595000	5001	*	enh136443	intergenic	63.3771	HPRT1	679	TRUE	240	27.659	1752.95	0.0317431	enh136443-HPRT1
chrX	133590000	133595000	5001	*	chrX	133590000	133595000	5001	*	enh136444	promoter	89.1597	HPRT1	679	TRUE	240	240.343	21428.9	0.388043	enh136444-HPRT1
chrX	133600000	133605000	5001	*	chrX	133590000	133595000	5001	*	enh136445	genic	67.5496	HPRT1	679	TRUE	240	43.8918	2964.87	0.0536891	enh136445-HPRT1
chrX	133615000	133620000	5001	*	chrX	133590000	133595000	5001	*	enh136446	genic	67.0333	HPRT1	679	TRUE	240	19.2233	1288.6	0.0233346	enh136446-HPRT1
chrX	133655000	133660000	5001	*	chrX	133675000	133680000	5001	*	enh136447	intergenic	65.7331	MIR503HG	29.875	TRUE	241	40.6029	2668.95	0.03437	enh136447-MIR503HG
chrX	133660000	133665000	5001	*	chrX	133675000	133680000	5001	*	enh136448	intergenic	58.0532	MIR503HG	29.875	TRUE	241	47.4891	2756.89	0.0355025	enh136448-MIR503HG
chrX	133670000	133675000	5001	*	chrX	133675000	133680000	5001	*	enh136449	intergenic	72.155	MIR503HG	29.875	TRUE	241	114.499	8261.68	0.106392	enh136449-MIR503HG
chrX	133675000	133680000	5001	*	chrX	133675000	133680000	5001	*	enh136450	intergenic	67.3697	MIR503HG	29.875	TRUE	241	233.415	15725.1	0.202503	enh136450-MIR503HG
chrX	133680000	133685000	5001	*	chrX	133675000	133680000	5001	*	enh136451	promoter	81.4629	MIR503HG	29.875	TRUE	241	136.163	11092.2	0.142842	enh136451-MIR503HG
chrX	133685000	133690000	5001	*	chrX	133675000	133680000	5001	*	enh136452	genic	72.9483	MIR503HG	29.875	TRUE	241	38.9176	2838.97	0.0365595	enh136452-MIR503HG
chrX	133655000	133660000	5001	*	chrX	133680000	133685000	5001	*	enh136447	intergenic	65.7331	LINC00629	220	TRUE	242	25.356	1666.73	0.0202827	enh136447-LINC00629
chrX	133660000	133665000	5001	*	chrX	133680000	133685000	5001	*	enh136448	intergenic	58.0532	LINC00629	220	TRUE	242	37.8375	2196.59	0.0267306	enh136448-LINC00629
chrX	133670000	133675000	5001	*	chrX	133680000	133685000	5001	*	enh136449	intergenic	72.155	LINC00629	220	TRUE	242	49.3127	3558.16	0.0432998	enh136449-LINC00629
chrX	133675000	133680000	5001	*	chrX	133680000	133685000	5001	*	enh136450	intergenic	67.3697	LINC00629	220	TRUE	242	136.163	9173.23	0.111631	enh136450-LINC00629
chrX	133680000	133685000	5001	*	chrX	133680000	133685000	5001	*	enh136451	promoter	81.4629	LINC00629	220	TRUE	242	334.409	27241.9	0.331512	enh136451-LINC00629
chrX	133685000	133690000	5001	*	chrX	133680000	133685000	5001	*	enh136452	genic	72.9483	LINC00629	220	TRUE	242	68.9934	5032.95	0.0612468	enh136452-LINC00629
chrX	133655000	133660000	5001	*	chrX	133695000	133700000	5001	*	enh136447	intergenic	65.7331	PLAC1	518.625	TRUE	243	13.9658	918.015	0.0204566	enh136447-PLAC1
chrX	133660000	133665000	5001	*	chrX	133695000	133700000	5001	*	enh136448	intergenic	58.0532	PLAC1	518.625	TRUE	243	22.4598	1303.86	0.0290546	enh136448-PLAC1
chrX	133670000	133675000	5001	*	chrX	133695000	133700000	5001	*	enh136449	intergenic	72.155	PLAC1	518.625	TRUE	243	22.6089	1631.34	0.036352	enh136449-PLAC1
chrX	133675000	133680000	5001	*	chrX	133695000	133700000	5001	*	enh136450	intergenic	67.3697	PLAC1	518.625	TRUE	243	29.9574	2018.22	0.0449729	enh136450-PLAC1
chrX	133680000	133685000	5001	*	chrX	133695000	133700000	5001	*	enh136451	promoter	81.4629	PLAC1	518.625	TRUE	243	25.1591	2049.53	0.0456707	enh136451-PLAC1
chrX	133685000	133690000	5001	*	chrX	133695000	133700000	5001	*	enh136452	genic	72.9483	PLAC1	518.625	TRUE	243	63.0394	4598.61	0.102473	enh136452-PLAC1
chrX	133705000	133710000	5001	*	chrX	133695000	133700000	5001	*	enh136453	genic	61.919	PLAC1	518.625	TRUE	243	49.4687	3063.06	0.0682556	enh136453-PLAC1
chrX	133720000	133725000	5001	*	chrX	133695000	133700000	5001	*	enh136454	genic	66.3697	PLAC1	518.625	TRUE	243	24.5862	1631.78	0.0363617	enh136454-PLAC1
chrX	133730000	133735000	5001	*	chrX	133695000	133700000	5001	*	enh136455	genic	60.3143	PLAC1	518.625	TRUE	243	25.9086	1562.66	0.0348215	enh136455-PLAC1
chrX	133730000	133735000	5001	*	chrX	133695000	133700000	5001	*	enh136456	genic	66.3478	PLAC1	518.625	TRUE	243	25.9086	1718.98	0.0383048	enh136456-PLAC1
chrX	133735000	133740000	5001	*	chrX	133695000	133700000	5001	*	enh136457	genic	63.2014	PLAC1	518.625	TRUE	243	22.9657	1451.47	0.0323437	enh136457-PLAC1
chrX	133755000	133760000	5001	*	chrX	133695000	133700000	5001	*	enh136458	genic	65.3728	PLAC1	518.625	TRUE	243	18.0692	1181.23	0.026322	enh136458-PLAC1
chrX	133775000	133780000	5001	*	chrX	133695000	133700000	5001	*	enh136461	genic	70.9736	PLAC1	518.625	TRUE	243	14.627	1038.13	0.0231331	enh136461-PLAC1
chrX	133870000	133875000	5001	*	chrX	133695000	133700000	5001	*	enh136469	intergenic	63.5999	PLAC1	518.625	TRUE	243	14.2419	905.785	0.0201841	enh136469-PLAC1
chrX	133615000	133620000	5001	*	chrX	133900000	133905000	5001	*	enh136446	genic	67.0333	FAM122B	283.125	TRUE	244	18.5766	1245.25	0.0261416	enh136446-FAM122B
chrX	133655000	133660000	5001	*	chrX	133900000	133905000	5001	*	enh136447	intergenic	65.7331	FAM122B	283.125	TRUE	244	25.1211	1651.29	0.0346656	enh136447-FAM122B
chrX	133660000	133665000	5001	*	chrX	133900000	133905000	5001	*	enh136448	intergenic	58.0532	FAM122B	283.125	TRUE	244	22.2154	1289.68	0.0270742	enh136448-FAM122B
chrX	133670000	133675000	5001	*	chrX	133900000	133905000	5001	*	enh136449	intergenic	72.155	FAM122B	283.125	TRUE	244	23.0377	1662.29	0.0348965	enh136449-FAM122B
chrX	133675000	133680000	5001	*	chrX	133900000	133905000	5001	*	enh136450	intergenic	67.3697	FAM122B	283.125	TRUE	244	15.7716	1062.52	0.0223056	enh136450-FAM122B
chrX	133850000	133855000	5001	*	chrX	133900000	133905000	5001	*	enh136468	intergenic	72.0881	FAM122B	283.125	TRUE	244	14.2148	1024.72	0.021512	enh136468-FAM122B
chrX	133870000	133875000	5001	*	chrX	133900000	133905000	5001	*	enh136469	intergenic	63.5999	FAM122B	283.125	TRUE	244	18.1528	1154.52	0.0242368	enh136469-FAM122B
chrX	133880000	133885000	5001	*	chrX	133900000	133905000	5001	*	enh136470	intergenic	69.2935	FAM122B	283.125	TRUE	244	22.0961	1531.12	0.0321428	enh136470-FAM122B
chrX	133895000	133900000	5001	*	chrX	133900000	133905000	5001	*	enh136471	intergenic	63.4262	FAM122B	283.125	TRUE	244	106.847	6776.91	0.142268	enh136471-FAM122B
chrX	133930000	133935000	5001	*	chrX	133900000	133905000	5001	*	enh136472	promoter	92.1436	FAM122B	283.125	TRUE	244	16.2816	1500.24	0.0314947	enh136472-FAM122B
chrX	133930000	133935000	5001	*	chrX	133940000	133945000	5001	*	enh136472	promoter	92.1436	FAM122C	402.5	TRUE	245	53.3478	4915.65	0.0790988	enh136472-FAM122C
chrX	133935000	133940000	5001	*	chrX	133940000	133945000	5001	*	enh136473	intergenic	58.2367	FAM122C	402.5	TRUE	245	93.7353	5458.84	0.0878393	enh136473-FAM122C
chrX	133940000	133945000	5001	*	chrX	133940000	133945000	5001	*	enh136474	promoter	83.6488	FAM122C	402.5	TRUE	245	234.736	19635.4	0.315957	enh136474-FAM122C
chrX	133955000	133960000	5001	*	chrX	133940000	133945000	5001	*	enh136475	genic	72.5793	FAM122C	402.5	TRUE	245	49.3314	3580.44	0.0576136	enh136475-FAM122C
chrX	133970000	133975000	5001	*	chrX	133940000	133945000	5001	*	enh136476	intergenic	65.8201	FAM122C	402.5	TRUE	245	21.6553	1425.36	0.0229357	enh136476-FAM122C
chrX	133990000	133995000	5001	*	chrX	133940000	133945000	5001	*	enh136477	intergenic	68.8478	FAM122C	402.5	TRUE	245	19.7666	1360.89	0.0218983	enh136477-FAM122C
chrX	134045000	134050000	5001	*	chrX	133940000	133945000	5001	*	enh136480	promoter	93.6842	FAM122C	402.5	TRUE	245	14.7732	1384.02	0.0222705	enh136480-FAM122C
chrX	133615000	133620000	5001	*	chrX	134020000	134025000	5001	*	enh136446	genic	67.0333	MOSPD1	528.625	TRUE	246	9.71057	650.931	0.0202179	enh136446-MOSPD1
chrX	133930000	133935000	5001	*	chrX	134020000	134025000	5001	*	enh136472	promoter	92.1436	MOSPD1	528.625	TRUE	246	15.9579	1470.42	0.0456712	enh136472-MOSPD1
chrX	133935000	133940000	5001	*	chrX	134020000	134025000	5001	*	enh136473	intergenic	58.2367	MOSPD1	528.625	TRUE	246	14.282	831.739	0.0258338	enh136473-MOSPD1
chrX	133940000	133945000	5001	*	chrX	134020000	134025000	5001	*	enh136474	promoter	83.6488	MOSPD1	528.625	TRUE	246	14.6119	1222.27	0.0379637	enh136474-MOSPD1
chrX	133970000	133975000	5001	*	chrX	134020000	134025000	5001	*	enh136476	intergenic	65.8201	MOSPD1	528.625	TRUE	246	15.9597	1050.47	0.0326275	enh136476-MOSPD1
chrX	133990000	133995000	5001	*	chrX	134020000	134025000	5001	*	enh136477	intergenic	68.8478	MOSPD1	528.625	TRUE	246	13.8644	954.536	0.0296479	enh136477-MOSPD1
chrX	133995000	134000000	5001	*	chrX	134020000	134025000	5001	*	enh136478	intergenic	64.6734	MOSPD1	528.625	TRUE	246	32.1014	2076.11	0.0644838	enh136478-MOSPD1
chrX	134000000	134005000	5001	*	chrX	134020000	134025000	5001	*	enh136479	intergenic	59.6933	MOSPD1	528.625	TRUE	246	31.2165	1863.41	0.0578776	enh136479-MOSPD1
chrX	134045000	134050000	5001	*	chrX	134020000	134025000	5001	*	enh136480	promoter	93.6842	MOSPD1	528.625	TRUE	246	29.0483	2721.37	0.0845256	enh136480-MOSPD1
chrX	133930000	133935000	5001	*	chrX	134080000	134085000	5001	*	enh136472	promoter	92.1436	LINC02243	18.875	TRUE	247	9.72694	896.275	0.0268953	enh136472-LINC02243
chrX	133990000	133995000	5001	*	chrX	134080000	134085000	5001	*	enh136477	intergenic	68.8478	LINC02243	18.875	TRUE	247	11.0512	760.848	0.0228315	enh136477-LINC02243
chrX	133995000	134000000	5001	*	chrX	134080000	134085000	5001	*	enh136478	intergenic	64.6734	LINC02243	18.875	TRUE	247	12.4564	805.6	0.0241744	enh136478-LINC02243
chrX	134045000	134050000	5001	*	chrX	134080000	134085000	5001	*	enh136480	promoter	93.6842	LINC02243	18.875	TRUE	247	10.1446	950.386	0.0285191	enh136480-LINC02243
chrX	134095000	134100000	5001	*	chrX	134080000	134085000	5001	*	enh136481	intergenic	64.7675	LINC02243	18.875	TRUE	247	39.6676	2569.17	0.0770953	enh136481-LINC02243
chrX	134125000	134130000	5001	*	chrX	134080000	134085000	5001	*	enh136482	promoter	77.1274	LINC02243	18.875	TRUE	247	22.6124	1744.04	0.0523349	enh136482-LINC02243
chrX	134130000	134135000	5001	*	chrX	134080000	134085000	5001	*	enh136483	intergenic	62.7302	LINC02243	18.875	TRUE	247	21.9838	1379.04	0.0413822	enh136483-LINC02243
chrX	134135000	134140000	5001	*	chrX	134080000	134085000	5001	*	enh136484	intergenic	75.5254	LINC02243	18.875	TRUE	247	15.9205	1202.4	0.0360816	enh136484-LINC02243
chrX	134155000	134160000	5001	*	chrX	134080000	134085000	5001	*	enh136485	promoter	81.1177	LINC02243	18.875	TRUE	247	14.8694	1206.17	0.0361947	enh136485-LINC02243
chrX	134185000	134190000	5001	*	chrX	134080000	134085000	5001	*	enh136488	promoter	94.1937	LINC02243	18.875	TRUE	247	7.55153	711.307	0.0213448	enh136488-LINC02243
chrX	134230000	134235000	5001	*	chrX	134080000	134085000	5001	*	enh136491	promoter	84.3137	LINC02243	18.875	TRUE	247	11.6486	982.135	0.0294718	enh136491-LINC02243
chrX	134095000	134100000	5001	*	chrX	134120000	134125000	5001	*	enh136481	intergenic	64.7675	SMIM10	195	TRUE	248	30.5481	1978.52	0.0468807	enh136481-SMIM10
chrX	134125000	134130000	5001	*	chrX	134120000	134125000	5001	*	enh136482	promoter	77.1274	SMIM10	195	TRUE	248	102.953	7940.53	0.188149	enh136482-SMIM10
chrX	134130000	134135000	5001	*	chrX	134120000	134125000	5001	*	enh136483	intergenic	62.7302	SMIM10	195	TRUE	248	44.9474	2819.56	0.0668088	enh136483-SMIM10
chrX	134135000	134140000	5001	*	chrX	134120000	134125000	5001	*	enh136484	intergenic	75.5254	SMIM10	195	TRUE	248	34.8373	2631.1	0.0623434	enh136484-SMIM10
chrX	134155000	134160000	5001	*	chrX	134120000	134125000	5001	*	enh136485	promoter	81.1177	SMIM10	195	TRUE	248	16.0408	1301.19	0.0308315	enh136485-SMIM10
chrX	134165000	134170000	5001	*	chrX	134120000	134125000	5001	*	enh136486	promoter	86.0209	SMIM10	195	TRUE	248	18.732	1611.35	0.0381805	enh136486-SMIM10
chrX	134185000	134190000	5001	*	chrX	134120000	134125000	5001	*	enh136488	promoter	94.1937	SMIM10	195	TRUE	248	10.2293	963.536	0.0228308	enh136488-SMIM10
chrX	134220000	134225000	5001	*	chrX	134120000	134125000	5001	*	enh136490	intergenic	63.5146	SMIM10	195	TRUE	248	14.3908	914.025	0.0216576	enh136490-SMIM10
chrX	134095000	134100000	5001	*	chrX	134150000	134155000	5001	*	enh136481	intergenic	64.7675	FAM127C	194.25	TRUE	249	15.268	988.871	0.0216107	enh136481-FAM127C
chrX	134125000	134130000	5001	*	chrX	134150000	134155000	5001	*	enh136482	promoter	77.1274	FAM127C	194.25	TRUE	249	26.3949	2035.77	0.0444897	enh136482-FAM127C
chrX	134130000	134135000	5001	*	chrX	134150000	134155000	5001	*	enh136483	intergenic	62.7302	FAM127C	194.25	TRUE	249	30.1333	1890.27	0.0413098	enh136483-FAM127C
chrX	134135000	134140000	5001	*	chrX	134150000	134155000	5001	*	enh136484	intergenic	75.5254	FAM127C	194.25	TRUE	249	35.6527	2692.68	0.0588457	enh136484-FAM127C
chrX	134155000	134160000	5001	*	chrX	134150000	134155000	5001	*	enh136485	promoter	81.1177	FAM127C	194.25	TRUE	249	147.022	11926.1	0.260632	enh136485-FAM127C
chrX	134165000	134170000	5001	*	chrX	134150000	134155000	5001	*	enh136486	promoter	86.0209	FAM127C	194.25	TRUE	249	31.8785	2742.22	0.0599283	enh136486-FAM127C
chrX	134175000	134180000	5001	*	chrX	134150000	134155000	5001	*	enh136487	intergenic	59.2174	FAM127C	194.25	TRUE	249	27.5144	1629.33	0.0356074	enh136487-FAM127C
chrX	134185000	134190000	5001	*	chrX	134150000	134155000	5001	*	enh136488	promoter	94.1937	FAM127C	194.25	TRUE	249	19.8953	1874.01	0.0409546	enh136488-FAM127C
chrX	134125000	134130000	5001	*	chrX	134165000	134170000	5001	*	enh136482	promoter	77.1274	FAM127A	268.875	TRUE	250	17.6739	1363.14	0.0244519	enh136482-FAM127A
chrX	134135000	134140000	5001	*	chrX	134165000	134170000	5001	*	enh136484	intergenic	75.5254	FAM127A	268.875	TRUE	250	23.3787	1765.69	0.0316727	enh136484-FAM127A
chrX	134155000	134160000	5001	*	chrX	134165000	134170000	5001	*	enh136485	promoter	81.1177	FAM127A	268.875	TRUE	250	56.5147	4584.34	0.0822334	enh136485-FAM127A
chrX	134165000	134170000	5001	*	chrX	134165000	134170000	5001	*	enh136486	promoter	86.0209	FAM127A	268.875	TRUE	250	228.613	19665.5	0.352758	enh136486-FAM127A
chrX	134175000	134180000	5001	*	chrX	134165000	134170000	5001	*	enh136487	intergenic	59.2174	FAM127A	268.875	TRUE	250	47.1148	2790.02	0.050047	enh136487-FAM127A
chrX	134185000	134190000	5001	*	chrX	134165000	134170000	5001	*	enh136488	promoter	94.1937	FAM127A	268.875	TRUE	250	24.3246	2291.22	0.0410997	enh136488-FAM127A
chrX	134155000	134160000	5001	*	chrX	134180000	134185000	5001	*	enh136485	promoter	81.1177	FAM127B	406.125	TRUE	251	27.1306	2200.77	0.0425985	enh136485-FAM127B
chrX	134165000	134170000	5001	*	chrX	134180000	134185000	5001	*	enh136486	promoter	86.0209	FAM127B	406.125	TRUE	251	50.9919	4386.37	0.0849033	enh136486-FAM127B
chrX	134175000	134180000	5001	*	chrX	134180000	134185000	5001	*	enh136487	intergenic	59.2174	FAM127B	406.125	TRUE	251	121.894	7218.25	0.139718	enh136487-FAM127B
chrX	134185000	134190000	5001	*	chrX	134180000	134185000	5001	*	enh136488	promoter	94.1937	FAM127B	406.125	TRUE	251	132.678	12497.4	0.241902	enh136488-FAM127B
chrX	134200000	134205000	5001	*	chrX	134180000	134185000	5001	*	enh136489	intergenic	60.2591	FAM127B	406.125	TRUE	251	19.5333	1177.06	0.0227834	enh136489-FAM127B
chrX	134230000	134235000	5001	*	chrX	134180000	134185000	5001	*	enh136491	promoter	84.3137	FAM127B	406.125	TRUE	251	15.4408	1301.88	0.0251993	enh136491-FAM127B
chrX	134155000	134160000	5001	*	chrX	134225000	134230000	5001	*	enh136485	promoter	81.1177	SMIM10L2B	187.125	TRUE	252	12.8354	1041.18	0.0211197	enh136485-SMIM10L2B
chrX	134165000	134170000	5001	*	chrX	134225000	134230000	5001	*	enh136486	promoter	86.0209	SMIM10L2B	187.125	TRUE	252	20.9635	1803.3	0.0365788	enh136486-SMIM10L2B
chrX	134185000	134190000	5001	*	chrX	134225000	134230000	5001	*	enh136488	promoter	94.1937	SMIM10L2B	187.125	TRUE	252	22.8958	2156.64	0.043746	enh136488-SMIM10L2B
chrX	134200000	134205000	5001	*	chrX	134225000	134230000	5001	*	enh136489	intergenic	60.2591	SMIM10L2B	187.125	TRUE	252	30.3373	1828.1	0.0370817	enh136489-SMIM10L2B
chrX	134220000	134225000	5001	*	chrX	134225000	134230000	5001	*	enh136490	intergenic	63.5146	SMIM10L2B	187.125	TRUE	252	125.127	7947.41	0.161208	enh136490-SMIM10L2B
chrX	134230000	134235000	5001	*	chrX	134225000	134230000	5001	*	enh136491	promoter	84.3137	SMIM10L2B	187.125	TRUE	252	119.139	10045	0.203757	enh136491-SMIM10L2B
chrX	134245000	134250000	5001	*	chrX	134225000	134230000	5001	*	enh136492	intergenic	60.2451	SMIM10L2B	187.125	TRUE	252	23.4231	1411.13	0.0286238	enh136492-SMIM10L2B
chrX	134250000	134255000	5001	*	chrX	134225000	134230000	5001	*	enh136493	intergenic	58.0334	SMIM10L2B	187.125	TRUE	252	28.5959	1659.51	0.0336621	enh136493-SMIM10L2B
chrX	134255000	134260000	5001	*	chrX	134225000	134230000	5001	*	enh136494	promoter	70.4767	SMIM10L2B	187.125	TRUE	252	22.6811	1598.49	0.0324243	enh136494-SMIM10L2B
chrX	134200000	134205000	5001	*	chrX	134250000	134255000	5001	*	enh136489	intergenic	60.2591	LINC00633	16.75	TRUE	253	32.327	1948	0.0238263	enh136489-LINC00633
chrX	134230000	134235000	5001	*	chrX	134250000	134255000	5001	*	enh136491	promoter	84.3137	LINC00633	16.75	TRUE	253	36.7979	3102.57	0.0379481	enh136491-LINC00633
chrX	134245000	134250000	5001	*	chrX	134250000	134255000	5001	*	enh136492	intergenic	60.2451	LINC00633	16.75	TRUE	253	92.4421	5569.19	0.0681177	enh136492-LINC00633
chrX	134250000	134255000	5001	*	chrX	134250000	134255000	5001	*	enh136493	intergenic	58.0334	LINC00633	16.75	TRUE	253	365.657	21220.3	0.259549	enh136493-LINC00633
chrX	134255000	134260000	5001	*	chrX	134250000	134255000	5001	*	enh136494	promoter	70.4767	LINC00633	16.75	TRUE	253	100.703	7097.22	0.0868073	enh136494-LINC00633
chrX	134300000	134305000	5001	*	chrX	134250000	134255000	5001	*	enh136495	genic	58.8888	LINC00633	16.75	TRUE	253	33.6349	1980.72	0.0242266	enh136495-LINC00633
chrX	134320000	134325000	5001	*	chrX	134250000	134255000	5001	*	enh136496	intergenic	61.2412	LINC00633	16.75	TRUE	253	42.7405	2617.48	0.0320149	enh136496-LINC00633
chrX	134385000	134390000	5001	*	chrX	134250000	134255000	5001	*	enh136499	intergenic	70.0386	LINC00633	16.75	TRUE	253	152.102	10653	0.130299	enh136499-LINC00633
chrX	134385000	134390000	5001	*	chrX	134250000	134255000	5001	*	enh136500	intergenic	56.9138	LINC00633	16.75	TRUE	253	152.102	8656.71	0.105882	enh136500-LINC00633
chrX	134200000	134205000	5001	*	chrX	134250000	134255000	5001	*	enh136489	intergenic	60.2591	LOC100287728	63.875	TRUE	254	32.327	1948	0.0238263	enh136489-LOC100287728
chrX	134230000	134235000	5001	*	chrX	134250000	134255000	5001	*	enh136491	promoter	84.3137	LOC100287728	63.875	TRUE	254	36.7979	3102.57	0.0379481	enh136491-LOC100287728
chrX	134245000	134250000	5001	*	chrX	134250000	134255000	5001	*	enh136492	intergenic	60.2451	LOC100287728	63.875	TRUE	254	92.4421	5569.19	0.0681177	enh136492-LOC100287728
chrX	134250000	134255000	5001	*	chrX	134250000	134255000	5001	*	enh136493	intergenic	58.0334	LOC100287728	63.875	TRUE	254	365.657	21220.3	0.259549	enh136493-LOC100287728
chrX	134255000	134260000	5001	*	chrX	134250000	134255000	5001	*	enh136494	promoter	70.4767	LOC100287728	63.875	TRUE	254	100.703	7097.22	0.0868073	enh136494-LOC100287728
chrX	134300000	134305000	5001	*	chrX	134250000	134255000	5001	*	enh136495	genic	58.8888	LOC100287728	63.875	TRUE	254	33.6349	1980.72	0.0242266	enh136495-LOC100287728
chrX	134320000	134325000	5001	*	chrX	134250000	134255000	5001	*	enh136496	intergenic	61.2412	LOC100287728	63.875	TRUE	254	42.7405	2617.48	0.0320149	enh136496-LOC100287728
chrX	134385000	134390000	5001	*	chrX	134250000	134255000	5001	*	enh136499	intergenic	70.0386	LOC100287728	63.875	TRUE	254	152.102	10653	0.130299	enh136499-LOC100287728
chrX	134385000	134390000	5001	*	chrX	134250000	134255000	5001	*	enh136500	intergenic	56.9138	LOC100287728	63.875	TRUE	254	152.102	8656.71	0.105882	enh136500-LOC100287728
chrX	134095000	134100000	5001	*	chrX	134290000	134295000	5001	*	enh136481	intergenic	64.7675	CT55	53.75	TRUE	255	12.0498	780.432	0.0363154	enh136481-CT55
chrX	134220000	134225000	5001	*	chrX	134290000	134295000	5001	*	enh136490	intergenic	63.5146	CT55	53.75	TRUE	255	11.9651	759.959	0.0353628	enh136490-CT55
chrX	134230000	134235000	5001	*	chrX	134290000	134295000	5001	*	enh136491	promoter	84.3137	CT55	53.75	TRUE	255	6.29061	530.385	0.0246801	enh136491-CT55
chrX	134245000	134250000	5001	*	chrX	134290000	134295000	5001	*	enh136492	intergenic	60.2451	CT55	53.75	TRUE	255	29.499	1777.17	0.082696	enh136492-CT55
chrX	134255000	134260000	5001	*	chrX	134290000	134295000	5001	*	enh136494	promoter	70.4767	CT55	53.75	TRUE	255	18.3629	1294.16	0.0602203	enh136494-CT55
chrX	134300000	134305000	5001	*	chrX	134290000	134295000	5001	*	enh136495	genic	58.8888	CT55	53.75	TRUE	255	55.1991	3250.61	0.151259	enh136495-CT55
chrX	134320000	134325000	5001	*	chrX	134290000	134295000	5001	*	enh136496	intergenic	61.2412	CT55	53.75	TRUE	255	13.9172	852.304	0.0396598	enh136496-CT55
chrX	134330000	134335000	5001	*	chrX	134290000	134295000	5001	*	enh136497	intergenic	70.0988	CT55	53.75	TRUE	255	6.19643	434.362	0.020212	enh136497-CT55
chrX	134555000	134560000	5001	*	chrX	134290000	134295000	5001	*	enh136507	promoter	90.8929	CT55	53.75	TRUE	255	6.22857	566.133	0.0263436	enh136507-CT55
chrX	134655000	134660000	5001	*	chrX	134290000	134295000	5001	*	enh136511	promoter	115.129	CT55	53.75	TRUE	255	5.19102	597.639	0.0278096	enh136511-CT55
chrX	134320000	134325000	5001	*	chrX	134415000	134420000	5001	*	enh136496	intergenic	61.2412	ZNF75D	866.125	TRUE	256	9.71725	595.096	0.0216561	enh136496-ZNF75D
chrX	134385000	134390000	5001	*	chrX	134415000	134420000	5001	*	enh136499	intergenic	70.0386	ZNF75D	866.125	TRUE	256	10.0861	706.42	0.0257073	enh136499-ZNF75D
chrX	134385000	134390000	5001	*	chrX	134415000	134420000	5001	*	enh136500	intergenic	56.9138	ZNF75D	866.125	TRUE	256	10.0861	574.041	0.0208899	enh136500-ZNF75D
chrX	134410000	134415000	5001	*	chrX	134415000	134420000	5001	*	enh136501	intergenic	64.8403	ZNF75D	866.125	TRUE	256	115.873	7513.27	0.273415	enh136501-ZNF75D
chrX	134475000	134480000	5001	*	chrX	134415000	134420000	5001	*	enh136502	promoter	106.933	ZNF75D	866.125	TRUE	256	16.088	1720.33	0.0626046	enh136502-ZNF75D
chrX	134480000	134485000	5001	*	chrX	134415000	134420000	5001	*	enh136503	genic	70.7401	ZNF75D	866.125	TRUE	256	11.4963	813.246	0.0295948	enh136503-ZNF75D
chrX	134555000	134560000	5001	*	chrX	134415000	134420000	5001	*	enh136507	promoter	90.8929	ZNF75D	866.125	TRUE	256	7.2482	658.809	0.0239747	enh136507-ZNF75D
chrX	134925000	134930000	5001	*	chrX	134415000	134420000	5001	*	enh136521	intergenic	74.2157	ZNF75D	866.125	TRUE	256	15.6583	1162.09	0.0422895	enh136521-ZNF75D
chrX	134330000	134335000	5001	*	chrX	134475000	134480000	5001	*	enh136497	intergenic	70.0988	ZNF449	563	TRUE	257	16.711	1171.42	0.0240729	enh136497-ZNF449
chrX	134340000	134345000	5001	*	chrX	134475000	134480000	5001	*	enh136498	intergenic	63.4569	ZNF449	563	TRUE	257	30.4734	1933.75	0.0397389	enh136498-ZNF449
chrX	134475000	134480000	5001	*	chrX	134475000	134480000	5001	*	enh136502	promoter	106.933	ZNF449	563	TRUE	257	157.49	16840.8	0.346083	enh136502-ZNF449
chrX	134480000	134485000	5001	*	chrX	134475000	134480000	5001	*	enh136503	genic	70.7401	ZNF449	563	TRUE	257	81.1961	5743.82	0.118037	enh136503-ZNF449
chrX	134515000	134520000	5001	*	chrX	134475000	134480000	5001	*	enh136504	intergenic	66.1986	ZNF449	563	TRUE	257	15.3173	1013.98	0.0208376	enh136504-ZNF449
chrX	134525000	134530000	5001	*	chrX	134475000	134480000	5001	*	enh136505	intergenic	67.0468	ZNF449	563	TRUE	257	20.5323	1376.62	0.0282899	enh136505-ZNF449
chrX	134555000	134560000	5001	*	chrX	134475000	134480000	5001	*	enh136507	promoter	90.8929	ZNF449	563	TRUE	257	11.7317	1066.33	0.0219132	enh136507-ZNF449
chrX	134925000	134930000	5001	*	chrX	134475000	134480000	5001	*	enh136521	intergenic	74.2157	ZNF449	563	TRUE	257	13.824	1025.96	0.0210836	enh136521-ZNF449
chrX	134255000	134260000	5001	*	chrX	134530000	134535000	5001	*	enh136494	promoter	70.4767	LOC100506790	9.75	TRUE	258	13.0208	917.66	0.0256297	enh136494-LOC100506790
chrX	134475000	134480000	5001	*	chrX	134530000	134535000	5001	*	enh136502	promoter	106.933	LOC100506790	9.75	TRUE	258	10.764	1151.02	0.0321474	enh136502-LOC100506790
chrX	134480000	134485000	5001	*	chrX	134530000	134535000	5001	*	enh136503	genic	70.7401	LOC100506790	9.75	TRUE	258	19.7179	1394.84	0.0389572	enh136503-LOC100506790
chrX	134515000	134520000	5001	*	chrX	134530000	134535000	5001	*	enh136504	intergenic	66.1986	LOC100506790	9.75	TRUE	258	39.2665	2599.39	0.0725994	enh136504-LOC100506790
chrX	134525000	134530000	5001	*	chrX	134530000	134535000	5001	*	enh136505	intergenic	67.0468	LOC100506790	9.75	TRUE	258	117.814	7899.07	0.220617	enh136505-LOC100506790
chrX	134540000	134545000	5001	*	chrX	134530000	134535000	5001	*	enh136506	intergenic	61.4065	LOC100506790	9.75	TRUE	258	51.1167	3138.9	0.0876678	enh136506-LOC100506790
chrX	134555000	134560000	5001	*	chrX	134530000	134535000	5001	*	enh136507	promoter	90.8929	LOC100506790	9.75	TRUE	258	21.592	1962.56	0.0548133	enh136507-LOC100506790
chrX	134645000	134650000	5001	*	chrX	134530000	134535000	5001	*	enh136510	intergenic	85.0099	LOC100506790	9.75	TRUE	258	10.1933	866.528	0.0242016	enh136510-LOC100506790
chrX	134340000	134345000	5001	*	chrX	134555000	134560000	5001	*	enh136498	intergenic	63.4569	SMIM10L2A	294.25	TRUE	259	14.9615	949.407	0.0211161	enh136498-SMIM10L2A
chrX	134475000	134480000	5001	*	chrX	134555000	134560000	5001	*	enh136502	promoter	106.933	SMIM10L2A	294.25	TRUE	259	11.7317	1254.5	0.0279018	enh136502-SMIM10L2A
chrX	134480000	134485000	5001	*	chrX	134555000	134560000	5001	*	enh136503	genic	70.7401	SMIM10L2A	294.25	TRUE	259	17.2747	1222.01	0.0271792	enh136503-SMIM10L2A
chrX	134515000	134520000	5001	*	chrX	134555000	134560000	5001	*	enh136504	intergenic	66.1986	SMIM10L2A	294.25	TRUE	259	17.4578	1155.68	0.025704	enh136504-SMIM10L2A
chrX	134525000	134530000	5001	*	chrX	134555000	134560000	5001	*	enh136505	intergenic	67.0468	SMIM10L2A	294.25	TRUE	259	30.0642	2015.71	0.044832	enh136505-SMIM10L2A
chrX	134540000	134545000	5001	*	chrX	134555000	134560000	5001	*	enh136506	intergenic	61.4065	SMIM10L2A	294.25	TRUE	259	25.0767	1539.87	0.0342488	enh136506-SMIM10L2A
chrX	134555000	134560000	5001	*	chrX	134555000	134560000	5001	*	enh136507	promoter	90.8929	SMIM10L2A	294.25	TRUE	259	228.039	20727.1	0.460998	enh136507-SMIM10L2A
chrX	134610000	134615000	5001	*	chrX	134650000	134655000	5001	*	enh136508	intergenic	60.1498	DDX26B-AS1	458.75	TRUE	260	18.0071	1083.13	0.0261054	enh136508-DDX26B-AS1
chrX	134620000	134625000	5001	*	chrX	134650000	134655000	5001	*	enh136509	intergenic	68.6039	DDX26B-AS1	458.75	TRUE	260	21.4681	1472.79	0.0354972	enh136509-DDX26B-AS1
chrX	134645000	134650000	5001	*	chrX	134650000	134655000	5001	*	enh136510	intergenic	85.0099	DDX26B-AS1	458.75	TRUE	260	106.107	9020.17	0.217404	enh136510-DDX26B-AS1
chrX	134655000	134660000	5001	*	chrX	134650000	134655000	5001	*	enh136511	promoter	115.129	DDX26B-AS1	458.75	TRUE	260	60.553	6971.42	0.168025	enh136511-DDX26B-AS1
chrX	134665000	134670000	5001	*	chrX	134650000	134655000	5001	*	enh136512	genic	63.8447	DDX26B-AS1	458.75	TRUE	260	31.2887	1997.62	0.0481464	enh136512-DDX26B-AS1
chrX	134670000	134675000	5001	*	chrX	134650000	134655000	5001	*	enh136513	genic	62.8148	DDX26B-AS1	458.75	TRUE	260	40.6873	2555.76	0.0615989	enh136513-DDX26B-AS1
chrX	134610000	134615000	5001	*	chrX	134650000	134655000	5001	*	enh136508	intergenic	60.1498	INTS6L	1388.88	TRUE	261	18.0071	1083.13	0.0261054	enh136508-INTS6L
chrX	134620000	134625000	5001	*	chrX	134650000	134655000	5001	*	enh136509	intergenic	68.6039	INTS6L	1388.88	TRUE	261	21.4681	1472.79	0.0354972	enh136509-INTS6L
chrX	134645000	134650000	5001	*	chrX	134650000	134655000	5001	*	enh136510	intergenic	85.0099	INTS6L	1388.88	TRUE	261	106.107	9020.17	0.217404	enh136510-INTS6L
chrX	134655000	134660000	5001	*	chrX	134650000	134655000	5001	*	enh136511	promoter	115.129	INTS6L	1388.88	TRUE	261	60.553	6971.42	0.168025	enh136511-INTS6L
chrX	134665000	134670000	5001	*	chrX	134650000	134655000	5001	*	enh136512	genic	63.8447	INTS6L	1388.88	TRUE	261	31.2887	1997.62	0.0481464	enh136512-INTS6L
chrX	134670000	134675000	5001	*	chrX	134650000	134655000	5001	*	enh136513	genic	62.8148	INTS6L	1388.88	TRUE	261	40.6873	2555.76	0.0615989	enh136513-INTS6L
chrX	134855000	134860000	5001	*	chrX	134845000	134850000	5001	*	enh136515	genic	67.7355	CT45A1	509	TRUE	262	9.31586	631.014	0.0297957	enh136515-CT45A1
chrX	134855000	134860000	5001	*	chrX	134845000	134850000	5001	*	enh136516	genic	76.1563	CT45A1	509	TRUE	262	9.31586	709.461	0.0334999	enh136516-CT45A1
chrX	134905000	134910000	5001	*	chrX	134845000	134850000	5001	*	enh136520	intergenic	80.4298	CT45A1	509	TRUE	262	18.7579	1508.69	0.0712387	enh136520-CT45A1
chrX	134925000	134930000	5001	*	chrX	134845000	134850000	5001	*	enh136521	intergenic	74.2157	CT45A1	509	TRUE	262	23.112	1715.27	0.0809931	enh136521-CT45A1
chrX	135010000	135015000	5001	*	chrX	134845000	134850000	5001	*	enh136523	intergenic	64.1464	CT45A1	509	TRUE	262	11.0359	707.915	0.0334269	enh136523-CT45A1
chrX	135055000	135060000	5001	*	chrX	134845000	134850000	5001	*	enh136524	promoter	91.2574	CT45A1	509	TRUE	262	8.3961	766.206	0.0361793	enh136524-CT45A1
chrX	134855000	134860000	5001	*	chrX	134945000	134950000	5001	*	enh136515	genic	67.7355	CT45A10	80.25	TRUE	269	100.956	6838.29	0.204918	enh136515-CT45A10
chrX	134855000	134860000	5001	*	chrX	134945000	134950000	5001	*	enh136516	genic	76.1563	CT45A10	80.25	TRUE	269	100.956	7688.42	0.230393	enh136516-CT45A10
chrX	134905000	134910000	5001	*	chrX	134945000	134950000	5001	*	enh136520	intergenic	80.4298	CT45A10	80.25	TRUE	269	12.6173	1014.81	0.03041	enh136520-CT45A10
chrX	135010000	135015000	5001	*	chrX	134945000	134950000	5001	*	enh136523	intergenic	64.1464	CT45A10	80.25	TRUE	269	12.372	793.62	0.0237818	enh136523-CT45A10
chrX	135065000	135070000	5001	*	chrX	134945000	134950000	5001	*	enh136525	intergenic	66.4687	CT45A10	80.25	TRUE	269	11.0064	731.579	0.0219227	enh136525-CT45A10
chrX	135065000	135070000	5001	*	chrX	134945000	134950000	5001	*	enh136526	promoter	82.6308	CT45A10	80.25	TRUE	269	11.0064	909.466	0.0272533	enh136526-CT45A10
chrX	134330000	134335000	5001	*	chrX	134975000	134980000	5001	*	enh136497	intergenic	70.0988	SAGE1	47.5	TRUE	270	5.40025	378.551	0.0206965	enh136497-SAGE1
chrX	134855000	134860000	5001	*	chrX	134975000	134980000	5001	*	enh136515	genic	67.7355	SAGE1	47.5	TRUE	270	22.058	1494.11	0.0816875	enh136515-SAGE1
chrX	134855000	134860000	5001	*	chrX	134975000	134980000	5001	*	enh136516	genic	76.1563	SAGE1	47.5	TRUE	270	22.058	1679.86	0.0918429	enh136516-SAGE1
chrX	134905000	134910000	5001	*	chrX	134975000	134980000	5001	*	enh136520	intergenic	80.4298	SAGE1	47.5	TRUE	270	8.88296	714.455	0.0390614	enh136520-SAGE1
chrX	135010000	135015000	5001	*	chrX	134975000	134980000	5001	*	enh136523	intergenic	64.1464	SAGE1	47.5	TRUE	270	14.9319	957.826	0.0523673	enh136523-SAGE1
chrX	135055000	135060000	5001	*	chrX	134975000	134980000	5001	*	enh136524	promoter	91.2574	SAGE1	47.5	TRUE	270	5.68006	518.348	0.0283396	enh136524-SAGE1
chrX	135065000	135070000	5001	*	chrX	134975000	134980000	5001	*	enh136526	promoter	82.6308	SAGE1	47.5	TRUE	270	4.98138	411.615	0.0225043	enh136526-SAGE1
chrX	135115000	135120000	5001	*	chrX	134975000	134980000	5001	*	enh136528	genic	72.6907	SAGE1	47.5	TRUE	270	5.53096	402.05	0.0219813	enh136528-SAGE1
chrX	135225000	135230000	5001	*	chrX	134975000	134980000	5001	*	enh136533	promoter	78.4124	SAGE1	47.5	TRUE	270	5.31079	416.432	0.0227676	enh136533-SAGE1
chrX	134905000	134910000	5001	*	chrX	135040000	135045000	5001	*	enh136520	intergenic	80.4298	MMGT1	470	TRUE	271	10.8371	871.628	0.0332663	enh136520-MMGT1
chrX	134925000	134930000	5001	*	chrX	135040000	135045000	5001	*	enh136521	intergenic	74.2157	MMGT1	470	TRUE	271	22.2544	1651.63	0.0630356	enh136521-MMGT1
chrX	135010000	135015000	5001	*	chrX	135040000	135045000	5001	*	enh136523	intergenic	64.1464	MMGT1	470	TRUE	271	20.0722	1287.56	0.0491405	enh136523-MMGT1
chrX	135055000	135060000	5001	*	chrX	135040000	135045000	5001	*	enh136524	promoter	91.2574	MMGT1	470	TRUE	271	38.6262	3524.93	0.134531	enh136524-MMGT1
chrX	135065000	135070000	5001	*	chrX	135040000	135045000	5001	*	enh136525	intergenic	66.4687	MMGT1	470	TRUE	271	13.3924	890.177	0.0339742	enh136525-MMGT1
chrX	135065000	135070000	5001	*	chrX	135040000	135045000	5001	*	enh136526	promoter	82.6308	MMGT1	470	TRUE	271	13.3924	1106.63	0.0422352	enh136526-MMGT1
chrX	135260000	135265000	5001	*	chrX	135040000	135045000	5001	*	enh136536	genic	61.8007	MMGT1	470	TRUE	271	9.71554	600.428	0.0229158	enh136536-MMGT1
chrX	135055000	135060000	5001	*	chrX	135065000	135070000	5001	*	enh136524	promoter	91.2574	SLC9A6	650.875	TRUE	272	53.5994	4891.34	0.0867914	enh136524-SLC9A6
chrX	135065000	135070000	5001	*	chrX	135065000	135070000	5001	*	enh136525	intergenic	66.4687	SLC9A6	650.875	TRUE	272	193.758	12878.8	0.22852	enh136525-SLC9A6
chrX	135065000	135070000	5001	*	chrX	135065000	135070000	5001	*	enh136526	promoter	82.6308	SLC9A6	650.875	TRUE	272	193.758	16010.4	0.284086	enh136526-SLC9A6
chrX	135145000	135150000	5001	*	chrX	135225000	135230000	5001	*	enh136530	intergenic	82.0536	FHL1	750.375	TRUE	273	15.4281	1265.93	0.022463	enh136530-FHL1
chrX	135145000	135150000	5001	*	chrX	135225000	135230000	5001	*	enh136531	intergenic	73.7021	FHL1	750.375	TRUE	273	15.4281	1137.08	0.0201767	enh136531-FHL1
chrX	135225000	135230000	5001	*	chrX	135225000	135230000	5001	*	enh136532	intergenic	61.4384	FHL1	750.375	TRUE	273	197.426	12129.6	0.215231	enh136532-FHL1
chrX	135225000	135230000	5001	*	chrX	135225000	135230000	5001	*	enh136533	promoter	78.4124	FHL1	750.375	TRUE	273	197.426	15480.7	0.274694	enh136533-FHL1
chrX	135240000	135245000	5001	*	chrX	135225000	135230000	5001	*	enh136534	genic	69.107	FHL1	750.375	TRUE	273	35.4388	2449.07	0.0434571	enh136534-FHL1
chrX	135245000	135250000	5001	*	chrX	135225000	135230000	5001	*	enh136535	genic	63.8522	FHL1	750.375	TRUE	273	19.0081	1213.71	0.0215365	enh136535-FHL1
chrX	135115000	135120000	5001	*	chrX	135295000	135300000	5001	*	enh136528	genic	72.6907	MAP7D3	495.25	TRUE	274	14.5559	1058.08	0.0248442	enh136528-MAP7D3
chrX	135240000	135245000	5001	*	chrX	135295000	135300000	5001	*	enh136534	genic	69.107	MAP7D3	495.25	TRUE	274	13.3767	924.424	0.0217059	enh136534-MAP7D3
chrX	135245000	135250000	5001	*	chrX	135295000	135300000	5001	*	enh136535	genic	63.8522	MAP7D3	495.25	TRUE	274	15.3684	981.306	0.0230415	enh136535-MAP7D3
chrX	135260000	135265000	5001	*	chrX	135295000	135300000	5001	*	enh136536	genic	61.8007	MAP7D3	495.25	TRUE	274	16.1835	1000.15	0.0234841	enh136536-MAP7D3
chrX	135270000	135275000	5001	*	chrX	135295000	135300000	5001	*	enh136537	genic	64.8524	MAP7D3	495.25	TRUE	274	22.4952	1458.87	0.034255	enh136537-MAP7D3
chrX	135275000	135280000	5001	*	chrX	135295000	135300000	5001	*	enh136538	genic	72.445	MAP7D3	495.25	TRUE	274	18.1433	1314.39	0.0308625	enh136538-MAP7D3
chrX	135280000	135285000	5001	*	chrX	135295000	135300000	5001	*	enh136539	genic	61.6202	MAP7D3	495.25	TRUE	274	29.7095	1830.71	0.0429859	enh136539-MAP7D3
chrX	135285000	135290000	5001	*	chrX	135295000	135300000	5001	*	enh136540	genic	64.9242	MAP7D3	495.25	TRUE	274	57.0224	3702.13	0.0869278	enh136540-MAP7D3
chrX	135290000	135295000	5001	*	chrX	135295000	135300000	5001	*	enh136541	genic	77.2154	MAP7D3	495.25	TRUE	274	70.9358	5477.34	0.128611	enh136541-MAP7D3
chrX	135330000	135335000	5001	*	chrX	135295000	135300000	5001	*	enh136542	promoter	86.2076	MAP7D3	495.25	TRUE	274	17.3402	1494.86	0.0351	enh136542-MAP7D3
chrX	135335000	135340000	5001	*	chrX	135295000	135300000	5001	*	enh136543	intergenic	60.4316	MAP7D3	495.25	TRUE	274	20.7746	1255.45	0.0294785	enh136543-MAP7D3
chrX	135340000	135345000	5001	*	chrX	135295000	135300000	5001	*	enh136544	intergenic	60.9168	MAP7D3	495.25	TRUE	274	15.0905	919.266	0.0215848	enh136544-MAP7D3
chrX	135350000	135355000	5001	*	chrX	135295000	135300000	5001	*	enh136545	intergenic	60.594	MAP7D3	495.25	TRUE	274	18.3437	1111.52	0.026099	enh136545-MAP7D3
chrX	135350000	135355000	5001	*	chrX	135295000	135300000	5001	*	enh136546	intergenic	68.442	MAP7D3	495.25	TRUE	274	18.3437	1255.48	0.0294793	enh136546-MAP7D3
chrX	135355000	135360000	5001	*	chrX	135295000	135300000	5001	*	enh136547	intergenic	65.3123	MAP7D3	495.25	TRUE	274	15.2866	998.402	0.023443	enh136547-MAP7D3
chrX	135575000	135580000	5001	*	chrX	135295000	135300000	5001	*	enh136552	promoter	102.917	MAP7D3	495.25	TRUE	274	8.78214	903.835	0.0212225	enh136552-MAP7D3
chrX	135115000	135120000	5001	*	chrX	135380000	135385000	5001	*	enh136528	genic	72.6907	ADGRG4	519.125	TRUE	275	7.96836	579.225	0.0259534	enh136528-ADGRG4
chrX	135280000	135285000	5001	*	chrX	135380000	135385000	5001	*	enh136539	genic	61.6202	ADGRG4	519.125	TRUE	275	8.88897	547.741	0.0245427	enh136539-ADGRG4
chrX	135290000	135295000	5001	*	chrX	135380000	135385000	5001	*	enh136541	genic	77.2154	ADGRG4	519.125	TRUE	275	7.68373	593.302	0.0265842	enh136541-ADGRG4
chrX	135340000	135345000	5001	*	chrX	135380000	135385000	5001	*	enh136544	intergenic	60.9168	ADGRG4	519.125	TRUE	275	11.9326	726.894	0.03257	enh136544-ADGRG4
chrX	135350000	135355000	5001	*	chrX	135380000	135385000	5001	*	enh136545	intergenic	60.594	ADGRG4	519.125	TRUE	275	21.4888	1302.09	0.058343	enh136545-ADGRG4
chrX	135350000	135355000	5001	*	chrX	135380000	135385000	5001	*	enh136546	intergenic	68.442	ADGRG4	519.125	TRUE	275	21.4888	1470.74	0.0658995	enh136546-ADGRG4
chrX	135355000	135360000	5001	*	chrX	135380000	135385000	5001	*	enh136547	intergenic	65.3123	ADGRG4	519.125	TRUE	275	30.5371	1994.45	0.0893654	enh136547-ADGRG4
chrX	135420000	135425000	5001	*	chrX	135380000	135385000	5001	*	enh136548	genic	62.425	ADGRG4	519.125	TRUE	275	19.2358	1200.79	0.0538041	enh136548-ADGRG4
chrX	135425000	135430000	5001	*	chrX	135380000	135385000	5001	*	enh136549	genic	60.8019	ADGRG4	519.125	TRUE	275	12.495	759.721	0.0340409	enh136549-ADGRG4
chrX	135470000	135475000	5001	*	chrX	135380000	135385000	5001	*	enh136550	genic	75.0173	ADGRG4	519.125	TRUE	275	11.8041	885.511	0.0396772	enh136550-ADGRG4
chrX	135575000	135580000	5001	*	chrX	135380000	135385000	5001	*	enh136552	promoter	102.917	ADGRG4	519.125	TRUE	275	4.62955	476.461	0.0213488	enh136552-ADGRG4
chrX	135655000	135660000	5001	*	chrX	135380000	135385000	5001	*	enh136553	intergenic	65.0149	ADGRG4	519.125	TRUE	275	7.93338	515.788	0.023111	enh136553-ADGRG4
chrX	135665000	135670000	5001	*	chrX	135380000	135385000	5001	*	enh136554	intergenic	66.052	ADGRG4	519.125	TRUE	275	7.30294	482.374	0.0216138	enh136554-ADGRG4
chrX	135350000	135355000	5001	*	chrX	135570000	135575000	5001	*	enh136545	intergenic	60.594	BRS3	20.375	TRUE	276	13.0597	791.339	0.0206735	enh136545-BRS3
chrX	135350000	135355000	5001	*	chrX	135570000	135575000	5001	*	enh136546	intergenic	68.442	BRS3	20.375	TRUE	276	13.0597	893.831	0.0233511	enh136546-BRS3
chrX	135575000	135580000	5001	*	chrX	135570000	135575000	5001	*	enh136551	intergenic	72.4116	BRS3	20.375	TRUE	276	91.8551	6651.37	0.173766	enh136551-BRS3
chrX	135575000	135580000	5001	*	chrX	135570000	135575000	5001	*	enh136552	promoter	102.917	BRS3	20.375	TRUE	276	91.8551	9453.48	0.24697	enh136552-BRS3
chrX	135575000	135580000	5001	*	chrX	135575000	135580000	5001	*	enh136551	intergenic	72.4116	HTATSF1	542.125	TRUE	277	215.607	15612.5	0.246515	enh136551-HTATSF1
chrX	135575000	135580000	5001	*	chrX	135575000	135580000	5001	*	enh136552	promoter	102.917	HTATSF1	542.125	TRUE	277	215.607	22189.7	0.350368	enh136552-HTATSF1
chrX	135055000	135060000	5001	*	chrX	135610000	135615000	5001	*	enh136524	promoter	91.2574	VGLL1	74.5	TRUE	278	4.75007	433.479	0.0222093	enh136524-VGLL1
chrX	135225000	135230000	5001	*	chrX	135610000	135615000	5001	*	enh136533	promoter	78.4124	VGLL1	74.5	TRUE	278	5.92168	464.333	0.0237901	enh136533-VGLL1
chrX	135350000	135355000	5001	*	chrX	135610000	135615000	5001	*	enh136546	intergenic	68.442	VGLL1	74.5	TRUE	278	6.41499	439.055	0.022495	enh136546-VGLL1
chrX	135425000	135430000	5001	*	chrX	135610000	135615000	5001	*	enh136549	genic	60.8019	VGLL1	74.5	TRUE	278	7.46019	453.594	0.0232399	enh136549-VGLL1
chrX	135575000	135580000	5001	*	chrX	135610000	135615000	5001	*	enh136551	intergenic	72.4116	VGLL1	74.5	TRUE	278	8.63778	625.476	0.0320462	enh136551-VGLL1
chrX	135575000	135580000	5001	*	chrX	135610000	135615000	5001	*	enh136552	promoter	102.917	VGLL1	74.5	TRUE	278	8.63778	888.978	0.0455467	enh136552-VGLL1
chrX	135655000	135660000	5001	*	chrX	135610000	135615000	5001	*	enh136553	intergenic	65.0149	VGLL1	74.5	TRUE	278	17.7625	1154.83	0.0591674	enh136553-VGLL1
chrX	135665000	135670000	5001	*	chrX	135610000	135615000	5001	*	enh136554	intergenic	66.052	VGLL1	74.5	TRUE	278	13.6258	900.009	0.0461119	enh136554-VGLL1
chrX	135690000	135695000	5001	*	chrX	135610000	135615000	5001	*	enh136555	intergenic	63.2922	VGLL1	74.5	TRUE	278	8.27205	523.556	0.0268244	enh136555-VGLL1
chrX	135715000	135720000	5001	*	chrX	135610000	135615000	5001	*	enh136556	intergenic	68.2465	VGLL1	74.5	TRUE	278	6.89132	470.308	0.0240962	enh136556-VGLL1
chrX	135690000	135695000	5001	*	chrX	135720000	135725000	5001	*	enh136555	intergenic	63.2922	LINC00892	69.25	TRUE	279	27.4621	1738.14	0.0381206	enh136555-LINC00892
chrX	135715000	135720000	5001	*	chrX	135720000	135725000	5001	*	enh136556	intergenic	68.2465	LINC00892	69.25	TRUE	279	97.4927	6653.53	0.145924	enh136556-LINC00892
chrX	135720000	135725000	5001	*	chrX	135720000	135725000	5001	*	enh136557	promoter	67.5297	LINC00892	69.25	TRUE	279	222.664	15036.4	0.329776	enh136557-LINC00892
chrX	135745000	135750000	5001	*	chrX	135720000	135725000	5001	*	enh136558	genic	82.6784	LINC00892	69.25	TRUE	279	18.5237	1531.51	0.0335888	enh136558-LINC00892
chrX	135750000	135755000	5001	*	chrX	135720000	135725000	5001	*	enh136559	genic	63.6462	LINC00892	69.25	TRUE	279	28.4996	1813.89	0.039782	enh136559-LINC00892
chrX	135655000	135660000	5001	*	chrX	135730000	135735000	5001	*	enh136553	intergenic	65.0149	CD40LG	45	TRUE	280	12.5926	818.704	0.0252974	enh136553-CD40LG
chrX	135665000	135670000	5001	*	chrX	135730000	135735000	5001	*	enh136554	intergenic	66.052	CD40LG	45	TRUE	280	10.4327	689.099	0.0212927	enh136554-CD40LG
chrX	135690000	135695000	5001	*	chrX	135730000	135735000	5001	*	enh136555	intergenic	63.2922	CD40LG	45	TRUE	280	24.0441	1521.8	0.0470226	enh136555-CD40LG
chrX	135715000	135720000	5001	*	chrX	135730000	135735000	5001	*	enh136556	intergenic	68.2465	CD40LG	45	TRUE	280	43.97	3000.79	0.0927225	enh136556-CD40LG
chrX	135720000	135725000	5001	*	chrX	135730000	135735000	5001	*	enh136557	promoter	67.5297	CD40LG	45	TRUE	280	58.2951	3936.65	0.12164	enh136557-CD40LG
chrX	135745000	135750000	5001	*	chrX	135730000	135735000	5001	*	enh136558	genic	82.6784	CD40LG	45	TRUE	280	36.1485	2988.7	0.0923488	enh136558-CD40LG
chrX	135750000	135755000	5001	*	chrX	135730000	135735000	5001	*	enh136559	genic	63.6462	CD40LG	45	TRUE	280	26.7782	1704.33	0.0526626	enh136559-CD40LG
chrX	135790000	135795000	5001	*	chrX	135730000	135735000	5001	*	enh136560	genic	65.3913	CD40LG	45	TRUE	280	10.9089	713.347	0.0220419	enh136560-CD40LG
chrX	135690000	135695000	5001	*	chrX	135745000	135750000	5001	*	enh136555	intergenic	63.2922	ARHGEF6	2392.5	TRUE	281	21.2864	1347.26	0.0279627	enh136555-ARHGEF6
chrX	135715000	135720000	5001	*	chrX	135745000	135750000	5001	*	enh136556	intergenic	68.2465	ARHGEF6	2392.5	TRUE	281	22.5698	1540.31	0.0319694	enh136556-ARHGEF6
chrX	135720000	135725000	5001	*	chrX	135745000	135750000	5001	*	enh136557	promoter	67.5297	ARHGEF6	2392.5	TRUE	281	18.5237	1250.9	0.0259626	enh136557-ARHGEF6
chrX	135745000	135750000	5001	*	chrX	135745000	135750000	5001	*	enh136558	genic	82.6784	ARHGEF6	2392.5	TRUE	281	217.948	18019.6	0.374	enh136558-ARHGEF6
chrX	135750000	135755000	5001	*	chrX	135745000	135750000	5001	*	enh136559	genic	63.6462	ARHGEF6	2392.5	TRUE	281	97.0254	6175.29	0.128169	enh136559-ARHGEF6
chrX	135790000	135795000	5001	*	chrX	135745000	135750000	5001	*	enh136560	genic	65.3913	ARHGEF6	2392.5	TRUE	281	15.3321	1002.58	0.0208088	enh136560-ARHGEF6
chrX	13550000	13555000	5001	*	chrX	13585000	13590000	5001	*	enh133773	intergenic	68.8454	EGFL6	215	TRUE	282	20.1709	1388.67	0.0486549	enh133773-EGFL6
chrX	13595000	13600000	5001	*	chrX	13585000	13590000	5001	*	enh133774	genic	59.4464	EGFL6	215	TRUE	282	57.0261	3390	0.118775	enh133774-EGFL6
chrX	13630000	13635000	5001	*	chrX	13585000	13590000	5001	*	enh133775	genic	54.2673	EGFL6	215	TRUE	282	12.1663	660.234	0.0231326	enh133775-EGFL6
chrX	13635000	13640000	5001	*	chrX	13585000	13590000	5001	*	enh133776	genic	54.6537	EGFL6	215	TRUE	282	17.9677	982	0.0344063	enh133776-EGFL6
chrX	13670000	13675000	5001	*	chrX	13585000	13590000	5001	*	enh133778	promoter	98.6952	EGFL6	215	TRUE	282	7.68336	758.31	0.0265689	enh133778-EGFL6
chrX	135825000	135830000	5001	*	chrX	135955000	135960000	5001	*	enh136564	genic	80.0061	RBMX	815.5	TRUE	283	16.6385	1331.19	0.0225159	enh136564-RBMX
chrX	135850000	135855000	5001	*	chrX	135955000	135960000	5001	*	enh136567	genic	104.695	RBMX	815.5	TRUE	283	18.4283	1929.34	0.0326333	enh136567-RBMX
chrX	135860000	135865000	5001	*	chrX	135955000	135960000	5001	*	enh136568	genic	83.8154	RBMX	815.5	TRUE	283	17.449	1462.49	0.0247369	enh136568-RBMX
chrX	135860000	135865000	5001	*	chrX	135955000	135960000	5001	*	enh136569	promoter	76.907	RBMX	815.5	TRUE	283	17.449	1341.95	0.022698	enh136569-RBMX
chrX	135910000	135915000	5001	*	chrX	135955000	135960000	5001	*	enh136571	intergenic	74.1708	RBMX	815.5	TRUE	283	15.9427	1182.48	0.0200007	enh136571-RBMX
chrX	135930000	135935000	5001	*	chrX	135955000	135960000	5001	*	enh136572	intergenic	74.3733	RBMX	815.5	TRUE	283	24.6117	1830.45	0.0309607	enh136572-RBMX
chrX	135935000	135940000	5001	*	chrX	135955000	135960000	5001	*	enh136573	intergenic	84.5834	RBMX	815.5	TRUE	283	30.2868	2561.76	0.0433301	enh136573-RBMX
chrX	135950000	135955000	5001	*	chrX	135955000	135960000	5001	*	enh136574	intergenic	63.4813	RBMX	815.5	TRUE	283	113.478	7203.71	0.121845	enh136574-RBMX
chrX	135950000	135955000	5001	*	chrX	135955000	135960000	5001	*	enh136575	intergenic	65.2911	RBMX	815.5	TRUE	283	113.478	7409.08	0.125319	enh136575-RBMX
chrX	135960000	135965000	5001	*	chrX	135955000	135960000	5001	*	enh136576	promoter	95.8439	RBMX	815.5	TRUE	283	109.912	10534.4	0.178181	enh136576-RBMX
chrX	135965000	135970000	5001	*	chrX	135955000	135960000	5001	*	enh136577	intergenic	69.9116	RBMX	815.5	TRUE	283	51.1284	3574.47	0.0604594	enh136577-RBMX
chrX	135990000	135995000	5001	*	chrX	135955000	135960000	5001	*	enh136578	intergenic	101.728	RBMX	815.5	TRUE	283	26.7068	2716.82	0.0459529	enh136578-RBMX
chrX	136035000	136040000	5001	*	chrX	136110000	136115000	5001	*	enh136581	intergenic	62.2857	GPR101	15.375	TRUE	284	7.96035	495.816	0.0203672	enh136581-GPR101
chrX	136110000	136115000	5001	*	chrX	136110000	136115000	5001	*	enh136582	promoter	62.2887	GPR101	15.375	TRUE	284	195.265	12162.8	0.499626	enh136582-GPR101
chrX	136130000	136135000	5001	*	chrX	136110000	136115000	5001	*	enh136583	intergenic	67.1978	GPR101	15.375	TRUE	284	26.6159	1788.53	0.0734697	enh136583-GPR101
chrX	136510000	136515000	5001	*	chrX	136645000	136650000	5001	*	enh136584	intergenic	66.933	ZIC3	31.75	TRUE	285	9.90024	662.653	0.0340297	enh136584-ZIC3
chrX	136520000	136525000	5001	*	chrX	136645000	136650000	5001	*	enh136585	intergenic	83.5863	ZIC3	31.75	TRUE	285	8.55973	715.476	0.0367424	enh136585-ZIC3
chrX	136645000	136650000	5001	*	chrX	136645000	136650000	5001	*	enh136586	promoter	61.1447	ZIC3	31.75	TRUE	285	215.576	13181.3	0.676909	enh136586-ZIC3
chrX	13665000	13670000	5001	*	chrX	13670000	13675000	5001	*	enh133777	intergenic	74.2973	TCEANC	828.25	TRUE	286	63.837	4742.92	0.0602501	enh133777-TCEANC
chrX	13670000	13675000	5001	*	chrX	13670000	13675000	5001	*	enh133778	promoter	98.6952	TCEANC	828.25	TRUE	286	158.827	15675.5	0.199128	enh133778-TCEANC
chrX	13675000	13680000	5001	*	chrX	13670000	13675000	5001	*	enh133779	genic	67.8126	TCEANC	828.25	TRUE	286	77.6186	5263.52	0.0668634	enh133779-TCEANC
chrX	13680000	13685000	5001	*	chrX	13670000	13675000	5001	*	enh133780	genic	74.5984	TCEANC	828.25	TRUE	286	47.5012	3543.51	0.0450139	enh133780-TCEANC
chrX	13685000	13690000	5001	*	chrX	13670000	13675000	5001	*	enh133781	intergenic	70.8797	TCEANC	828.25	TRUE	286	24.5046	1736.88	0.0220639	enh133781-TCEANC
chrX	13705000	13710000	5001	*	chrX	13670000	13675000	5001	*	enh133782	promoter	90.5914	TCEANC	828.25	TRUE	286	22.4025	2029.47	0.0257807	enh133782-TCEANC
chrX	13750000	13755000	5001	*	chrX	13670000	13675000	5001	*	enh133788	promoter	97.2854	TCEANC	828.25	TRUE	286	18.2325	1773.76	0.0225324	enh133788-TCEANC
chrX	14045000	14050000	5001	*	chrX	13670000	13675000	5001	*	enh133801	promoter	92.5676	TCEANC	828.25	TRUE	286	17.8346	1650.91	0.0209718	enh133801-TCEANC
chrX	13670000	13675000	5001	*	chrX	13705000	13710000	5001	*	enh133778	promoter	98.6952	RAB9A	938.375	TRUE	287	22.4025	2211.01	0.0251762	enh133778-RAB9A
chrX	13675000	13680000	5001	*	chrX	13705000	13710000	5001	*	enh133779	genic	67.8126	RAB9A	938.375	TRUE	287	32.8114	2225.03	0.0253358	enh133779-RAB9A
chrX	13680000	13685000	5001	*	chrX	13705000	13710000	5001	*	enh133780	genic	74.5984	RAB9A	938.375	TRUE	287	32.5788	2430.33	0.0276735	enh133780-RAB9A
chrX	13685000	13690000	5001	*	chrX	13705000	13710000	5001	*	enh133781	intergenic	70.8797	RAB9A	938.375	TRUE	287	47.4537	3363.51	0.0382993	enh133781-RAB9A
chrX	13705000	13710000	5001	*	chrX	13705000	13710000	5001	*	enh133782	promoter	90.5914	RAB9A	938.375	TRUE	287	219.716	19904.4	0.226646	enh133782-RAB9A
chrX	13710000	13715000	5001	*	chrX	13705000	13710000	5001	*	enh133783	genic	68.2545	RAB9A	938.375	TRUE	287	117.134	7994.91	0.0910359	enh133783-RAB9A
chrX	13710000	13715000	5001	*	chrX	13705000	13710000	5001	*	enh133784	genic	67.9867	RAB9A	938.375	TRUE	287	117.134	7963.54	0.0906787	enh133784-RAB9A
chrX	13715000	13720000	5001	*	chrX	13705000	13710000	5001	*	enh133785	genic	70.6427	RAB9A	938.375	TRUE	287	50.6129	3575.44	0.0407125	enh133785-RAB9A
chrX	13720000	13725000	5001	*	chrX	13705000	13710000	5001	*	enh133786	genic	65.2148	RAB9A	938.375	TRUE	287	42.2858	2757.66	0.0314007	enh133786-RAB9A
chrX	13735000	13740000	5001	*	chrX	13705000	13710000	5001	*	enh133787	genic	70.358	RAB9A	938.375	TRUE	287	26.4754	1862.75	0.0212107	enh133787-RAB9A
chrX	13750000	13755000	5001	*	chrX	13705000	13710000	5001	*	enh133788	promoter	97.2854	RAB9A	938.375	TRUE	287	18.7572	1824.81	0.0207786	enh133788-RAB9A
chrX	13670000	13675000	5001	*	chrX	13730000	13735000	5001	*	enh133778	promoter	98.6952	TRAPPC2	787.625	TRUE	288	20.314	2004.89	0.0344997	enh133778-TRAPPC2
chrX	13685000	13690000	5001	*	chrX	13730000	13735000	5001	*	enh133781	intergenic	70.8797	TRAPPC2	787.625	TRUE	288	22.7393	1611.76	0.0277348	enh133781-TRAPPC2
chrX	13705000	13710000	5001	*	chrX	13730000	13735000	5001	*	enh133782	promoter	90.5914	TRAPPC2	787.625	TRUE	288	27.8648	2524.31	0.0434378	enh133782-TRAPPC2
chrX	13710000	13715000	5001	*	chrX	13730000	13735000	5001	*	enh133783	genic	68.2545	TRAPPC2	787.625	TRUE	288	27.9902	1910.46	0.0328747	enh133783-TRAPPC2
chrX	13710000	13715000	5001	*	chrX	13730000	13735000	5001	*	enh133784	genic	67.9867	TRAPPC2	787.625	TRUE	288	27.9902	1902.96	0.0327458	enh133784-TRAPPC2
chrX	13715000	13720000	5001	*	chrX	13730000	13735000	5001	*	enh133785	genic	70.6427	TRAPPC2	787.625	TRUE	288	55.1693	3897.31	0.0670641	enh133785-TRAPPC2
chrX	13720000	13725000	5001	*	chrX	13730000	13735000	5001	*	enh133786	genic	65.2148	TRAPPC2	787.625	TRUE	288	66.0148	4305.15	0.0740821	enh133786-TRAPPC2
chrX	13735000	13740000	5001	*	chrX	13730000	13735000	5001	*	enh133787	genic	70.358	TRAPPC2	787.625	TRUE	288	95.0643	6688.53	0.115095	enh133787-TRAPPC2
chrX	13750000	13755000	5001	*	chrX	13730000	13735000	5001	*	enh133788	promoter	97.2854	TRAPPC2	787.625	TRUE	288	30.7291	2989.5	0.0514426	enh133788-TRAPPC2
chrX	13760000	13765000	5001	*	chrX	13730000	13735000	5001	*	enh133789	genic	60.3282	TRAPPC2	787.625	TRUE	288	23.9637	1445.69	0.0248771	enh133789-TRAPPC2
chrX	13670000	13675000	5001	*	chrX	13750000	13755000	5001	*	enh133778	promoter	98.6952	OFD1	1781	TRUE	289	18.2325	1799.46	0.0225395	enh133778-OFD1
chrX	13680000	13685000	5001	*	chrX	13750000	13755000	5001	*	enh133780	genic	74.5984	OFD1	1781	TRUE	289	22.2459	1659.51	0.0207864	enh133780-OFD1
chrX	13685000	13690000	5001	*	chrX	13750000	13755000	5001	*	enh133781	intergenic	70.8797	OFD1	1781	TRUE	289	23.244	1647.53	0.0206364	enh133781-OFD1
chrX	13705000	13710000	5001	*	chrX	13750000	13755000	5001	*	enh133782	promoter	90.5914	OFD1	1781	TRUE	289	18.7572	1699.25	0.0212842	enh133782-OFD1
chrX	13720000	13725000	5001	*	chrX	13750000	13755000	5001	*	enh133786	genic	65.2148	OFD1	1781	TRUE	289	24.7427	1613.59	0.0202113	enh133786-OFD1
chrX	13735000	13740000	5001	*	chrX	13750000	13755000	5001	*	enh133787	genic	70.358	OFD1	1781	TRUE	289	48.5872	3418.49	0.0428189	enh133787-OFD1
chrX	13750000	13755000	5001	*	chrX	13750000	13755000	5001	*	enh133788	promoter	97.2854	OFD1	1781	TRUE	289	205.429	19985.3	0.250329	enh133788-OFD1
chrX	13760000	13765000	5001	*	chrX	13750000	13755000	5001	*	enh133789	genic	60.3282	OFD1	1781	TRUE	289	59.1977	3571.29	0.0447327	enh133789-OFD1
chrX	13765000	13770000	5001	*	chrX	13750000	13755000	5001	*	enh133790	genic	60.792	OFD1	1781	TRUE	289	39.7742	2417.95	0.0302864	enh133790-OFD1
chrX	13765000	13770000	5001	*	chrX	13750000	13755000	5001	*	enh133791	genic	61.8462	OFD1	1781	TRUE	289	39.7742	2459.88	0.0308116	enh133791-OFD1
chrX	13770000	13775000	5001	*	chrX	13750000	13755000	5001	*	enh133792	genic	71.1964	OFD1	1781	TRUE	289	33.2082	2364.3	0.0296144	enh133792-OFD1
chrX	13775000	13780000	5001	*	chrX	13750000	13755000	5001	*	enh133793	genic	78.3355	OFD1	1781	TRUE	289	22.9335	1796.51	0.0225024	enh133793-OFD1
chrX	13775000	13780000	5001	*	chrX	13750000	13755000	5001	*	enh133794	genic	74.8248	OFD1	1781	TRUE	289	22.9335	1716	0.021494	enh133794-OFD1
chrX	132925000	132930000	5001	*	chrX	137695000	137700000	5001	*	enh136417	genic	62.2883	LINC00889	7.25	TRUE	290	1.1931	74.3161	0.0200208	enh136417-LINC00889
chrX	133505000	133510000	5001	*	chrX	137695000	137700000	5001	*	enh136439	promoter	94.3323	LINC00889	7.25	TRUE	290	0.955836	90.1663	0.0242908	enh136439-LINC00889
chrX	133775000	133780000	5001	*	chrX	137695000	137700000	5001	*	enh136461	genic	70.9736	LINC00889	7.25	TRUE	290	1.21168	85.9972	0.0231677	enh136461-LINC00889
chrX	135280000	135285000	5001	*	chrX	137695000	137700000	5001	*	enh136539	genic	61.6202	LINC00889	7.25	TRUE	290	1.23667	76.2042	0.0205294	enh136539-LINC00889
chrX	135715000	135720000	5001	*	chrX	137695000	137700000	5001	*	enh136556	intergenic	68.2465	LINC00889	7.25	TRUE	290	1.12406	76.7134	0.0206666	enh136556-LINC00889
chrX	135825000	135830000	5001	*	chrX	137695000	137700000	5001	*	enh136564	genic	80.0061	LINC00889	7.25	TRUE	290	0.955289	76.4289	0.02059	enh136564-LINC00889
chrX	136510000	136515000	5001	*	chrX	137695000	137700000	5001	*	enh136584	intergenic	66.933	LINC00889	7.25	TRUE	290	2.17143	145.34	0.0391547	enh136584-LINC00889
chrX	137095000	137100000	5001	*	chrX	137695000	137700000	5001	*	enh136587	intergenic	62.358	LINC00889	7.25	TRUE	290	2.27896	142.111	0.0382848	enh136587-LINC00889
chrX	137790000	137795000	5001	*	chrX	137695000	137700000	5001	*	enh136588	promoter	63.9514	LINC00889	7.25	TRUE	290	5.07712	324.689	0.0874714	enh136588-LINC00889
chrX	137870000	137875000	5001	*	chrX	137695000	137700000	5001	*	enh136589	genic	60.2699	LINC00889	7.25	TRUE	290	1.87443	112.972	0.0304346	enh136589-LINC00889
chrX	137955000	137960000	5001	*	chrX	137695000	137700000	5001	*	enh136591	genic	63.9183	LINC00889	7.25	TRUE	290	3.62345	231.604	0.0623943	enh136591-LINC00889
chrX	138005000	138010000	5001	*	chrX	137695000	137700000	5001	*	enh136592	genic	73.6803	LINC00889	7.25	TRUE	290	2.4806	182.771	0.0492386	enh136592-LINC00889
chrX	138155000	138160000	5001	*	chrX	137695000	137700000	5001	*	enh136595	genic	63.1308	LINC00889	7.25	TRUE	290	1.34607	84.9784	0.0228932	enh136595-LINC00889
chrX	138370000	138375000	5001	*	chrX	137695000	137700000	5001	*	enh136601	intergenic	66.08	LINC00889	7.25	TRUE	290	1.19155	78.7373	0.0212119	enh136601-LINC00889
chrX	138635000	138640000	5001	*	chrX	137695000	137700000	5001	*	enh136604	genic	67.1458	LINC00889	7.25	TRUE	290	1.85674	124.672	0.0335867	enh136604-LINC00889
chrX	138820000	138825000	5001	*	chrX	137695000	137700000	5001	*	enh136606	genic	61.0539	LINC00889	7.25	TRUE	290	2.22163	135.64	0.0365413	enh136606-LINC00889
chrX	138845000	138850000	5001	*	chrX	137695000	137700000	5001	*	enh136607	genic	63.6919	LINC00889	7.25	TRUE	290	1.90469	121.313	0.0326819	enh136607-LINC00889
chrX	138990000	138995000	5001	*	chrX	137695000	137700000	5001	*	enh136612	intergenic	68.0653	LINC00889	7.25	TRUE	290	1.25712	85.566	0.0230515	enh136612-LINC00889
chrX	139005000	139010000	5001	*	chrX	137695000	137700000	5001	*	enh136613	intergenic	59.9014	LINC00889	7.25	TRUE	290	2.01351	120.612	0.0324929	enh136613-LINC00889
chrX	139015000	139020000	5001	*	chrX	137695000	137700000	5001	*	enh136614	intergenic	107.414	LINC00889	7.25	TRUE	290	1.09785	117.924	0.0317689	enh136614-LINC00889
chrX	139170000	139175000	5001	*	chrX	137695000	137700000	5001	*	enh136618	promoter	67.066	LINC00889	7.25	TRUE	290	1.57453	105.597	0.0284479	enh136618-LINC00889
chrX	139400000	139405000	5001	*	chrX	137695000	137700000	5001	*	enh136620	intergenic	60.3396	LINC00889	7.25	TRUE	290	2.14081	129.176	0.0348	enh136620-LINC00889
chrX	139505000	139510000	5001	*	chrX	137695000	137700000	5001	*	enh136623	intergenic	55.3014	LINC00889	7.25	TRUE	290	1.93324	106.911	0.0288019	enh136623-LINC00889
chrX	133680000	133685000	5001	*	chrX	137710000	137715000	5001	*	enh136451	promoter	81.4629	FGF13	1962	TRUE	291	1.19968	97.7294	0.0208912	enh136451-FGF13
chrX	135575000	135580000	5001	*	chrX	137710000	137715000	5001	*	enh136552	promoter	102.917	FGF13	1962	TRUE	291	0.93717	96.4511	0.020618	enh136552-FGF13
chrX	135960000	135965000	5001	*	chrX	137710000	137715000	5001	*	enh136576	promoter	95.8439	FGF13	1962	TRUE	291	1.03064	98.7804	0.0211159	enh136576-FGF13
chrX	136110000	136115000	5001	*	chrX	137710000	137715000	5001	*	enh136582	promoter	62.2887	FGF13	1962	TRUE	291	2.26196	140.894	0.0301185	enh136582-FGF13
chrX	136645000	136650000	5001	*	chrX	137710000	137715000	5001	*	enh136586	promoter	61.1447	FGF13	1962	TRUE	291	1.67016	102.122	0.0218302	enh136586-FGF13
chrX	137095000	137100000	5001	*	chrX	137710000	137715000	5001	*	enh136587	intergenic	62.358	FGF13	1962	TRUE	291	1.89485	118.159	0.0252584	enh136587-FGF13
chrX	137790000	137795000	5001	*	chrX	137710000	137715000	5001	*	enh136588	promoter	63.9514	FGF13	1962	TRUE	291	4.22139	269.964	0.0577092	enh136588-FGF13
chrX	137870000	137875000	5001	*	chrX	137710000	137715000	5001	*	enh136589	genic	60.2699	FGF13	1962	TRUE	291	3.89625	234.827	0.050198	enh136589-FGF13
chrX	137955000	137960000	5001	*	chrX	137710000	137715000	5001	*	enh136591	genic	63.9183	FGF13	1962	TRUE	291	2.00848	128.379	0.0274431	enh136591-FGF13
chrX	138060000	138065000	5001	*	chrX	137710000	137715000	5001	*	enh136593	genic	66.5558	FGF13	1962	TRUE	291	3.29865	219.544	0.0469311	enh136593-FGF13
chrX	138195000	138200000	5001	*	chrX	137710000	137715000	5001	*	enh136597	genic	62.0742	FGF13	1962	TRUE	291	1.96007	121.67	0.0260089	enh136597-FGF13
chrX	138285000	138290000	5001	*	chrX	137710000	137715000	5001	*	enh136599	promoter	71.7354	FGF13	1962	TRUE	291	2.66918	191.475	0.0409308	enh136599-FGF13
chrX	138285000	138290000	5001	*	chrX	137710000	137715000	5001	*	enh136600	promoter	69.9449	FGF13	1962	TRUE	291	2.66918	186.695	0.0399091	enh136600-FGF13
chrX	138635000	138640000	5001	*	chrX	137710000	137715000	5001	*	enh136604	genic	67.1458	FGF13	1962	TRUE	291	1.54379	103.659	0.0221588	enh136604-FGF13
chrX	138845000	138850000	5001	*	chrX	137710000	137715000	5001	*	enh136607	genic	63.6919	FGF13	1962	TRUE	291	1.58366	100.866	0.0215618	enh136607-FGF13
chrX	139400000	139405000	5001	*	chrX	137710000	137715000	5001	*	enh136620	intergenic	60.3396	FGF13	1962	TRUE	291	1.77999	107.404	0.0229593	enh136620-FGF13
chrX	139455000	139460000	5001	*	chrX	137710000	137715000	5001	*	enh136622	intergenic	70.4852	FGF13	1962	TRUE	291	1.72522	121.603	0.0259946	enh136622-FGF13
chrX	139795000	139800000	5001	*	chrX	137710000	137715000	5001	*	enh136629	genic	63.1196	FGF13	1962	TRUE	291	1.60578	101.356	0.0216666	enh136629-FGF13
chrX	137790000	137795000	5001	*	chrX	137790000	137795000	5001	*	enh136588	promoter	63.9514	FGF13-AS1	31	TRUE	292	223.905	14319	0.765724	enh136588-FGF13-AS1
chrX	13750000	13755000	5001	*	chrX	13785000	13790000	5001	*	enh133788	promoter	97.2854	GPM6B	255.75	TRUE	293	22.4978	2188.71	0.0365149	enh133788-GPM6B
chrX	13760000	13765000	5001	*	chrX	13785000	13790000	5001	*	enh133789	genic	60.3282	GPM6B	255.75	TRUE	293	20.1032	1212.79	0.0202334	enh133789-GPM6B
chrX	13765000	13770000	5001	*	chrX	13785000	13790000	5001	*	enh133790	genic	60.792	GPM6B	255.75	TRUE	293	25.9528	1577.72	0.0263216	enh133790-GPM6B
chrX	13765000	13770000	5001	*	chrX	13785000	13790000	5001	*	enh133791	genic	61.8462	GPM6B	255.75	TRUE	293	25.9528	1605.08	0.0267781	enh133791-GPM6B
chrX	13770000	13775000	5001	*	chrX	13785000	13790000	5001	*	enh133792	genic	71.1964	GPM6B	255.75	TRUE	293	33.2289	2365.78	0.039469	enh133792-GPM6B
chrX	13775000	13780000	5001	*	chrX	13785000	13790000	5001	*	enh133793	genic	78.3355	GPM6B	255.75	TRUE	293	41.0645	3216.81	0.053667	enh133793-GPM6B
chrX	13775000	13780000	5001	*	chrX	13785000	13790000	5001	*	enh133794	genic	74.8248	GPM6B	255.75	TRUE	293	41.0645	3072.65	0.0512619	enh133794-GPM6B
chrX	13780000	13785000	5001	*	chrX	13785000	13790000	5001	*	enh133795	genic	74.0532	GPM6B	255.75	TRUE	293	103.828	7688.77	0.128274	enh133795-GPM6B
chrX	13780000	13785000	5001	*	chrX	13785000	13790000	5001	*	enh133796	genic	64.9601	GPM6B	255.75	TRUE	293	103.828	6744.65	0.112523	enh133796-GPM6B
chrX	13795000	13800000	5001	*	chrX	13785000	13790000	5001	*	enh133797	genic	63.5967	GPM6B	255.75	TRUE	293	59.7662	3800.93	0.0634121	enh133797-GPM6B
chrX	137870000	137875000	5001	*	chrX	138525000	138530000	5001	*	enh136589	genic	60.2699	SRD5A1P1	9.5	TRUE	294	3.11059	187.475	0.0218461	enh136589-SRD5A1P1
chrX	137940000	137945000	5001	*	chrX	138525000	138530000	5001	*	enh136590	genic	60.3526	SRD5A1P1	9.5	TRUE	294	3.98281	240.373	0.0280102	enh136590-SRD5A1P1
chrX	137955000	137960000	5001	*	chrX	138525000	138530000	5001	*	enh136591	genic	63.9183	SRD5A1P1	9.5	TRUE	294	4.00871	256.23	0.029858	enh136591-SRD5A1P1
chrX	138005000	138010000	5001	*	chrX	138525000	138530000	5001	*	enh136592	genic	73.6803	SRD5A1P1	9.5	TRUE	294	3.43043	252.755	0.0294531	enh136592-SRD5A1P1
chrX	138065000	138070000	5001	*	chrX	138525000	138530000	5001	*	enh136594	genic	54.5214	SRD5A1P1	9.5	TRUE	294	3.40756	185.785	0.0216492	enh136594-SRD5A1P1
chrX	138165000	138170000	5001	*	chrX	138525000	138530000	5001	*	enh136596	genic	63.8793	SRD5A1P1	9.5	TRUE	294	2.98053	190.394	0.0221862	enh136596-SRD5A1P1
chrX	138195000	138200000	5001	*	chrX	138525000	138530000	5001	*	enh136597	genic	62.0742	SRD5A1P1	9.5	TRUE	294	6.84615	424.969	0.0495208	enh136597-SRD5A1P1
chrX	138275000	138280000	5001	*	chrX	138525000	138530000	5001	*	enh136598	genic	65.6791	SRD5A1P1	9.5	TRUE	294	7.70747	506.22	0.0589888	enh136598-SRD5A1P1
chrX	138285000	138290000	5001	*	chrX	138525000	138530000	5001	*	enh136599	promoter	71.7354	SRD5A1P1	9.5	TRUE	294	5.32738	382.162	0.0445326	enh136599-SRD5A1P1
chrX	138285000	138290000	5001	*	chrX	138525000	138530000	5001	*	enh136600	promoter	69.9449	SRD5A1P1	9.5	TRUE	294	5.32738	372.623	0.043421	enh136600-SRD5A1P1
chrX	138370000	138375000	5001	*	chrX	138525000	138530000	5001	*	enh136601	intergenic	66.08	SRD5A1P1	9.5	TRUE	294	4.94339	326.659	0.038065	enh136601-SRD5A1P1
chrX	138420000	138425000	5001	*	chrX	138525000	138530000	5001	*	enh136602	intergenic	68.9788	SRD5A1P1	9.5	TRUE	294	8.80891	607.628	0.0708057	enh136602-SRD5A1P1
chrX	138585000	138590000	5001	*	chrX	138525000	138530000	5001	*	enh136603	intergenic	63.8306	SRD5A1P1	9.5	TRUE	294	4.07931	260.385	0.0303422	enh136603-SRD5A1P1
chrX	138635000	138640000	5001	*	chrX	138525000	138530000	5001	*	enh136604	genic	67.1458	SRD5A1P1	9.5	TRUE	294	6.93278	465.507	0.0542446	enh136604-SRD5A1P1
chrX	138640000	138645000	5001	*	chrX	138525000	138530000	5001	*	enh136605	genic	62.3715	SRD5A1P1	9.5	TRUE	294	5.5552	346.487	0.0403754	enh136605-SRD5A1P1
chrX	138820000	138825000	5001	*	chrX	138525000	138530000	5001	*	enh136606	genic	61.0539	SRD5A1P1	9.5	TRUE	294	7.37355	450.184	0.0524591	enh136606-SRD5A1P1
chrX	138935000	138940000	5001	*	chrX	138525000	138530000	5001	*	enh136610	intergenic	67.7951	SRD5A1P1	9.5	TRUE	294	2.77324	188.012	0.0219087	enh136610-SRD5A1P1
chrX	139135000	139140000	5001	*	chrX	138525000	138530000	5001	*	enh136616	intergenic	64.4169	SRD5A1P1	9.5	TRUE	294	2.69311	173.482	0.0202155	enh136616-SRD5A1P1
chrX	139170000	139175000	5001	*	chrX	138525000	138530000	5001	*	enh136618	promoter	67.066	SRD5A1P1	9.5	TRUE	294	2.61291	175.237	0.0204201	enh136618-SRD5A1P1
chrX	137940000	137945000	5001	*	chrX	138610000	138615000	5001	*	enh136590	genic	60.3526	F9	133.25	TRUE	295	8.46359	510.799	0.0418834	enh136590-F9
chrX	137955000	137960000	5001	*	chrX	138610000	138615000	5001	*	enh136591	genic	63.9183	F9	133.25	TRUE	295	5.47626	350.033	0.0287012	enh136591-F9
chrX	138005000	138010000	5001	*	chrX	138610000	138615000	5001	*	enh136592	genic	73.6803	F9	133.25	TRUE	295	3.74902	276.229	0.0226496	enh136592-F9
chrX	138060000	138065000	5001	*	chrX	138610000	138615000	5001	*	enh136593	genic	66.5558	F9	133.25	TRUE	295	4.49699	299.3	0.0245413	enh136593-F9
chrX	138155000	138160000	5001	*	chrX	138610000	138615000	5001	*	enh136595	genic	63.1308	F9	133.25	TRUE	295	4.06873	256.862	0.0210616	enh136595-F9
chrX	138195000	138200000	5001	*	chrX	138610000	138615000	5001	*	enh136597	genic	62.0742	F9	133.25	TRUE	295	4.45355	276.45	0.0226677	enh136597-F9
chrX	138275000	138280000	5001	*	chrX	138610000	138615000	5001	*	enh136598	genic	65.6791	F9	133.25	TRUE	295	5.01386	329.306	0.0270016	enh136598-F9
chrX	138420000	138425000	5001	*	chrX	138610000	138615000	5001	*	enh136602	intergenic	68.9788	F9	133.25	TRUE	295	3.56556	245.948	0.0201667	enh136602-F9
chrX	138585000	138590000	5001	*	chrX	138610000	138615000	5001	*	enh136603	intergenic	63.8306	F9	133.25	TRUE	295	18.5757	1185.7	0.0972222	enh136603-F9
chrX	138635000	138640000	5001	*	chrX	138610000	138615000	5001	*	enh136604	genic	67.1458	F9	133.25	TRUE	295	23.8524	1601.59	0.131323	enh136604-F9
chrX	138640000	138645000	5001	*	chrX	138610000	138615000	5001	*	enh136605	genic	62.3715	F9	133.25	TRUE	295	17.075	1065	0.0873252	enh136605-F9
chrX	138820000	138825000	5001	*	chrX	138610000	138615000	5001	*	enh136606	genic	61.0539	F9	133.25	TRUE	295	5.03647	307.496	0.0252134	enh136606-F9
chrX	138935000	138940000	5001	*	chrX	138610000	138615000	5001	*	enh136610	intergenic	67.7951	F9	133.25	TRUE	295	3.78849	256.841	0.0210599	enh136610-F9
chrX	139015000	139020000	5001	*	chrX	138610000	138615000	5001	*	enh136614	intergenic	107.414	F9	133.25	TRUE	295	2.48883	267.336	0.0219204	enh136614-F9
chrX	137940000	137945000	5001	*	chrX	138660000	138665000	5001	*	enh136590	genic	60.3526	MCF2	170.5	TRUE	296	4.46146	269.261	0.0263459	enh136590-MCF2
chrX	137955000	137960000	5001	*	chrX	138660000	138665000	5001	*	enh136591	genic	63.9183	MCF2	170.5	TRUE	296	3.36786	215.268	0.021063	enh136591-MCF2
chrX	138005000	138010000	5001	*	chrX	138660000	138665000	5001	*	enh136592	genic	73.6803	MCF2	170.5	TRUE	296	3.8427	283.131	0.0277031	enh136592-MCF2
chrX	138065000	138070000	5001	*	chrX	138660000	138665000	5001	*	enh136594	genic	54.5214	MCF2	170.5	TRUE	296	3.81708	208.113	0.0203629	enh136594-MCF2
chrX	138285000	138290000	5001	*	chrX	138660000	138665000	5001	*	enh136599	promoter	71.7354	MCF2	170.5	TRUE	296	4.97302	356.741	0.0349055	enh136599-MCF2
chrX	138285000	138290000	5001	*	chrX	138660000	138665000	5001	*	enh136600	promoter	69.9449	MCF2	170.5	TRUE	296	4.97302	347.837	0.0340343	enh136600-MCF2
chrX	138370000	138375000	5001	*	chrX	138660000	138665000	5001	*	enh136601	intergenic	66.08	MCF2	170.5	TRUE	296	4.42998	292.733	0.0286426	enh136601-MCF2
chrX	138585000	138590000	5001	*	chrX	138660000	138665000	5001	*	enh136603	intergenic	63.8306	MCF2	170.5	TRUE	296	4.56956	291.678	0.0285394	enh136603-MCF2
chrX	138635000	138640000	5001	*	chrX	138660000	138665000	5001	*	enh136604	genic	67.1458	MCF2	170.5	TRUE	296	9.49172	637.329	0.0623597	enh136604-MCF2
chrX	138640000	138645000	5001	*	chrX	138660000	138665000	5001	*	enh136605	genic	62.3715	MCF2	170.5	TRUE	296	21.002	1309.93	0.128171	enh136605-MCF2
chrX	138820000	138825000	5001	*	chrX	138660000	138665000	5001	*	enh136606	genic	61.0539	MCF2	170.5	TRUE	296	8.2597	504.287	0.0493422	enh136606-MCF2
chrX	138845000	138850000	5001	*	chrX	138660000	138665000	5001	*	enh136607	genic	63.6919	MCF2	170.5	TRUE	296	7.08135	451.024	0.0441307	enh136607-MCF2
chrX	139015000	139020000	5001	*	chrX	138660000	138665000	5001	*	enh136614	intergenic	107.414	MCF2	170.5	TRUE	296	3.06123	328.819	0.0321734	enh136614-MCF2
chrX	139120000	139125000	5001	*	chrX	138660000	138665000	5001	*	enh136615	intergenic	59.2613	MCF2	170.5	TRUE	296	5.81248	344.455	0.0337033	enh136615-MCF2
chrX	1365000	1370000	5001	*	chrX	1385000	1390000	5001	*	enh133401	intergenic	86.916	CSF2RA	893.75	TRUE	297	35.21	3060.31	0.0275226	enh133401-CSF2RA
chrX	1370000	1375000	5001	*	chrX	1385000	1390000	5001	*	enh133402	intergenic	55.3805	CSF2RA	893.75	TRUE	297	44.042	2439.06	0.0219355	enh133402-CSF2RA
chrX	1385000	1390000	5001	*	chrX	1385000	1390000	5001	*	enh133403	promoter	87.492	CSF2RA	893.75	TRUE	297	512.431	44833.6	0.403207	enh133403-CSF2RA
chrX	1390000	1395000	5001	*	chrX	1385000	1390000	5001	*	enh133404	genic	80.0584	CSF2RA	893.75	TRUE	297	157.943	12644.6	0.113718	enh133404-CSF2RA
chrX	1395000	1400000	5001	*	chrX	1385000	1390000	5001	*	enh133405	genic	64.3039	CSF2RA	893.75	TRUE	297	67.4789	4339.15	0.0390237	enh133405-CSF2RA
chrX	1400000	1405000	5001	*	chrX	1385000	1390000	5001	*	enh133406	genic	67.1925	CSF2RA	893.75	TRUE	297	56.2066	3776.66	0.033965	enh133406-CSF2RA
chrX	1410000	1415000	5001	*	chrX	1385000	1390000	5001	*	enh133407	genic	64.0017	CSF2RA	893.75	TRUE	297	35.3902	2265.03	0.0203704	enh133407-CSF2RA
chrX	1435000	1440000	5001	*	chrX	1385000	1390000	5001	*	enh133408	intergenic	82.3831	CSF2RA	893.75	TRUE	297	31.6805	2609.93	0.0234722	enh133408-CSF2RA
chrX	1435000	1440000	5001	*	chrX	1385000	1390000	5001	*	enh133409	intergenic	74.1418	CSF2RA	893.75	TRUE	297	31.6805	2348.85	0.0211241	enh133409-CSF2RA
chrX	134255000	134260000	5001	*	chrX	138805000	138810000	5001	*	enh136494	promoter	70.4767	ATP11C	475.625	TRUE	298	3.52456	248.399	0.0252062	enh136494-ATP11C
chrX	138640000	138645000	5001	*	chrX	138805000	138810000	5001	*	enh136605	genic	62.3715	ATP11C	475.625	TRUE	298	4.05363	252.831	0.0256559	enh136605-ATP11C
chrX	138820000	138825000	5001	*	chrX	138805000	138810000	5001	*	enh136606	genic	61.0539	ATP11C	475.625	TRUE	298	16.1414	985.497	0.100003	enh136606-ATP11C
chrX	138845000	138850000	5001	*	chrX	138805000	138810000	5001	*	enh136607	genic	63.6919	ATP11C	475.625	TRUE	298	10.7634	685.54	0.0695648	enh136607-ATP11C
chrX	138865000	138870000	5001	*	chrX	138805000	138810000	5001	*	enh136608	genic	63.4763	ATP11C	475.625	TRUE	298	13.6093	863.869	0.0876607	enh136608-ATP11C
chrX	138910000	138915000	5001	*	chrX	138805000	138810000	5001	*	enh136609	promoter	61.5109	ATP11C	475.625	TRUE	298	4.83243	297.247	0.030163	enh136609-ATP11C
chrX	138935000	138940000	5001	*	chrX	138805000	138810000	5001	*	enh136610	intergenic	67.7951	ATP11C	475.625	TRUE	298	4.04726	274.384	0.027843	enh136610-ATP11C
chrX	138970000	138975000	5001	*	chrX	138805000	138810000	5001	*	enh136611	intergenic	58.6822	ATP11C	475.625	TRUE	298	7.51188	440.814	0.0447314	enh136611-ATP11C
chrX	138990000	138995000	5001	*	chrX	138805000	138810000	5001	*	enh136612	intergenic	68.0653	ATP11C	475.625	TRUE	298	6.0891	414.457	0.0420568	enh136612-ATP11C
chrX	139005000	139010000	5001	*	chrX	138805000	138810000	5001	*	enh136613	intergenic	59.9014	ATP11C	475.625	TRUE	298	4.87642	292.104	0.0296411	enh136613-ATP11C
chrX	139015000	139020000	5001	*	chrX	138805000	138810000	5001	*	enh136614	intergenic	107.414	ATP11C	475.625	TRUE	298	4.43138	475.993	0.0483011	enh136614-ATP11C
chrX	138420000	138425000	5001	*	chrX	139035000	139040000	5001	*	enh136602	intergenic	68.9788	CXorf66	24.375	TRUE	299	6.06677	418.478	0.0323902	enh136602-CXorf66
chrX	138845000	138850000	5001	*	chrX	139035000	139040000	5001	*	enh136607	genic	63.6919	CXorf66	24.375	TRUE	299	7.69681	490.224	0.0379434	enh136607-CXorf66
chrX	138910000	138915000	5001	*	chrX	139035000	139040000	5001	*	enh136609	promoter	61.5109	CXorf66	24.375	TRUE	299	5.8641	360.706	0.0279186	enh136609-CXorf66
chrX	138935000	138940000	5001	*	chrX	139035000	139040000	5001	*	enh136610	intergenic	67.7951	CXorf66	24.375	TRUE	299	7.36695	499.444	0.0386569	enh136610-CXorf66
chrX	138970000	138975000	5001	*	chrX	139035000	139040000	5001	*	enh136611	intergenic	58.6822	CXorf66	24.375	TRUE	299	8.79004	515.819	0.0399244	enh136611-CXorf66
chrX	138990000	138995000	5001	*	chrX	139035000	139040000	5001	*	enh136612	intergenic	68.0653	CXorf66	24.375	TRUE	299	11.0836	754.408	0.0583912	enh136612-CXorf66
chrX	139005000	139010000	5001	*	chrX	139035000	139040000	5001	*	enh136613	intergenic	59.9014	CXorf66	24.375	TRUE	299	10.3556	620.315	0.0480124	enh136613-CXorf66
chrX	139015000	139020000	5001	*	chrX	139035000	139040000	5001	*	enh136614	intergenic	107.414	CXorf66	24.375	TRUE	299	27.4249	2945.82	0.228007	enh136614-CXorf66
chrX	139120000	139125000	5001	*	chrX	139035000	139040000	5001	*	enh136615	intergenic	59.2613	CXorf66	24.375	TRUE	299	5.51359	326.743	0.0252899	enh136615-CXorf66
chrX	139145000	139150000	5001	*	chrX	139035000	139040000	5001	*	enh136617	intergenic	67.3276	CXorf66	24.375	TRUE	299	5.05862	340.585	0.0263613	enh136617-CXorf66
chrX	139135000	139140000	5001	*	chrX	139170000	139175000	5001	*	enh136616	intergenic	64.4169	LOC389895	41.25	TRUE	300	14.2763	919.635	0.031159	enh136616-LOC389895
chrX	139145000	139150000	5001	*	chrX	139170000	139175000	5001	*	enh136617	intergenic	67.3276	LOC389895	41.25	TRUE	300	26.4985	1784.08	0.060448	enh136617-LOC389895
chrX	139170000	139175000	5001	*	chrX	139170000	139175000	5001	*	enh136618	promoter	67.066	LOC389895	41.25	TRUE	300	263.171	17649.8	0.59801	enh136618-LOC389895
chrX	139585000	139590000	5001	*	chrX	139170000	139175000	5001	*	enh136625	promoter	71.4016	LOC389895	41.25	TRUE	300	8.65521	617.996	0.0209388	enh136625-LOC389895
chrX	139580000	139585000	5001	*	chrX	139585000	139590000	5001	*	enh136624	intergenic	64.0244	SOX3	77.125	TRUE	301	70.3196	4502.17	0.111886	enh136624-SOX3
chrX	139585000	139590000	5001	*	chrX	139585000	139590000	5001	*	enh136625	promoter	71.4016	SOX3	77.125	TRUE	301	200.442	14311.9	0.355674	enh136625-SOX3
chrX	139585000	139590000	5001	*	chrX	139585000	139590000	5001	*	enh136626	promoter	61.1492	SOX3	77.125	TRUE	301	200.442	12256.9	0.304604	enh136626-SOX3
chrX	139505000	139510000	5001	*	chrX	139790000	139795000	5001	*	enh136623	intergenic	55.3014	LINC00632	31.125	TRUE	302	6.3947	353.636	0.0279537	enh136623-LINC00632
chrX	139580000	139585000	5001	*	chrX	139790000	139795000	5001	*	enh136624	intergenic	64.0244	LINC00632	31.125	TRUE	302	4.42085	283.042	0.0223736	enh136624-LINC00632
chrX	139655000	139660000	5001	*	chrX	139790000	139795000	5001	*	enh136627	intergenic	61.9371	LINC00632	31.125	TRUE	302	8.13476	503.843	0.0398271	enh136627-LINC00632
chrX	139775000	139780000	5001	*	chrX	139790000	139795000	5001	*	enh136628	intergenic	62.7591	LINC00632	31.125	TRUE	302	21.2834	1335.73	0.105585	enh136628-LINC00632
chrX	139795000	139800000	5001	*	chrX	139790000	139795000	5001	*	enh136629	genic	63.1196	LINC00632	31.125	TRUE	302	46.8472	2956.98	0.233739	enh136629-LINC00632
chrX	139815000	139820000	5001	*	chrX	139790000	139795000	5001	*	enh136630	intergenic	62.6137	LINC00632	31.125	TRUE	302	20.9112	1309.32	0.103498	enh136630-LINC00632
chrX	139505000	139510000	5001	*	chrX	139865000	139870000	5001	*	enh136623	intergenic	55.3014	CDR1	5	TRUE	303	3.44328	190.418	0.0245888	enh136623-CDR1
chrX	139655000	139660000	5001	*	chrX	139865000	139870000	5001	*	enh136627	intergenic	61.9371	CDR1	5	TRUE	303	3.75449	232.542	0.0300282	enh136627-CDR1
chrX	139775000	139780000	5001	*	chrX	139865000	139870000	5001	*	enh136628	intergenic	62.7591	CDR1	5	TRUE	303	4.09294	256.869	0.0331696	enh136628-CDR1
chrX	139815000	139820000	5001	*	chrX	139865000	139870000	5001	*	enh136630	intergenic	62.6137	CDR1	5	TRUE	303	4.69158	293.757	0.037933	enh136630-CDR1
chrX	139845000	139850000	5001	*	chrX	139865000	139870000	5001	*	enh136631	intergenic	60.626	CDR1	5	TRUE	303	21.8754	1326.22	0.171255	enh136631-CDR1
chrX	140015000	140020000	5001	*	chrX	139865000	139870000	5001	*	enh136633	intergenic	58.4875	CDR1	5	TRUE	303	3.77886	221.016	0.0285399	enh136633-CDR1
chrX	140200000	140205000	5001	*	chrX	139865000	139870000	5001	*	enh136635	intergenic	60.0339	CDR1	5	TRUE	303	5.39576	323.929	0.0418291	enh136635-CDR1
chrX	140760000	140765000	5001	*	chrX	139865000	139870000	5001	*	enh136638	intergenic	57.7769	CDR1	5	TRUE	303	3.53697	204.355	0.0263885	enh136638-CDR1
chrX	141030000	141035000	5001	*	chrX	139865000	139870000	5001	*	enh136640	intergenic	69.758	CDR1	5	TRUE	303	2.83078	197.469	0.0254993	enh136640-CDR1
chrX	141730000	141735000	5001	*	chrX	139865000	139870000	5001	*	enh136654	intergenic	65.4961	CDR1	5	TRUE	303	4.22683	276.841	0.0357486	enh136654-CDR1
chrX	142065000	142070000	5001	*	chrX	139865000	139870000	5001	*	enh136656	intergenic	75.8377	CDR1	5	TRUE	303	2.10935	159.969	0.0206568	enh136656-CDR1
chrX	142405000	142410000	5001	*	chrX	139865000	139870000	5001	*	enh136663	intergenic	62.1312	CDR1	5	TRUE	303	3.99684	248.329	0.0320668	enh136663-CDR1
chrX	142655000	142660000	5001	*	chrX	139865000	139870000	5001	*	enh136665	intergenic	62.7802	CDR1	5	TRUE	303	2.72707	171.206	0.0221079	enh136665-CDR1
chrX	142785000	142790000	5001	*	chrX	139865000	139870000	5001	*	enh136671	intergenic	71.3888	CDR1	5	TRUE	303	2.23516	159.565	0.0206047	enh136671-CDR1
chrX	135665000	135670000	5001	*	chrX	140080000	140085000	5001	*	enh136554	intergenic	66.052	SPANXB1	5.75	TRUE	304	1.50575	99.4579	0.0203334	enh136554-SPANXB1
chrX	135930000	135935000	5001	*	chrX	140080000	140085000	5001	*	enh136572	intergenic	74.3733	SPANXB1	5.75	TRUE	304	1.81564	135.035	0.0276069	enh136572-SPANXB1
chrX	138420000	138425000	5001	*	chrX	140080000	140085000	5001	*	enh136602	intergenic	68.9788	SPANXB1	5.75	TRUE	304	1.99793	137.814	0.0281751	enh136602-SPANXB1
chrX	138990000	138995000	5001	*	chrX	140080000	140085000	5001	*	enh136612	intergenic	68.0653	SPANXB1	5.75	TRUE	304	2.12921	144.926	0.0296289	enh136612-SPANXB1
chrX	139005000	139010000	5001	*	chrX	140080000	140085000	5001	*	enh136613	intergenic	59.9014	SPANXB1	5.75	TRUE	304	1.70517	102.142	0.0208821	enh136613-SPANXB1
chrX	139135000	139140000	5001	*	chrX	140080000	140085000	5001	*	enh136616	intergenic	64.4169	SPANXB1	5.75	TRUE	304	2.74868	177.061	0.0361988	enh136616-SPANXB1
chrX	139335000	139340000	5001	*	chrX	140080000	140085000	5001	*	enh136619	intergenic	57.2407	SPANXB1	5.75	TRUE	304	2.2543	129.038	0.0263807	enh136619-SPANXB1
chrX	139400000	139405000	5001	*	chrX	140080000	140085000	5001	*	enh136620	intergenic	60.3396	SPANXB1	5.75	TRUE	304	1.81298	109.394	0.0223648	enh136620-SPANXB1
chrX	139455000	139460000	5001	*	chrX	140080000	140085000	5001	*	enh136622	intergenic	70.4852	SPANXB1	5.75	TRUE	304	1.7572	123.857	0.0253215	enh136622-SPANXB1
chrX	139580000	139585000	5001	*	chrX	140080000	140085000	5001	*	enh136624	intergenic	64.0244	SPANXB1	5.75	TRUE	304	2.26368	144.931	0.02963	enh136624-SPANXB1
chrX	139845000	139850000	5001	*	chrX	140080000	140085000	5001	*	enh136631	intergenic	60.626	SPANXB1	5.75	TRUE	304	1.73353	105.097	0.0214863	enh136631-SPANXB1
chrX	140000000	140005000	5001	*	chrX	140080000	140085000	5001	*	enh136632	intergenic	62.9359	SPANXB1	5.75	TRUE	304	3.5218	221.648	0.0453141	enh136632-SPANXB1
chrX	140015000	140020000	5001	*	chrX	140080000	140085000	5001	*	enh136633	intergenic	58.4875	SPANXB1	5.75	TRUE	304	7.187	420.35	0.0859373	enh136633-SPANXB1
chrX	140200000	140205000	5001	*	chrX	140080000	140085000	5001	*	enh136635	intergenic	60.0339	SPANXB1	5.75	TRUE	304	10.2622	616.08	0.125953	enh136635-SPANXB1
chrX	140270000	140275000	5001	*	chrX	140080000	140085000	5001	*	enh136636	promoter	65.2384	SPANXB1	5.75	TRUE	304	2.23212	145.62	0.0297708	enh136636-SPANXB1
chrX	140310000	140315000	5001	*	chrX	140080000	140085000	5001	*	enh136637	intergenic	65.0563	SPANXB1	5.75	TRUE	304	6.1221	398.281	0.0814255	enh136637-SPANXB1
chrX	141010000	141015000	5001	*	chrX	140080000	140085000	5001	*	enh136639	intergenic	64.4996	SPANXB1	5.75	TRUE	304	1.85724	119.791	0.0244904	enh136639-SPANXB1
chrX	141230000	141235000	5001	*	chrX	140080000	140085000	5001	*	enh136641	intergenic	60.6205	SPANXB1	5.75	TRUE	304	2.02413	122.704	0.0250859	enh136641-SPANXB1
chrX	141395000	141400000	5001	*	chrX	140080000	140085000	5001	*	enh136647	intergenic	66.7804	SPANXB1	5.75	TRUE	304	1.75939	117.493	0.0240205	enh136647-SPANXB1
chrX	141395000	141400000	5001	*	chrX	140080000	140085000	5001	*	enh136648	intergenic	64.9158	SPANXB1	5.75	TRUE	304	1.75939	114.212	0.0233498	enh136648-SPANXB1
chrX	141595000	141600000	5001	*	chrX	140080000	140085000	5001	*	enh136650	intergenic	62.8579	SPANXB1	5.75	TRUE	304	1.99117	125.161	0.0255881	enh136650-SPANXB1
chrX	141605000	141610000	5001	*	chrX	140080000	140085000	5001	*	enh136652	intergenic	64.3087	SPANXB1	5.75	TRUE	304	2.26759	145.826	0.029813	enh136652-SPANXB1
chrX	142125000	142130000	5001	*	chrX	140080000	140085000	5001	*	enh136659	intergenic	64.2976	SPANXB1	5.75	TRUE	304	2.08577	134.11	0.0274177	enh136659-SPANXB1
chrX	142720000	142725000	5001	*	chrX	140080000	140085000	5001	*	enh136667	promoter	99.9516	SPANXB1	5.75	TRUE	304	2.08881	208.78	0.0426834	enh136667-SPANXB1
chrX	142785000	142790000	5001	*	chrX	140080000	140085000	5001	*	enh136671	intergenic	71.3888	SPANXB1	5.75	TRUE	304	2.12552	151.738	0.0310217	enh136671-SPANXB1
chrX	142975000	142980000	5001	*	chrX	140080000	140085000	5001	*	enh136673	intergenic	65.2674	SPANXB1	5.75	TRUE	304	1.78201	116.307	0.023778	enh136673-SPANXB1
chrX	143015000	143020000	5001	*	chrX	140080000	140085000	5001	*	enh136674	intergenic	66.708	SPANXB1	5.75	TRUE	304	1.75264	116.915	0.0239024	enh136674-SPANXB1
chrX	143880000	143885000	5001	*	chrX	140080000	140085000	5001	*	enh136686	intergenic	71.9094	SPANXB1	5.75	TRUE	304	1.70831	122.843	0.0251144	enh136686-SPANXB1
chrX	13705000	13710000	5001	*	chrX	14020000	14025000	5001	*	enh133782	promoter	90.5914	GEMIN8	491.5	TRUE	305	9.66147	875.246	0.0324946	enh133782-GEMIN8
chrX	13770000	13775000	5001	*	chrX	14020000	14025000	5001	*	enh133792	genic	71.1964	GEMIN8	491.5	TRUE	305	8.48953	604.424	0.02244	enh133792-GEMIN8
chrX	13775000	13780000	5001	*	chrX	14020000	14025000	5001	*	enh133793	genic	78.3355	GEMIN8	491.5	TRUE	305	10.9979	861.527	0.0319853	enh133793-GEMIN8
chrX	13775000	13780000	5001	*	chrX	14020000	14025000	5001	*	enh133794	genic	74.8248	GEMIN8	491.5	TRUE	305	10.9979	822.917	0.0305518	enh133794-GEMIN8
chrX	13780000	13785000	5001	*	chrX	14020000	14025000	5001	*	enh133795	genic	74.0532	GEMIN8	491.5	TRUE	305	11.1314	824.315	0.0306037	enh133795-GEMIN8
chrX	13780000	13785000	5001	*	chrX	14020000	14025000	5001	*	enh133796	genic	64.9601	GEMIN8	491.5	TRUE	305	11.1314	723.096	0.0268458	enh133796-GEMIN8
chrX	13955000	13960000	5001	*	chrX	14020000	14025000	5001	*	enh133798	intergenic	70.6769	GEMIN8	491.5	TRUE	305	8.96739	633.787	0.0235301	enh133798-GEMIN8
chrX	14000000	14005000	5001	*	chrX	14020000	14025000	5001	*	enh133799	intergenic	66.6227	GEMIN8	491.5	TRUE	305	35.1234	2340.02	0.086876	enh133799-GEMIN8
chrX	14045000	14050000	5001	*	chrX	14020000	14025000	5001	*	enh133800	genic	62.1606	GEMIN8	491.5	TRUE	305	17.6697	1098.36	0.0407779	enh133800-GEMIN8
chrX	14045000	14050000	5001	*	chrX	14020000	14025000	5001	*	enh133801	promoter	92.5676	GEMIN8	491.5	TRUE	305	17.6697	1635.64	0.0607252	enh133801-GEMIN8
chrX	14055000	14060000	5001	*	chrX	14020000	14025000	5001	*	enh133802	intergenic	71.9265	GEMIN8	491.5	TRUE	305	10.8012	776.893	0.0288431	enh133802-GEMIN8
chrX	140000000	140005000	5001	*	chrX	140265000	140270000	5001	*	enh136632	intergenic	62.9359	LDOC1	45.125	TRUE	306	6.05045	380.791	0.0289931	enh136632-LDOC1
chrX	140015000	140020000	5001	*	chrX	140265000	140270000	5001	*	enh136633	intergenic	58.4875	LDOC1	45.125	TRUE	306	7.93754	464.247	0.0353474	enh136633-LDOC1
chrX	140200000	140205000	5001	*	chrX	140265000	140270000	5001	*	enh136635	intergenic	60.0339	LDOC1	45.125	TRUE	306	15.1118	907.222	0.0690753	enh136635-LDOC1
chrX	140270000	140275000	5001	*	chrX	140265000	140270000	5001	*	enh136636	promoter	65.2384	LDOC1	45.125	TRUE	306	104.087	6790.46	0.517021	enh136636-LDOC1
chrX	140310000	140315000	5001	*	chrX	140265000	140270000	5001	*	enh136637	intergenic	65.0563	LDOC1	45.125	TRUE	306	10.0169	651.664	0.0496173	enh136637-LDOC1
chrX	140200000	140205000	5001	*	chrX	140590000	140595000	5001	*	enh136635	intergenic	60.0339	SPANXA2-OT1	431.875	TRUE	307	95.3961	5727	0.730471	enh136635-SPANXA2-OT1
chrX	141320000	141325000	5001	*	chrX	140590000	140595000	5001	*	enh136644	intergenic	66.8599	SPANXA2-OT1	431.875	TRUE	307	8.87036	593.071	0.0756454	enh136644-SPANXA2-OT1
chrX	141675000	141680000	5001	*	chrX	140590000	140595000	5001	*	enh136653	intergenic	53.8336	SPANXA2-OT1	431.875	TRUE	307	8.48678	456.874	0.0582736	enh136653-SPANXA2-OT1
chrX	143410000	143415000	5001	*	chrX	140590000	140595000	5001	*	enh136683	intergenic	65.0633	SPANXA2-OT1	431.875	TRUE	307	8.65192	562.922	0.0717999	enh136683-SPANXA2-OT1
chrX	143410000	143415000	5001	*	chrX	140590000	140595000	5001	*	enh136684	intergenic	57.823	SPANXA2-OT1	431.875	TRUE	307	8.65192	500.28	0.06381	enh136684-SPANXA2-OT1
chrX	139335000	139340000	5001	*	chrX	140710000	140715000	5001	*	enh136619	intergenic	57.2407	LOC645188	7.375	TRUE	308	1.97876	113.266	0.0213637	enh136619-LOC645188
chrX	139815000	139820000	5001	*	chrX	140710000	140715000	5001	*	enh136630	intergenic	62.6137	LOC645188	7.375	TRUE	308	3.13292	196.163	0.0369996	enh136630-LOC645188
chrX	140000000	140005000	5001	*	chrX	140710000	140715000	5001	*	enh136632	intergenic	62.9359	LOC645188	7.375	TRUE	308	3.86417	243.195	0.0458705	enh136632-LOC645188
chrX	140200000	140205000	5001	*	chrX	140710000	140715000	5001	*	enh136635	intergenic	60.0339	LOC645188	7.375	TRUE	308	4.50393	270.389	0.0509997	enh136635-LOC645188
chrX	140310000	140315000	5001	*	chrX	140710000	140715000	5001	*	enh136637	intergenic	65.0563	LOC645188	7.375	TRUE	308	1.79127	116.533	0.0219801	enh136637-LOC645188
chrX	140760000	140765000	5001	*	chrX	140710000	140715000	5001	*	enh136638	intergenic	57.7769	LOC645188	7.375	TRUE	308	7.87298	454.877	0.085797	enh136638-LOC645188
chrX	141010000	141015000	5001	*	chrX	140710000	140715000	5001	*	enh136639	intergenic	64.4996	LOC645188	7.375	TRUE	308	4.89071	315.449	0.0594987	enh136639-LOC645188
chrX	141280000	141285000	5001	*	chrX	140710000	140715000	5001	*	enh136642	intergenic	64.8226	LOC645188	7.375	TRUE	308	4.15864	269.574	0.0508459	enh136642-LOC645188
chrX	141315000	141320000	5001	*	chrX	140710000	140715000	5001	*	enh136643	intergenic	73.1727	LOC645188	7.375	TRUE	308	4.08044	298.577	0.0563164	enh136643-LOC645188
chrX	141600000	141605000	5001	*	chrX	140710000	140715000	5001	*	enh136651	intergenic	71.0946	LOC645188	7.375	TRUE	308	1.64435	116.905	0.0220501	enh136651-LOC645188
chrX	141675000	141680000	5001	*	chrX	140710000	140715000	5001	*	enh136653	intergenic	53.8336	LOC645188	7.375	TRUE	308	4.00686	215.704	0.0406852	enh136653-LOC645188
chrX	141770000	141775000	5001	*	chrX	140710000	140715000	5001	*	enh136655	intergenic	61.2563	LOC645188	7.375	TRUE	308	2.53238	155.124	0.0292589	enh136655-LOC645188
chrX	142085000	142090000	5001	*	chrX	140710000	140715000	5001	*	enh136658	intergenic	80.5139	LOC645188	7.375	TRUE	308	1.55482	125.185	0.0236118	enh136658-LOC645188
chrX	142360000	142365000	5001	*	chrX	140710000	140715000	5001	*	enh136662	intergenic	73.9506	LOC645188	7.375	TRUE	308	3.33319	246.492	0.0464923	enh136662-LOC645188
chrX	142405000	142410000	5001	*	chrX	140710000	140715000	5001	*	enh136663	intergenic	62.1312	LOC645188	7.375	TRUE	308	2.22416	138.189	0.0260647	enh136663-LOC645188
chrX	142655000	142660000	5001	*	chrX	140710000	140715000	5001	*	enh136665	intergenic	62.7802	LOC645188	7.375	TRUE	308	3.03511	190.545	0.0359398	enh136665-LOC645188
chrX	139015000	139020000	5001	*	chrX	140785000	140790000	5001	*	enh136614	intergenic	107.414	SPANXD	7.75	TRUE	309	1.61026	172.965	0.0256437	enh136614-SPANXD
chrX	139170000	139175000	5001	*	chrX	140785000	140790000	5001	*	enh136618	promoter	67.066	SPANXD	7.75	TRUE	309	2.30943	154.884	0.022963	enh136618-SPANXD
chrX	139775000	139780000	5001	*	chrX	140785000	140790000	5001	*	enh136628	intergenic	62.7591	SPANXD	7.75	TRUE	309	4.04469	253.841	0.0376343	enh136628-SPANXD
chrX	139845000	139850000	5001	*	chrX	140785000	140790000	5001	*	enh136631	intergenic	60.626	SPANXD	7.75	TRUE	309	3.00243	182.025	0.0269869	enh136631-SPANXD
chrX	140000000	140005000	5001	*	chrX	140785000	140790000	5001	*	enh136632	intergenic	62.9359	SPANXD	7.75	TRUE	309	3.04983	191.944	0.0284574	enh136632-SPANXD
chrX	140270000	140275000	5001	*	chrX	140785000	140790000	5001	*	enh136636	promoter	65.2384	SPANXD	7.75	TRUE	309	3.86596	252.209	0.0373924	enh136636-SPANXD
chrX	140310000	140315000	5001	*	chrX	140785000	140790000	5001	*	enh136637	intergenic	65.0563	SPANXD	7.75	TRUE	309	3.53444	229.937	0.0340903	enh136637-SPANXD
chrX	140760000	140765000	5001	*	chrX	140785000	140790000	5001	*	enh136638	intergenic	57.7769	SPANXD	7.75	TRUE	309	15.5345	897.538	0.133068	enh136638-SPANXD
chrX	141010000	141015000	5001	*	chrX	140785000	140790000	5001	*	enh136639	intergenic	64.4996	SPANXD	7.75	TRUE	309	6.43339	414.951	0.0615203	enh136639-SPANXD
chrX	141280000	141285000	5001	*	chrX	140785000	140790000	5001	*	enh136642	intergenic	64.8226	SPANXD	7.75	TRUE	309	3.28224	212.763	0.0315441	enh136642-SPANXD
chrX	141350000	141355000	5001	*	chrX	140785000	140790000	5001	*	enh136646	intergenic	68.1981	SPANXD	7.75	TRUE	309	3.28576	224.082	0.0332223	enh136646-SPANXD
chrX	141595000	141600000	5001	*	chrX	140785000	140790000	5001	*	enh136650	intergenic	62.8579	SPANXD	7.75	TRUE	309	3.44865	216.775	0.0321389	enh136650-SPANXD
chrX	141600000	141605000	5001	*	chrX	140785000	140790000	5001	*	enh136651	intergenic	71.0946	SPANXD	7.75	TRUE	309	6.4891	461.34	0.0683979	enh136651-SPANXD
chrX	141675000	141680000	5001	*	chrX	140785000	140790000	5001	*	enh136653	intergenic	53.8336	SPANXD	7.75	TRUE	309	3.16245	170.246	0.0252406	enh136653-SPANXD
chrX	142405000	142410000	5001	*	chrX	140785000	140790000	5001	*	enh136663	intergenic	62.1312	SPANXD	7.75	TRUE	309	2.19429	136.334	0.0202128	enh136663-SPANXD
chrX	142665000	142670000	5001	*	chrX	140785000	140790000	5001	*	enh136666	intergenic	71.1871	SPANXD	7.75	TRUE	309	4.36441	310.69	0.0460627	enh136666-SPANXD
chrX	142720000	142725000	5001	*	chrX	140785000	140790000	5001	*	enh136667	promoter	99.9516	SPANXD	7.75	TRUE	309	3.61776	361.601	0.0536107	enh136667-SPANXD
chrX	142915000	142920000	5001	*	chrX	140785000	140790000	5001	*	enh136672	intergenic	62.2732	SPANXD	7.75	TRUE	309	5.37367	334.636	0.0496129	enh136672-SPANXD
chrX	139015000	139020000	5001	*	chrX	140785000	140790000	5001	*	enh136614	intergenic	107.414	SPANXC	6.75	TRUE	310	1.61026	172.965	0.0256437	enh136614-SPANXC
chrX	139170000	139175000	5001	*	chrX	140785000	140790000	5001	*	enh136618	promoter	67.066	SPANXC	6.75	TRUE	310	2.30943	154.884	0.022963	enh136618-SPANXC
chrX	139775000	139780000	5001	*	chrX	140785000	140790000	5001	*	enh136628	intergenic	62.7591	SPANXC	6.75	TRUE	310	4.04469	253.841	0.0376343	enh136628-SPANXC
chrX	139845000	139850000	5001	*	chrX	140785000	140790000	5001	*	enh136631	intergenic	60.626	SPANXC	6.75	TRUE	310	3.00243	182.025	0.0269869	enh136631-SPANXC
chrX	140000000	140005000	5001	*	chrX	140785000	140790000	5001	*	enh136632	intergenic	62.9359	SPANXC	6.75	TRUE	310	3.04983	191.944	0.0284574	enh136632-SPANXC
chrX	140270000	140275000	5001	*	chrX	140785000	140790000	5001	*	enh136636	promoter	65.2384	SPANXC	6.75	TRUE	310	3.86596	252.209	0.0373924	enh136636-SPANXC
chrX	140310000	140315000	5001	*	chrX	140785000	140790000	5001	*	enh136637	intergenic	65.0563	SPANXC	6.75	TRUE	310	3.53444	229.937	0.0340903	enh136637-SPANXC
chrX	140760000	140765000	5001	*	chrX	140785000	140790000	5001	*	enh136638	intergenic	57.7769	SPANXC	6.75	TRUE	310	15.5345	897.538	0.133068	enh136638-SPANXC
chrX	141010000	141015000	5001	*	chrX	140785000	140790000	5001	*	enh136639	intergenic	64.4996	SPANXC	6.75	TRUE	310	6.43339	414.951	0.0615203	enh136639-SPANXC
chrX	141280000	141285000	5001	*	chrX	140785000	140790000	5001	*	enh136642	intergenic	64.8226	SPANXC	6.75	TRUE	310	3.28224	212.763	0.0315441	enh136642-SPANXC
chrX	141350000	141355000	5001	*	chrX	140785000	140790000	5001	*	enh136646	intergenic	68.1981	SPANXC	6.75	TRUE	310	3.28576	224.082	0.0332223	enh136646-SPANXC
chrX	141595000	141600000	5001	*	chrX	140785000	140790000	5001	*	enh136650	intergenic	62.8579	SPANXC	6.75	TRUE	310	3.44865	216.775	0.0321389	enh136650-SPANXC
chrX	141600000	141605000	5001	*	chrX	140785000	140790000	5001	*	enh136651	intergenic	71.0946	SPANXC	6.75	TRUE	310	6.4891	461.34	0.0683979	enh136651-SPANXC
chrX	141675000	141680000	5001	*	chrX	140785000	140790000	5001	*	enh136653	intergenic	53.8336	SPANXC	6.75	TRUE	310	3.16245	170.246	0.0252406	enh136653-SPANXC
chrX	142405000	142410000	5001	*	chrX	140785000	140790000	5001	*	enh136663	intergenic	62.1312	SPANXC	6.75	TRUE	310	2.19429	136.334	0.0202128	enh136663-SPANXC
chrX	142665000	142670000	5001	*	chrX	140785000	140790000	5001	*	enh136666	intergenic	71.1871	SPANXC	6.75	TRUE	310	4.36441	310.69	0.0460627	enh136666-SPANXC
chrX	142720000	142725000	5001	*	chrX	140785000	140790000	5001	*	enh136667	promoter	99.9516	SPANXC	6.75	TRUE	310	3.61776	361.601	0.0536107	enh136667-SPANXC
chrX	142915000	142920000	5001	*	chrX	140785000	140790000	5001	*	enh136672	intergenic	62.2732	SPANXC	6.75	TRUE	310	5.37367	334.636	0.0496129	enh136672-SPANXC
chrX	139170000	139175000	5001	*	chrX	140925000	140930000	5001	*	enh136618	promoter	67.066	MAGEC3	164.375	TRUE	311	1.424	95.502	0.023806	enh136618-MAGEC3
chrX	140760000	140765000	5001	*	chrX	140925000	140930000	5001	*	enh136638	intergenic	57.7769	MAGEC3	164.375	TRUE	311	7.18398	415.068	0.103465	enh136638-MAGEC3
chrX	141010000	141015000	5001	*	chrX	140925000	140930000	5001	*	enh136639	intergenic	64.4996	MAGEC3	164.375	TRUE	311	7.93369	511.72	0.127558	enh136639-MAGEC3
chrX	141030000	141035000	5001	*	chrX	140925000	140930000	5001	*	enh136640	intergenic	69.758	MAGEC3	164.375	TRUE	311	4.79136	334.236	0.0833158	enh136640-MAGEC3
chrX	141335000	141340000	5001	*	chrX	140925000	140930000	5001	*	enh136645	intergenic	59.8098	MAGEC3	164.375	TRUE	311	1.69378	101.305	0.0252525	enh136645-MAGEC3
chrX	141350000	141355000	5001	*	chrX	140925000	140930000	5001	*	enh136646	intergenic	68.1981	MAGEC3	164.375	TRUE	311	5.06502	345.425	0.0861049	enh136646-MAGEC3
chrX	141600000	141605000	5001	*	chrX	140925000	140930000	5001	*	enh136651	intergenic	71.0946	MAGEC3	164.375	TRUE	311	2.0006	142.232	0.0354545	enh136651-MAGEC3
chrX	141730000	141735000	5001	*	chrX	140925000	140930000	5001	*	enh136654	intergenic	65.4961	MAGEC3	164.375	TRUE	311	2.57555	168.688	0.0420494	enh136654-MAGEC3
chrX	142065000	142070000	5001	*	chrX	140925000	140930000	5001	*	enh136656	intergenic	75.8377	MAGEC3	164.375	TRUE	311	3.21325	243.686	0.0607441	enh136656-MAGEC3
chrX	142465000	142470000	5001	*	chrX	140925000	140930000	5001	*	enh136664	intergenic	76.3932	MAGEC3	164.375	TRUE	311	1.66442	127.151	0.0316951	enh136664-MAGEC3
chrX	143285000	143290000	5001	*	chrX	140925000	140930000	5001	*	enh136680	intergenic	66.2443	MAGEC3	164.375	TRUE	311	2.85781	189.314	0.0471907	enh136680-MAGEC3
chrX	143705000	143710000	5001	*	chrX	140925000	140930000	5001	*	enh136685	intergenic	58.5678	MAGEC3	164.375	TRUE	311	1.75152	102.583	0.025571	enh136685-MAGEC3
chrX	140015000	140020000	5001	*	chrX	140990000	140995000	5001	*	enh136633	intergenic	58.4875	MAGEC1	25	TRUE	312	3.96836	232.1	0.0330884	enh136633-MAGEC1
chrX	140760000	140765000	5001	*	chrX	140990000	140995000	5001	*	enh136638	intergenic	57.7769	MAGEC1	25	TRUE	312	2.47623	143.069	0.0203961	enh136638-MAGEC1
chrX	141010000	141015000	5001	*	chrX	140990000	140995000	5001	*	enh136639	intergenic	64.4996	MAGEC1	25	TRUE	312	17.4334	1124.44	0.160302	enh136639-MAGEC1
chrX	141030000	141035000	5001	*	chrX	140990000	140995000	5001	*	enh136640	intergenic	69.758	MAGEC1	25	TRUE	312	4.95457	345.621	0.0492721	enh136640-MAGEC1
chrX	141230000	141235000	5001	*	chrX	140990000	140995000	5001	*	enh136641	intergenic	60.6205	MAGEC1	25	TRUE	312	3.35292	203.256	0.0289764	enh136641-MAGEC1
chrX	141315000	141320000	5001	*	chrX	140990000	140995000	5001	*	enh136643	intergenic	73.1727	MAGEC1	25	TRUE	312	3.08014	225.382	0.0321308	enh136643-MAGEC1
chrX	141320000	141325000	5001	*	chrX	140990000	140995000	5001	*	enh136644	intergenic	66.8599	MAGEC1	25	TRUE	312	3.1613	211.364	0.0301323	enh136644-MAGEC1
chrX	141335000	141340000	5001	*	chrX	140990000	140995000	5001	*	enh136645	intergenic	59.8098	MAGEC1	25	TRUE	312	2.62721	157.133	0.0224011	enh136645-MAGEC1
chrX	141600000	141605000	5001	*	chrX	140990000	140995000	5001	*	enh136651	intergenic	71.0946	MAGEC1	25	TRUE	312	2.06874	147.077	0.0209674	enh136651-MAGEC1
chrX	141605000	141610000	5001	*	chrX	140990000	140995000	5001	*	enh136652	intergenic	64.3087	MAGEC1	25	TRUE	312	3.75621	241.557	0.0344367	enh136652-MAGEC1
chrX	141675000	141680000	5001	*	chrX	140990000	140995000	5001	*	enh136653	intergenic	53.8336	MAGEC1	25	TRUE	312	5.04099	271.375	0.0386876	enh136653-MAGEC1
chrX	142085000	142090000	5001	*	chrX	140990000	140995000	5001	*	enh136658	intergenic	80.5139	MAGEC1	25	TRUE	312	2.93415	236.24	0.0336787	enh136658-MAGEC1
chrX	142125000	142130000	5001	*	chrX	140990000	140995000	5001	*	enh136659	intergenic	64.2976	MAGEC1	25	TRUE	312	2.30335	148.1	0.0211133	enh136659-MAGEC1
chrX	142285000	142290000	5001	*	chrX	140990000	140995000	5001	*	enh136661	intergenic	63.0951	MAGEC1	25	TRUE	312	2.67428	168.734	0.0240549	enh136661-MAGEC1
chrX	142360000	142365000	5001	*	chrX	140990000	140995000	5001	*	enh136662	intergenic	73.9506	MAGEC1	25	TRUE	312	2.79564	206.739	0.029473	enh136662-MAGEC1
chrX	140760000	140765000	5001	*	chrX	141290000	141295000	5001	*	enh136638	intergenic	57.7769	MAGEC2	16	TRUE	313	5.4677	315.907	0.0255622	enh136638-MAGEC2
chrX	141230000	141235000	5001	*	chrX	141290000	141295000	5001	*	enh136641	intergenic	60.6205	MAGEC2	16	TRUE	313	9.87132	598.405	0.0484212	enh136641-MAGEC2
chrX	141280000	141285000	5001	*	chrX	141290000	141295000	5001	*	enh136642	intergenic	64.8226	MAGEC2	16	TRUE	313	36.968	2396.36	0.193907	enh136642-MAGEC2
chrX	141315000	141320000	5001	*	chrX	141290000	141295000	5001	*	enh136643	intergenic	73.1727	MAGEC2	16	TRUE	313	19.6478	1437.68	0.116333	enh136643-MAGEC2
chrX	141320000	141325000	5001	*	chrX	141290000	141295000	5001	*	enh136644	intergenic	66.8599	MAGEC2	16	TRUE	313	15.512	1037.13	0.0839213	enh136644-MAGEC2
chrX	141335000	141340000	5001	*	chrX	141290000	141295000	5001	*	enh136645	intergenic	59.8098	MAGEC2	16	TRUE	313	12.8913	771.025	0.0623891	enh136645-MAGEC2
chrX	141395000	141400000	5001	*	chrX	141290000	141295000	5001	*	enh136647	intergenic	66.7804	MAGEC2	16	TRUE	313	7.15021	477.494	0.0386374	enh136647-MAGEC2
chrX	141395000	141400000	5001	*	chrX	141290000	141295000	5001	*	enh136648	intergenic	64.9158	MAGEC2	16	TRUE	313	7.15021	464.161	0.0375586	enh136648-MAGEC2
chrX	141600000	141605000	5001	*	chrX	141290000	141295000	5001	*	enh136651	intergenic	71.0946	MAGEC2	16	TRUE	313	9.13588	649.512	0.0525566	enh136651-MAGEC2
chrX	143210000	143215000	5001	*	chrX	141290000	141295000	5001	*	enh136678	intergenic	54.6338	MAGEC2	16	TRUE	313	8.20125	448.065	0.0362561	enh136678-MAGEC2
chrX	140200000	140205000	5001	*	chrX	142110000	142115000	5001	*	enh136635	intergenic	60.0339	SPANXN4	27.875	TRUE	314	5.08168	305.073	0.0272423	enh136635-SPANXN4
chrX	140760000	140765000	5001	*	chrX	142110000	142115000	5001	*	enh136638	intergenic	57.7769	SPANXN4	27.875	TRUE	314	4.44145	256.613	0.0229149	enh136638-SPANXN4
chrX	141595000	141600000	5001	*	chrX	142110000	142115000	5001	*	enh136650	intergenic	62.8579	SPANXN4	27.875	TRUE	314	3.94399	247.911	0.0221378	enh136650-SPANXN4
chrX	141730000	141735000	5001	*	chrX	142110000	142115000	5001	*	enh136654	intergenic	65.4961	SPANXN4	27.875	TRUE	314	3.98079	260.726	0.0232822	enh136654-SPANXN4
chrX	142065000	142070000	5001	*	chrX	142110000	142115000	5001	*	enh136656	intergenic	75.8377	SPANXN4	27.875	TRUE	314	12.9127	979.271	0.0874464	enh136656-SPANXN4
chrX	142075000	142080000	5001	*	chrX	142110000	142115000	5001	*	enh136657	intergenic	55.9226	SPANXN4	27.875	TRUE	314	15.9403	891.423	0.0796019	enh136657-SPANXN4
chrX	142085000	142090000	5001	*	chrX	142110000	142115000	5001	*	enh136658	intergenic	80.5139	SPANXN4	27.875	TRUE	314	16.6655	1341.81	0.11982	enh136658-SPANXN4
chrX	142125000	142130000	5001	*	chrX	142110000	142115000	5001	*	enh136659	intergenic	64.2976	SPANXN4	27.875	TRUE	314	36.1495	2324.32	0.207556	enh136659-SPANXN4
chrX	142285000	142290000	5001	*	chrX	142110000	142115000	5001	*	enh136661	intergenic	63.0951	SPANXN4	27.875	TRUE	314	4.79668	302.647	0.0270256	enh136661-SPANXN4
chrX	142360000	142365000	5001	*	chrX	142110000	142115000	5001	*	enh136662	intergenic	73.9506	SPANXN4	27.875	TRUE	314	3.76076	278.111	0.0248346	enh136662-SPANXN4
chrX	142730000	142735000	5001	*	chrX	142110000	142115000	5001	*	enh136668	intergenic	57.343	SPANXN4	27.875	TRUE	314	4.37835	251.068	0.0224197	enh136668-SPANXN4
chrX	141605000	141610000	5001	*	chrX	142595000	142600000	5001	*	enh136652	intergenic	64.3087	SPANXN3	33.625	TRUE	315	2.71909	174.861	0.0228653	enh136652-SPANXN3
chrX	142360000	142365000	5001	*	chrX	142595000	142600000	5001	*	enh136662	intergenic	73.9506	SPANXN3	33.625	TRUE	315	3.0356	224.485	0.0293542	enh136662-SPANXN3
chrX	142405000	142410000	5001	*	chrX	142595000	142600000	5001	*	enh136663	intergenic	62.1312	SPANXN3	33.625	TRUE	315	3.03837	188.778	0.0246851	enh136663-SPANXN3
chrX	142465000	142470000	5001	*	chrX	142595000	142600000	5001	*	enh136664	intergenic	76.3932	SPANXN3	33.625	TRUE	315	2.4918	190.357	0.0248915	enh136664-SPANXN3
chrX	142655000	142660000	5001	*	chrX	142595000	142600000	5001	*	enh136665	intergenic	62.7802	SPANXN3	33.625	TRUE	315	5.52827	347.066	0.0453832	enh136665-SPANXN3
chrX	142665000	142670000	5001	*	chrX	142595000	142600000	5001	*	enh136666	intergenic	71.1871	SPANXN3	33.625	TRUE	315	12.0866	860.407	0.112509	enh136666-SPANXN3
chrX	142720000	142725000	5001	*	chrX	142595000	142600000	5001	*	enh136667	promoter	99.9516	SPANXN3	33.625	TRUE	315	7.51411	751.047	0.0982089	enh136667-SPANXN3
chrX	142735000	142740000	5001	*	chrX	142595000	142600000	5001	*	enh136669	intergenic	68.1883	SPANXN3	33.625	TRUE	315	4.31086	293.95	0.0384377	enh136669-SPANXN3
chrX	142750000	142755000	5001	*	chrX	142595000	142600000	5001	*	enh136670	intergenic	55.6366	SPANXN3	33.625	TRUE	315	3.04412	169.364	0.0221465	enh136670-SPANXN3
chrX	142915000	142920000	5001	*	chrX	142595000	142600000	5001	*	enh136672	intergenic	62.2732	SPANXN3	33.625	TRUE	315	2.48025	154.454	0.0201968	enh136672-SPANXN3
chrX	143015000	143020000	5001	*	chrX	142595000	142600000	5001	*	enh136674	intergenic	66.708	SPANXN3	33.625	TRUE	315	3.50267	233.656	0.0305535	enh136674-SPANXN3
chrX	143210000	143215000	5001	*	chrX	142595000	142600000	5001	*	enh136678	intergenic	54.6338	SPANXN3	33.625	TRUE	315	4.03302	220.339	0.0288122	enh136678-SPANXN3
chrX	143265000	143270000	5001	*	chrX	142595000	142600000	5001	*	enh136679	intergenic	64.9099	SPANXN3	33.625	TRUE	315	2.76367	179.39	0.0234575	enh136679-SPANXN3
chrX	13795000	13800000	5001	*	chrX	14260000	14265000	5001	*	enh133797	genic	63.5967	UBE2E4P	9.625	TRUE	316	5.38787	342.65	0.0273053	enh133797-UBE2E4P
chrX	14055000	14060000	5001	*	chrX	14260000	14265000	5001	*	enh133802	intergenic	71.9265	UBE2E4P	9.625	TRUE	316	4.98612	358.634	0.028579	enh133802-UBE2E4P
chrX	14270000	14275000	5001	*	chrX	14260000	14265000	5001	*	enh133803	intergenic	63.0936	UBE2E4P	9.625	TRUE	316	32.5653	2054.67	0.163733	enh133803-UBE2E4P
chrX	14365000	14370000	5001	*	chrX	14260000	14265000	5001	*	enh133804	intergenic	74.6014	UBE2E4P	9.625	TRUE	316	10.8517	809.555	0.0645121	enh133804-UBE2E4P
chrX	14425000	14430000	5001	*	chrX	14260000	14265000	5001	*	enh133806	intergenic	60.9231	UBE2E4P	9.625	TRUE	316	7.68293	468.068	0.0372996	enh133806-UBE2E4P
chrX	14425000	14430000	5001	*	chrX	14260000	14265000	5001	*	enh133807	intergenic	62.0499	UBE2E4P	9.625	TRUE	316	7.68293	476.725	0.0379894	enh133807-UBE2E4P
chrX	14515000	14520000	5001	*	chrX	14260000	14265000	5001	*	enh133808	intergenic	66.6348	UBE2E4P	9.625	TRUE	316	4.28482	285.518	0.0227525	enh133808-UBE2E4P
chrX	14645000	14650000	5001	*	chrX	14260000	14265000	5001	*	enh133810	genic	63.5406	UBE2E4P	9.625	TRUE	316	7.61602	483.927	0.0385633	enh133810-UBE2E4P
chrX	142065000	142070000	5001	*	chrX	142710000	142715000	5001	*	enh136656	intergenic	75.8377	SLITRK4	564.75	TRUE	317	4.50007	341.275	0.0235549	enh136656-SLITRK4
chrX	142275000	142280000	5001	*	chrX	142710000	142715000	5001	*	enh136660	intergenic	58.0844	SLITRK4	564.75	TRUE	317	6.7878	394.265	0.0272124	enh136660-SLITRK4
chrX	142465000	142470000	5001	*	chrX	142710000	142715000	5001	*	enh136664	intergenic	76.3932	SLITRK4	564.75	TRUE	317	5.59434	427.37	0.0294972	enh136664-SLITRK4
chrX	142655000	142660000	5001	*	chrX	142710000	142715000	5001	*	enh136665	intergenic	62.7802	SLITRK4	564.75	TRUE	317	12.4115	779.197	0.0537805	enh136665-SLITRK4
chrX	142665000	142670000	5001	*	chrX	142710000	142715000	5001	*	enh136666	intergenic	71.1871	SLITRK4	564.75	TRUE	317	15.0753	1073.17	0.0740704	enh136666-SLITRK4
chrX	142720000	142725000	5001	*	chrX	142710000	142715000	5001	*	enh136667	promoter	99.9516	SLITRK4	564.75	TRUE	317	25.3049	2529.27	0.174571	enh136667-SLITRK4
chrX	142730000	142735000	5001	*	chrX	142710000	142715000	5001	*	enh136668	intergenic	57.343	SLITRK4	564.75	TRUE	317	18.2492	1046.46	0.0722272	enh136668-SLITRK4
chrX	142735000	142740000	5001	*	chrX	142710000	142715000	5001	*	enh136669	intergenic	68.1883	SLITRK4	564.75	TRUE	317	12.9044	879.93	0.0607331	enh136669-SLITRK4
chrX	142750000	142755000	5001	*	chrX	142710000	142715000	5001	*	enh136670	intergenic	55.6366	SLITRK4	564.75	TRUE	317	5.46748	304.192	0.0209954	enh136670-SLITRK4
chrX	142785000	142790000	5001	*	chrX	142710000	142715000	5001	*	enh136671	intergenic	71.3888	SLITRK4	564.75	TRUE	317	6.67584	476.58	0.0328937	enh136671-SLITRK4
chrX	142915000	142920000	5001	*	chrX	142710000	142715000	5001	*	enh136672	intergenic	62.2732	SLITRK4	564.75	TRUE	317	5.56842	346.764	0.0239338	enh136672-SLITRK4
chrX	143165000	143170000	5001	*	chrX	142710000	142715000	5001	*	enh136675	intergenic	63.9445	SLITRK4	564.75	TRUE	317	5.59287	357.633	0.024684	enh136675-SLITRK4
chrX	143165000	143170000	5001	*	chrX	142710000	142715000	5001	*	enh136676	intergenic	61.0428	SLITRK4	564.75	TRUE	317	5.59287	341.405	0.0235639	enh136676-SLITRK4
chrX	142405000	142410000	5001	*	chrX	142795000	142800000	5001	*	enh136663	intergenic	62.1312	SPANXN2	24.75	TRUE	318	5.03568	312.873	0.0262395	enh136663-SPANXN2
chrX	142720000	142725000	5001	*	chrX	142795000	142800000	5001	*	enh136667	promoter	99.9516	SPANXN2	24.75	TRUE	318	6.2268	622.378	0.0521967	enh136667-SPANXN2
chrX	142730000	142735000	5001	*	chrX	142795000	142800000	5001	*	enh136668	intergenic	57.343	SPANXN2	24.75	TRUE	318	5.27156	302.287	0.0253517	enh136668-SPANXN2
chrX	142735000	142740000	5001	*	chrX	142795000	142800000	5001	*	enh136669	intergenic	68.1883	SPANXN2	24.75	TRUE	318	5.35849	365.386	0.0306436	enh136669-SPANXN2
chrX	142750000	142755000	5001	*	chrX	142795000	142800000	5001	*	enh136670	intergenic	55.6366	SPANXN2	24.75	TRUE	318	12.8653	715.779	0.0600299	enh136670-SPANXN2
chrX	142785000	142790000	5001	*	chrX	142795000	142800000	5001	*	enh136671	intergenic	71.3888	SPANXN2	24.75	TRUE	318	40.1295	2864.8	0.24026	enh136671-SPANXN2
chrX	142915000	142920000	5001	*	chrX	142795000	142800000	5001	*	enh136672	intergenic	62.2732	SPANXN2	24.75	TRUE	318	6.16602	383.978	0.0322029	enh136672-SPANXN2
chrX	143285000	143290000	5001	*	chrX	142795000	142800000	5001	*	enh136680	intergenic	66.2443	SPANXN2	24.75	TRUE	318	5.31817	352.298	0.029546	enh136680-SPANXN2
chrX	143290000	143295000	5001	*	chrX	142795000	142800000	5001	*	enh136681	intergenic	64.3959	SPANXN2	24.75	TRUE	318	8.84518	569.593	0.0477697	enh136681-SPANXN2
chrX	143290000	143295000	5001	*	chrX	142795000	142800000	5001	*	enh136682	intergenic	69.6059	SPANXN2	24.75	TRUE	318	8.84518	615.677	0.0516346	enh136682-SPANXN2
chrX	140200000	140205000	5001	*	chrX	142965000	142970000	5001	*	enh136635	intergenic	60.0339	UBE2NL	7.75	TRUE	319	4.76017	285.772	0.0204118	enh136635-UBE2NL
chrX	142720000	142725000	5001	*	chrX	142965000	142970000	5001	*	enh136667	promoter	99.9516	UBE2NL	7.75	TRUE	319	4.84452	484.217	0.0345862	enh136667-UBE2NL
chrX	142750000	142755000	5001	*	chrX	142965000	142970000	5001	*	enh136670	intergenic	55.6366	UBE2NL	7.75	TRUE	319	7.77194	432.404	0.0308853	enh136670-UBE2NL
chrX	142785000	142790000	5001	*	chrX	142965000	142970000	5001	*	enh136671	intergenic	71.3888	UBE2NL	7.75	TRUE	319	4.92966	351.923	0.0251368	enh136671-UBE2NL
chrX	142915000	142920000	5001	*	chrX	142965000	142970000	5001	*	enh136672	intergenic	62.2732	UBE2NL	7.75	TRUE	319	14.3917	896.218	0.0640141	enh136672-UBE2NL
chrX	142975000	142980000	5001	*	chrX	142965000	142970000	5001	*	enh136673	intergenic	65.2674	UBE2NL	7.75	TRUE	319	39.6764	2589.58	0.184965	enh136673-UBE2NL
chrX	143015000	143020000	5001	*	chrX	142965000	142970000	5001	*	enh136674	intergenic	66.708	UBE2NL	7.75	TRUE	319	10.5686	705.011	0.0503568	enh136674-UBE2NL
chrX	143165000	143170000	5001	*	chrX	142965000	142970000	5001	*	enh136675	intergenic	63.9445	UBE2NL	7.75	TRUE	319	11.5639	739.447	0.0528165	enh136675-UBE2NL
chrX	143165000	143170000	5001	*	chrX	142965000	142970000	5001	*	enh136676	intergenic	61.0428	UBE2NL	7.75	TRUE	319	11.5639	705.893	0.0504198	enh136676-UBE2NL
chrX	143290000	143295000	5001	*	chrX	142965000	142970000	5001	*	enh136681	intergenic	64.3959	UBE2NL	7.75	TRUE	319	16.516	1063.56	0.0759667	enh136681-UBE2NL
chrX	143290000	143295000	5001	*	chrX	142965000	142970000	5001	*	enh136682	intergenic	69.6059	UBE2NL	7.75	TRUE	319	16.516	1149.61	0.082113	enh136682-UBE2NL
chrX	143880000	143885000	5001	*	chrX	142965000	142970000	5001	*	enh136686	intergenic	71.9094	UBE2NL	7.75	TRUE	319	3.96203	284.907	0.0203501	enh136686-UBE2NL
chrX	142085000	142090000	5001	*	chrX	144325000	144330000	5001	*	enh136658	intergenic	80.5139	SPANXN1	28.625	TRUE	320	1.68449	135.625	0.0209832	enh136658-SPANXN1
chrX	143015000	143020000	5001	*	chrX	144325000	144330000	5001	*	enh136674	intergenic	66.708	SPANXN1	28.625	TRUE	320	2.50009	166.776	0.0258027	enh136674-SPANXN1
chrX	143165000	143170000	5001	*	chrX	144325000	144330000	5001	*	enh136675	intergenic	63.9445	SPANXN1	28.625	TRUE	320	5.92697	378.997	0.0586366	enh136675-SPANXN1
chrX	143165000	143170000	5001	*	chrX	144325000	144330000	5001	*	enh136676	intergenic	61.0428	SPANXN1	28.625	TRUE	320	5.92697	361.799	0.0559759	enh136676-SPANXN1
chrX	143410000	143415000	5001	*	chrX	144325000	144330000	5001	*	enh136683	intergenic	65.0633	SPANXN1	28.625	TRUE	320	2.6553	172.763	0.026729	enh136683-SPANXN1
chrX	143410000	143415000	5001	*	chrX	144325000	144330000	5001	*	enh136684	intergenic	57.823	SPANXN1	28.625	TRUE	320	2.6553	153.538	0.0237546	enh136684-SPANXN1
chrX	143940000	143945000	5001	*	chrX	144325000	144330000	5001	*	enh136688	intergenic	59.3116	SPANXN1	28.625	TRUE	320	4.34951	257.976	0.0399129	enh136688-SPANXN1
chrX	144080000	144085000	5001	*	chrX	144325000	144330000	5001	*	enh136689	intergenic	59.3958	SPANXN1	28.625	TRUE	320	4.52361	268.684	0.0415695	enh136689-SPANXN1
chrX	144135000	144140000	5001	*	chrX	144325000	144330000	5001	*	enh136690	intergenic	62.2062	SPANXN1	28.625	TRUE	320	5.31805	330.816	0.0511823	enh136690-SPANXN1
chrX	144275000	144280000	5001	*	chrX	144325000	144330000	5001	*	enh136692	intergenic	71.7036	SPANXN1	28.625	TRUE	320	9.75003	699.112	0.108163	enh136692-SPANXN1
chrX	144795000	144800000	5001	*	chrX	144325000	144330000	5001	*	enh136694	intergenic	81.6684	SPANXN1	28.625	TRUE	320	2.44044	199.307	0.0308358	enh136694-SPANXN1
chrX	144800000	144805000	5001	*	chrX	144325000	144330000	5001	*	enh136695	intergenic	65.5403	SPANXN1	28.625	TRUE	320	4.32148	283.231	0.0438202	enh136695-SPANXN1
chrX	145135000	145140000	5001	*	chrX	144325000	144330000	5001	*	enh136699	intergenic	68.1963	SPANXN1	28.625	TRUE	320	2.33092	158.96	0.0245936	enh136699-SPANXN1
chrX	145135000	145140000	5001	*	chrX	144325000	144330000	5001	*	enh136700	intergenic	60.9427	SPANXN1	28.625	TRUE	320	2.33092	142.053	0.0219777	enh136700-SPANXN1
chrX	146815000	146820000	5001	*	chrX	144325000	144330000	5001	*	enh136718	intergenic	66.4285	SPANXN1	28.625	TRUE	320	2.6375	175.205	0.0271069	enh136718-SPANXN1
chrX	144690000	144695000	5001	*	chrX	144895000	144900000	5001	*	enh136693	intergenic	61.9727	SLITRK2	140.5	TRUE	321	11.5769	717.451	0.0347498	enh136693-SLITRK2
chrX	144795000	144800000	5001	*	chrX	144895000	144900000	5001	*	enh136694	intergenic	81.6684	SLITRK2	140.5	TRUE	321	8.24998	673.762	0.0326337	enh136694-SLITRK2
chrX	144800000	144805000	5001	*	chrX	144895000	144900000	5001	*	enh136695	intergenic	65.5403	SLITRK2	140.5	TRUE	321	7.17163	470.031	0.022766	enh136695-SLITRK2
chrX	144805000	144810000	5001	*	chrX	144895000	144900000	5001	*	enh136696	intergenic	63.6663	SLITRK2	140.5	TRUE	321	14.8589	946.009	0.04582	enh136696-SLITRK2
chrX	144895000	144900000	5001	*	chrX	144895000	144900000	5001	*	enh136697	promoter	76.9199	SLITRK2	140.5	TRUE	321	178.405	13722.9	0.664669	enh136697-SLITRK2
chrX	143175000	143180000	5001	*	chrX	144905000	144910000	5001	*	enh136677	intergenic	58.3575	TMEM257	6.625	TRUE	322	8.0934	472.311	0.0511726	enh136677-TMEM257
chrX	143930000	143935000	5001	*	chrX	144905000	144910000	5001	*	enh136687	intergenic	62.6441	TMEM257	6.625	TRUE	322	2.94725	184.628	0.0200035	enh136687-TMEM257
chrX	144690000	144695000	5001	*	chrX	144905000	144910000	5001	*	enh136693	intergenic	61.9727	TMEM257	6.625	TRUE	322	4.14583	256.928	0.0278369	enh136693-TMEM257
chrX	144795000	144800000	5001	*	chrX	144905000	144910000	5001	*	enh136694	intergenic	81.6684	TMEM257	6.625	TRUE	322	9.84807	804.276	0.0871394	enh136694-TMEM257
chrX	144800000	144805000	5001	*	chrX	144905000	144910000	5001	*	enh136695	intergenic	65.5403	TMEM257	6.625	TRUE	322	4.1853	274.306	0.0297197	enh136695-TMEM257
chrX	144805000	144810000	5001	*	chrX	144905000	144910000	5001	*	enh136696	intergenic	63.6663	TMEM257	6.625	TRUE	322	7.31658	465.82	0.0504693	enh136696-TMEM257
chrX	144895000	144900000	5001	*	chrX	144905000	144910000	5001	*	enh136697	promoter	76.9199	TMEM257	6.625	TRUE	322	27.9868	2152.74	0.233239	enh136697-TMEM257
chrX	144990000	144995000	5001	*	chrX	144905000	144910000	5001	*	enh136698	intergenic	54.358	TMEM257	6.625	TRUE	322	9.24835	502.722	0.0544675	enh136698-TMEM257
chrX	145135000	145140000	5001	*	chrX	144905000	144910000	5001	*	enh136699	intergenic	68.1963	TMEM257	6.625	TRUE	322	4.70306	320.731	0.0347497	enh136699-TMEM257
chrX	145135000	145140000	5001	*	chrX	144905000	144910000	5001	*	enh136700	intergenic	60.9427	TMEM257	6.625	TRUE	322	4.70306	286.617	0.0310536	enh136700-TMEM257
chrX	145360000	145365000	5001	*	chrX	144905000	144910000	5001	*	enh136701	intergenic	72.5873	TMEM257	6.625	TRUE	322	4.16043	301.995	0.0327196	enh136701-TMEM257
chrX	145390000	145395000	5001	*	chrX	144905000	144910000	5001	*	enh136702	intergenic	59.7548	TMEM257	6.625	TRUE	322	4.01582	239.964	0.025999	enh136702-TMEM257
chrX	14055000	14060000	5001	*	chrX	14545000	14550000	5001	*	enh133802	intergenic	71.9265	GLRA2	568.375	TRUE	323	10.5712	760.352	0.0289223	enh133802-GLRA2
chrX	14365000	14370000	5001	*	chrX	14545000	14550000	5001	*	enh133804	intergenic	74.6014	GLRA2	568.375	TRUE	323	8.36623	624.132	0.0237408	enh133804-GLRA2
chrX	14515000	14520000	5001	*	chrX	14545000	14550000	5001	*	enh133808	intergenic	66.6348	GLRA2	568.375	TRUE	323	18.1688	1210.67	0.0460517	enh133808-GLRA2
chrX	14545000	14550000	5001	*	chrX	14545000	14550000	5001	*	enh133809	promoter	59.2859	GLRA2	568.375	TRUE	323	192.472	11410.9	0.434048	enh133809-GLRA2
chrX	1435000	1440000	5001	*	chrX	1455000	1460000	5001	*	enh133408	intergenic	82.3831	IL3RA	836.625	TRUE	324	37.4624	3086.27	0.0289734	enh133408-IL3RA
chrX	1435000	1440000	5001	*	chrX	1455000	1460000	5001	*	enh133409	intergenic	74.1418	IL3RA	836.625	TRUE	324	37.4624	2777.53	0.026075	enh133409-IL3RA
chrX	1440000	1445000	5001	*	chrX	1455000	1460000	5001	*	enh133410	intergenic	66.6741	IL3RA	836.625	TRUE	324	48.7645	3251.33	0.030523	enh133410-IL3RA
chrX	1445000	1450000	5001	*	chrX	1455000	1460000	5001	*	enh133411	intergenic	69.2143	IL3RA	836.625	TRUE	324	69.656	4821.2	0.0452606	enh133411-IL3RA
chrX	1450000	1455000	5001	*	chrX	1455000	1460000	5001	*	enh133412	intergenic	69.3498	IL3RA	836.625	TRUE	324	146.819	10181.8	0.0955855	enh133412-IL3RA
chrX	1455000	1460000	5001	*	chrX	1455000	1460000	5001	*	enh133413	promoter	87.6419	IL3RA	836.625	TRUE	324	403.42	35356.5	0.331921	enh133413-IL3RA
chrX	1460000	1465000	5001	*	chrX	1455000	1460000	5001	*	enh133414	genic	69.7343	IL3RA	836.625	TRUE	324	166.489	11610	0.108992	enh133414-IL3RA
chrX	1500000	1505000	5001	*	chrX	1455000	1460000	5001	*	enh133415	genic	71.8572	IL3RA	836.625	TRUE	324	35.0816	2520.87	0.0236655	enh133415-IL3RA
chrX	1500000	1505000	5001	*	chrX	1455000	1460000	5001	*	enh133416	intergenic	66.8471	IL3RA	836.625	TRUE	324	35.0816	2345.11	0.0220155	enh133416-IL3RA
chrX	1510000	1515000	5001	*	chrX	1455000	1460000	5001	*	enh133417	promoter	110.68	IL3RA	836.625	TRUE	324	21.5973	2390.39	0.0224406	enh133417-IL3RA
chrX	146955000	146960000	5001	*	chrX	146990000	146995000	5001	*	enh136720	intergenic	56.1554	FMR1-AS1	254.875	TRUE	325	9.27573	520.883	0.0205238	enh136720-FMR1-AS1
chrX	146965000	146970000	5001	*	chrX	146990000	146995000	5001	*	enh136721	intergenic	60.7389	FMR1-AS1	254.875	TRUE	325	18.0268	1094.93	0.0431423	enh136721-FMR1-AS1
chrX	146990000	146995000	5001	*	chrX	146990000	146995000	5001	*	enh136722	promoter	93.8455	FMR1-AS1	254.875	TRUE	325	148.492	13935.3	0.549081	enh136722-FMR1-AS1
chrX	146955000	146960000	5001	*	chrX	146990000	146995000	5001	*	enh136720	intergenic	56.1554	FMR1	635.25	TRUE	326	9.27573	520.883	0.0205238	enh136720-FMR1
chrX	146965000	146970000	5001	*	chrX	146990000	146995000	5001	*	enh136721	intergenic	60.7389	FMR1	635.25	TRUE	326	18.0268	1094.93	0.0431423	enh136721-FMR1
chrX	146990000	146995000	5001	*	chrX	146990000	146995000	5001	*	enh136722	promoter	93.8455	FMR1	635.25	TRUE	326	148.492	13935.3	0.549081	enh136722-FMR1
chrX	147060000	147065000	5001	*	chrX	147060000	147065000	5001	*	enh136723	intergenic	59.0423	FMR1NB	171.25	TRUE	327	260.784	15397.3	0.550841	enh136723-FMR1NB
chrX	147105000	147110000	5001	*	chrX	147060000	147065000	5001	*	enh136724	genic	66.3508	FMR1NB	171.25	TRUE	327	9.64729	640.105	0.0228999	enh136724-FMR1NB
chrX	148620000	148625000	5001	*	chrX	147060000	147065000	5001	*	enh136771	promoter	115.58	FMR1NB	171.25	TRUE	327	15.2276	1760	0.0629643	enh136771-FMR1NB
chrX	147460000	147465000	5001	*	chrX	147580000	147585000	5001	*	enh136731	intergenic	85.0653	AFF2	2168.25	TRUE	328	8.26352	702.938	0.0205943	enh136731-AFF2
chrX	147575000	147580000	5001	*	chrX	147580000	147585000	5001	*	enh136734	intergenic	62.864	AFF2	2168.25	TRUE	328	84.6225	5319.71	0.155854	enh136734-AFF2
chrX	147580000	147585000	5001	*	chrX	147580000	147585000	5001	*	enh136735	promoter	77.1191	AFF2	2168.25	TRUE	328	151.71	11699.8	0.342774	enh136735-AFF2
chrX	147595000	147600000	5001	*	chrX	147580000	147585000	5001	*	enh136736	genic	60.409	AFF2	2168.25	TRUE	328	24.2714	1466.21	0.0429563	enh136736-AFF2
chrX	147640000	147645000	5001	*	chrX	147580000	147585000	5001	*	enh136737	genic	67.6597	AFF2	2168.25	TRUE	328	11.6365	787.321	0.0230665	enh136737-AFF2
chrX	148655000	148660000	5001	*	chrX	147580000	147585000	5001	*	enh136772	intergenic	56.6879	AFF2	2168.25	TRUE	328	20.8969	1184.6	0.0347059	enh136772-AFF2
chrX	148550000	148555000	5001	*	chrX	148555000	148560000	5001	*	enh136759	intergenic	66.839	IDS	673.25	TRUE	329	63.5149	4245.28	0.097579	enh136759-IDS
chrX	148550000	148555000	5001	*	chrX	148555000	148560000	5001	*	enh136760	intergenic	66.8103	IDS	673.25	TRUE	329	63.5149	4243.45	0.097537	enh136760-IDS
chrX	148555000	148560000	5001	*	chrX	148555000	148560000	5001	*	enh136761	genic	62.7801	IDS	673.25	TRUE	329	257.082	16139.7	0.370975	enh136761-IDS
chrX	148575000	148580000	5001	*	chrX	148555000	148560000	5001	*	enh136762	genic	60.2603	IDS	673.25	TRUE	329	20.8702	1257.64	0.0289073	enh136762-IDS
chrX	148575000	148580000	5001	*	chrX	148555000	148560000	5001	*	enh136763	genic	61.9955	IDS	673.25	TRUE	329	20.8702	1293.86	0.0297397	enh136763-IDS
chrX	148585000	148590000	5001	*	chrX	148605000	148610000	5001	*	enh136764	genic	88.5568	LINC00893	715.625	TRUE	330	62.5006	5534.85	0.0805023	enh136764-LINC00893
chrX	148585000	148590000	5001	*	chrX	148605000	148610000	5001	*	enh136765	promoter	84.8401	LINC00893	715.625	TRUE	330	62.5006	5302.55	0.0771236	enh136765-LINC00893
chrX	148590000	148595000	5001	*	chrX	148605000	148610000	5001	*	enh136766	intergenic	64.9933	LINC00893	715.625	TRUE	330	35.6115	2314.51	0.0336637	enh136766-LINC00893
chrX	148590000	148595000	5001	*	chrX	148605000	148610000	5001	*	enh136767	intergenic	66.2069	LINC00893	715.625	TRUE	330	35.6115	2357.73	0.0342922	enh136767-LINC00893
chrX	148595000	148600000	5001	*	chrX	148605000	148610000	5001	*	enh136768	intergenic	63.8032	LINC00893	715.625	TRUE	330	93.1445	5942.92	0.0864374	enh136768-LINC00893
chrX	148605000	148610000	5001	*	chrX	148605000	148610000	5001	*	enh136769	intergenic	82.3867	LINC00893	715.625	TRUE	330	259.903	21412.5	0.311437	enh136769-LINC00893
chrX	148610000	148615000	5001	*	chrX	148605000	148610000	5001	*	enh136770	genic	65.8965	LINC00893	715.625	TRUE	330	114.091	7518.18	0.109349	enh136770-LINC00893
chrX	148620000	148625000	5001	*	chrX	148605000	148610000	5001	*	enh136771	promoter	115.58	LINC00893	715.625	TRUE	330	17.2831	1997.57	0.0290538	enh136771-LINC00893
chrX	14890000	14895000	5001	*	chrX	14860000	14865000	5001	*	enh133811	promoter	97.7272	FANCB	501.75	TRUE	331	29.0913	2843.01	0.159481	enh133811-FANCB
chrX	14950000	14955000	5001	*	chrX	14860000	14865000	5001	*	enh133812	intergenic	68.3249	FANCB	501.75	TRUE	331	12.695	867.388	0.048657	enh133812-FANCB
chrX	15170000	15175000	5001	*	chrX	14860000	14865000	5001	*	enh133816	intergenic	57.1205	FANCB	501.75	TRUE	331	6.61867	378.062	0.0212078	enh133816-FANCB
chrX	148585000	148590000	5001	*	chrX	148625000	148630000	5001	*	enh136764	genic	88.5568	LOC101928917	13.375	TRUE	332	18.4583	1634.61	0.0312942	enh136764-LOC101928917
chrX	148585000	148590000	5001	*	chrX	148625000	148630000	5001	*	enh136765	promoter	84.8401	LOC101928917	13.375	TRUE	332	18.4583	1566.01	0.0299808	enh136765-LOC101928917
chrX	148590000	148595000	5001	*	chrX	148625000	148630000	5001	*	enh136766	intergenic	64.9933	LOC101928917	13.375	TRUE	332	18.6242	1210.45	0.0231737	enh136766-LOC101928917
chrX	148590000	148595000	5001	*	chrX	148625000	148630000	5001	*	enh136767	intergenic	66.2069	LOC101928917	13.375	TRUE	332	18.6242	1233.05	0.0236064	enh136767-LOC101928917
chrX	148595000	148600000	5001	*	chrX	148625000	148630000	5001	*	enh136768	intergenic	63.8032	LOC101928917	13.375	TRUE	332	19.9784	1274.69	0.0244036	enh136768-LOC101928917
chrX	148605000	148610000	5001	*	chrX	148625000	148630000	5001	*	enh136769	intergenic	82.3867	LOC101928917	13.375	TRUE	332	20.8224	1715.49	0.0328427	enh136769-LOC101928917
chrX	148610000	148615000	5001	*	chrX	148625000	148630000	5001	*	enh136770	genic	65.8965	LOC101928917	13.375	TRUE	332	22.5031	1482.88	0.0283893	enh136770-LOC101928917
chrX	148620000	148625000	5001	*	chrX	148625000	148630000	5001	*	enh136771	promoter	115.58	LOC101928917	13.375	TRUE	332	260.315	30087.1	0.57601	enh136771-LOC101928917
chrX	148575000	148580000	5001	*	chrX	148790000	148795000	5001	*	enh136762	genic	60.2603	MAGEA11	26.75	TRUE	334	5.24645	316.152	0.0243989	enh136762-MAGEA11
chrX	148575000	148580000	5001	*	chrX	148790000	148795000	5001	*	enh136763	genic	61.9955	MAGEA11	26.75	TRUE	334	5.24645	325.256	0.0251015	enh136763-MAGEA11
chrX	148655000	148660000	5001	*	chrX	148790000	148795000	5001	*	enh136772	intergenic	56.6879	MAGEA11	26.75	TRUE	334	23.8542	1352.24	0.104359	enh136772-MAGEA11
chrX	148690000	148695000	5001	*	chrX	148790000	148795000	5001	*	enh136773	genic	65.4152	MAGEA11	26.75	TRUE	334	9.2065	602.245	0.046478	enh136773-MAGEA11
chrX	148710000	148715000	5001	*	chrX	148790000	148795000	5001	*	enh136774	promoter	85.9643	MAGEA11	26.75	TRUE	334	8.17908	703.108	0.054262	enh136774-MAGEA11
chrX	148835000	148840000	5001	*	chrX	148790000	148795000	5001	*	enh136775	intergenic	59.2017	MAGEA11	26.75	TRUE	334	10.8699	643.518	0.0496632	enh136775-MAGEA11
chrX	148875000	148880000	5001	*	chrX	148790000	148795000	5001	*	enh136776	intergenic	60.632	MAGEA11	26.75	TRUE	334	5.11791	310.309	0.023948	enh136776-MAGEA11
chrX	148960000	148965000	5001	*	chrX	148790000	148795000	5001	*	enh136777	genic	59.7822	MAGEA11	26.75	TRUE	334	5.69455	340.433	0.0262728	enh136777-MAGEA11
chrX	148965000	148970000	5001	*	chrX	148790000	148795000	5001	*	enh136778	genic	61.0832	MAGEA11	26.75	TRUE	334	9.08025	554.651	0.0428049	enh136778-MAGEA11
chrX	14890000	14895000	5001	*	chrX	14890000	14895000	5001	*	enh133811	promoter	97.7272	MOSPD2	614.875	TRUE	335	218.033	21307.7	0.545368	enh133811-MOSPD2
chrX	14950000	14955000	5001	*	chrX	14890000	14895000	5001	*	enh133812	intergenic	68.3249	MOSPD2	614.875	TRUE	335	13.4535	919.208	0.023527	enh133812-MOSPD2
chrX	148590000	148595000	5001	*	chrX	148955000	148960000	5001	*	enh136766	intergenic	64.9933	LINC00850	162	TRUE	336	9.00904	585.528	0.0247219	enh136766-LINC00850
chrX	148590000	148595000	5001	*	chrX	148955000	148960000	5001	*	enh136767	intergenic	66.2069	LINC00850	162	TRUE	336	9.00904	596.46	0.0251835	enh136767-LINC00850
chrX	148610000	148615000	5001	*	chrX	148955000	148960000	5001	*	enh136770	genic	65.8965	LINC00850	162	TRUE	336	7.91665	521.68	0.0220261	enh136770-LINC00850
chrX	148835000	148840000	5001	*	chrX	148955000	148960000	5001	*	enh136775	intergenic	59.2017	LINC00850	162	TRUE	336	8.10114	479.601	0.0202495	enh136775-LINC00850
chrX	148875000	148880000	5001	*	chrX	148955000	148960000	5001	*	enh136776	intergenic	60.632	LINC00850	162	TRUE	336	25.4285	1541.78	0.0650963	enh136776-LINC00850
chrX	148960000	148965000	5001	*	chrX	148955000	148960000	5001	*	enh136777	genic	59.7822	LINC00850	162	TRUE	336	121.258	7249.08	0.306067	enh136777-LINC00850
chrX	148965000	148970000	5001	*	chrX	148955000	148960000	5001	*	enh136778	genic	61.0832	LINC00850	162	TRUE	336	47.3713	2893.59	0.122172	enh136778-LINC00850
chrX	149105000	149110000	5001	*	chrX	148955000	148960000	5001	*	enh136779	promoter	122.721	LINC00850	162	TRUE	336	15.1901	1864.14	0.078707	enh136779-LINC00850
chrX	150565000	150570000	5001	*	chrX	148955000	148960000	5001	*	enh136829	promoter	92.7607	LINC00850	162	TRUE	336	6.63529	615.494	0.0259871	enh136829-LINC00850
chrX	148595000	148600000	5001	*	chrX	149005000	149010000	5001	*	enh136768	intergenic	63.8032	MAGEA8-AS1	56.875	TRUE	337	5.10223	325.539	0.0219416	enh136768-MAGEA8-AS1
chrX	148655000	148660000	5001	*	chrX	149005000	149010000	5001	*	enh136772	intergenic	56.6879	MAGEA8-AS1	56.875	TRUE	337	17.5987	997.636	0.0672414	enh136772-MAGEA8-AS1
chrX	148710000	148715000	5001	*	chrX	149005000	149010000	5001	*	enh136774	promoter	85.9643	MAGEA8-AS1	56.875	TRUE	337	5.36376	461.091	0.0310779	enh136774-MAGEA8-AS1
chrX	148835000	148840000	5001	*	chrX	149005000	149010000	5001	*	enh136775	intergenic	59.2017	MAGEA8-AS1	56.875	TRUE	337	9.62333	569.717	0.0383994	enh136775-MAGEA8-AS1
chrX	148875000	148880000	5001	*	chrX	149005000	149010000	5001	*	enh136776	intergenic	60.632	MAGEA8-AS1	56.875	TRUE	337	9.43951	572.337	0.0385759	enh136776-MAGEA8-AS1
chrX	148960000	148965000	5001	*	chrX	149005000	149010000	5001	*	enh136777	genic	59.7822	MAGEA8-AS1	56.875	TRUE	337	14.4042	861.117	0.05804	enh136777-MAGEA8-AS1
chrX	148965000	148970000	5001	*	chrX	149005000	149010000	5001	*	enh136778	genic	61.0832	MAGEA8-AS1	56.875	TRUE	337	22.7769	1391.28	0.0937736	enh136778-MAGEA8-AS1
chrX	149105000	149110000	5001	*	chrX	149005000	149010000	5001	*	enh136779	promoter	122.721	MAGEA8-AS1	56.875	TRUE	337	4.51108	553.603	0.0373133	enh136779-MAGEA8-AS1
chrX	149530000	149535000	5001	*	chrX	149005000	149010000	5001	*	enh136789	intergenic	79.7086	MAGEA8-AS1	56.875	TRUE	337	5.63793	449.391	0.0302893	enh136789-MAGEA8-AS1
chrX	149530000	149535000	5001	*	chrX	149005000	149010000	5001	*	enh136790	intergenic	70.8334	MAGEA8-AS1	56.875	TRUE	337	5.63793	399.354	0.0269167	enh136790-MAGEA8-AS1
chrX	148595000	148600000	5001	*	chrX	149005000	149010000	5001	*	enh136768	intergenic	63.8032	MAGEA8	28	TRUE	338	5.10223	325.539	0.0219416	enh136768-MAGEA8
chrX	148655000	148660000	5001	*	chrX	149005000	149010000	5001	*	enh136772	intergenic	56.6879	MAGEA8	28	TRUE	338	17.5987	997.636	0.0672414	enh136772-MAGEA8
chrX	148710000	148715000	5001	*	chrX	149005000	149010000	5001	*	enh136774	promoter	85.9643	MAGEA8	28	TRUE	338	5.36376	461.091	0.0310779	enh136774-MAGEA8
chrX	148835000	148840000	5001	*	chrX	149005000	149010000	5001	*	enh136775	intergenic	59.2017	MAGEA8	28	TRUE	338	9.62333	569.717	0.0383994	enh136775-MAGEA8
chrX	148875000	148880000	5001	*	chrX	149005000	149010000	5001	*	enh136776	intergenic	60.632	MAGEA8	28	TRUE	338	9.43951	572.337	0.0385759	enh136776-MAGEA8
chrX	148960000	148965000	5001	*	chrX	149005000	149010000	5001	*	enh136777	genic	59.7822	MAGEA8	28	TRUE	338	14.4042	861.117	0.05804	enh136777-MAGEA8
chrX	148965000	148970000	5001	*	chrX	149005000	149010000	5001	*	enh136778	genic	61.0832	MAGEA8	28	TRUE	338	22.7769	1391.28	0.0937736	enh136778-MAGEA8
chrX	149105000	149110000	5001	*	chrX	149005000	149010000	5001	*	enh136779	promoter	122.721	MAGEA8	28	TRUE	338	4.51108	553.603	0.0373133	enh136779-MAGEA8
chrX	149530000	149535000	5001	*	chrX	149005000	149010000	5001	*	enh136789	intergenic	79.7086	MAGEA8	28	TRUE	338	5.63793	449.391	0.0302893	enh136789-MAGEA8
chrX	149530000	149535000	5001	*	chrX	149005000	149010000	5001	*	enh136790	intergenic	70.8334	MAGEA8	28	TRUE	338	5.63793	399.354	0.0269167	enh136790-MAGEA8
chrX	148585000	148590000	5001	*	chrX	149100000	149105000	5001	*	enh136764	genic	88.5568	CXorf40B	623.25	TRUE	339	7.33332	649.415	0.0254856	enh136764-CXorf40B
chrX	148585000	148590000	5001	*	chrX	149100000	149105000	5001	*	enh136765	promoter	84.8401	CXorf40B	623.25	TRUE	339	7.33332	622.159	0.024416	enh136765-CXorf40B
chrX	148595000	148600000	5001	*	chrX	149100000	149105000	5001	*	enh136768	intergenic	63.8032	CXorf40B	623.25	TRUE	339	8.81916	562.69	0.0220822	enh136768-CXorf40B
chrX	148605000	148610000	5001	*	chrX	149100000	149105000	5001	*	enh136769	intergenic	82.3867	CXorf40B	623.25	TRUE	339	6.20442	511.162	0.02006	enh136769-CXorf40B
chrX	148620000	148625000	5001	*	chrX	149100000	149105000	5001	*	enh136771	promoter	115.58	CXorf40B	623.25	TRUE	339	25.8552	2988.33	0.117274	enh136771-CXorf40B
chrX	148875000	148880000	5001	*	chrX	149100000	149105000	5001	*	enh136776	intergenic	60.632	CXorf40B	623.25	TRUE	339	10.4423	633.139	0.0248469	enh136776-CXorf40B
chrX	148965000	148970000	5001	*	chrX	149100000	149105000	5001	*	enh136778	genic	61.0832	CXorf40B	623.25	TRUE	339	9.26344	565.84	0.0222058	enh136778-CXorf40B
chrX	149105000	149110000	5001	*	chrX	149100000	149105000	5001	*	enh136779	promoter	122.721	CXorf40B	623.25	TRUE	339	43.6652	5358.63	0.210294	enh136779-CXorf40B
chrX	148620000	148625000	5001	*	chrX	149105000	149110000	5001	*	enh136771	promoter	115.58	LINC00894	1433.88	TRUE	340	26.0644	3012.51	0.0497749	enh136771-LINC00894
chrX	149105000	149110000	5001	*	chrX	149105000	149110000	5001	*	enh136779	promoter	122.721	LINC00894	1433.88	TRUE	340	320.707	39357.4	0.650291	enh136779-LINC00894
chrX	149530000	149535000	5001	*	chrX	149610000	149615000	5001	*	enh136789	intergenic	79.7086	MAMLD1	387.875	TRUE	341	11.6329	927.24	0.0219526	enh136789-MAMLD1
chrX	149595000	149600000	5001	*	chrX	149610000	149615000	5001	*	enh136791	intergenic	70.5267	MAMLD1	387.875	TRUE	341	41.4443	2922.93	0.069201	enh136791-MAMLD1
chrX	149610000	149615000	5001	*	chrX	149610000	149615000	5001	*	enh136792	promoter	66.3999	MAMLD1	387.875	TRUE	341	192.879	12807.2	0.303213	enh136792-MAMLD1
chrX	149615000	149620000	5001	*	chrX	149610000	149615000	5001	*	enh136793	genic	65.1867	MAMLD1	387.875	TRUE	341	97.7077	6369.24	0.150793	enh136793-MAMLD1
chrX	149650000	149655000	5001	*	chrX	149610000	149615000	5001	*	enh136794	genic	65.6495	MAMLD1	387.875	TRUE	341	25.63	1682.6	0.0398359	enh136794-MAMLD1
chrX	149650000	149655000	5001	*	chrX	149610000	149615000	5001	*	enh136795	genic	63.9049	MAMLD1	387.875	TRUE	341	25.63	1637.88	0.0387772	enh136795-MAMLD1
chrX	149735000	149740000	5001	*	chrX	149610000	149615000	5001	*	enh136799	promoter	111.397	MAMLD1	387.875	TRUE	341	10.597	1180.48	0.027948	enh136799-MAMLD1
chrX	149105000	149110000	5001	*	chrX	149735000	149740000	5001	*	enh136779	promoter	122.721	MTM1	1694.5	TRUE	342	9.91297	1216.53	0.0217519	enh136779-MTM1
chrX	149710000	149715000	5001	*	chrX	149735000	149740000	5001	*	enh136797	intergenic	56.4133	MTM1	1694.5	TRUE	342	22.8663	1289.96	0.0230649	enh136797-MTM1
chrX	149715000	149720000	5001	*	chrX	149735000	149740000	5001	*	enh136798	intergenic	71.3531	MTM1	1694.5	TRUE	342	30.6078	2183.96	0.0390499	enh136798-MTM1
chrX	149735000	149740000	5001	*	chrX	149735000	149740000	5001	*	enh136799	promoter	111.397	MTM1	1694.5	TRUE	342	265.655	29593.1	0.529135	enh136799-MTM1
chrX	149740000	149745000	5001	*	chrX	149735000	149740000	5001	*	enh136800	genic	65.3746	MTM1	1694.5	TRUE	342	67.6721	4424.04	0.0791033	enh136800-MTM1
chrX	149855000	149860000	5001	*	chrX	149860000	149865000	5001	*	enh136802	intergenic	65.3062	MTMR1	730.125	TRUE	343	86.7949	5668.24	0.0923895	enh136802-MTMR1
chrX	149860000	149865000	5001	*	chrX	149860000	149865000	5001	*	enh136803	promoter	82.2543	MTMR1	730.125	TRUE	343	232.88	19155.4	0.312224	enh136803-MTMR1
chrX	149860000	149865000	5001	*	chrX	149860000	149865000	5001	*	enh136804	genic	61.5157	MTMR1	730.125	TRUE	343	232.88	14325.8	0.233503	enh136804-MTMR1
chrX	149875000	149880000	5001	*	chrX	149860000	149865000	5001	*	enh136805	genic	63.1123	MTMR1	730.125	TRUE	343	41.6561	2629.01	0.0428515	enh136805-MTMR1
chrX	149885000	149890000	5001	*	chrX	149860000	149865000	5001	*	enh136806	genic	59.023	MTMR1	730.125	TRUE	343	29.3598	1732.9	0.0282454	enh136806-MTMR1
chrX	149860000	149865000	5001	*	chrX	149930000	149935000	5001	*	enh136803	promoter	82.2543	CD99L2	2079.88	TRUE	344	10.1301	833.241	0.0223814	enh136803-CD99L2
chrX	149885000	149890000	5001	*	chrX	149930000	149935000	5001	*	enh136806	genic	59.023	CD99L2	2079.88	TRUE	344	13.4871	796.052	0.0213824	enh136806-CD99L2
chrX	149900000	149905000	5001	*	chrX	149930000	149935000	5001	*	enh136807	genic	64.9954	CD99L2	2079.88	TRUE	344	20.0026	1300.08	0.0349209	enh136807-CD99L2
chrX	149905000	149910000	5001	*	chrX	149930000	149935000	5001	*	enh136808	genic	64.8113	CD99L2	2079.88	TRUE	344	18.4656	1196.78	0.0321461	enh136808-CD99L2
chrX	149935000	149940000	5001	*	chrX	149930000	149935000	5001	*	enh136809	genic	87.5131	CD99L2	2079.88	TRUE	344	117.619	10293.2	0.276481	enh136809-CD99L2
chrX	149940000	149945000	5001	*	chrX	149930000	149935000	5001	*	enh136810	genic	68.3522	CD99L2	2079.88	TRUE	344	36.6758	2506.87	0.067336	enh136810-CD99L2
chrX	149945000	149950000	5001	*	chrX	149930000	149935000	5001	*	enh136811	genic	66.0119	CD99L2	2079.88	TRUE	344	21.44	1415.3	0.0380157	enh136811-CD99L2
chrX	150010000	150015000	5001	*	chrX	149930000	149935000	5001	*	enh136812	genic	73.0367	CD99L2	2079.88	TRUE	344	13.0598	953.843	0.0256208	enh136812-CD99L2
chrX	150065000	150070000	5001	*	chrX	149930000	149935000	5001	*	enh136817	promoter	106.021	CD99L2	2079.88	TRUE	344	7.97934	845.98	0.0227235	enh136817-CD99L2
chrX	150150000	150155000	5001	*	chrX	149930000	149935000	5001	*	enh136820	promoter	103.606	CD99L2	2079.88	TRUE	344	7.92258	820.828	0.0220479	enh136820-CD99L2
chrX	150195000	150200000	5001	*	chrX	149930000	149935000	5001	*	enh136822	intergenic	69.17	CD99L2	2079.88	TRUE	344	12.9276	894.205	0.0240189	enh136822-CD99L2
chrX	150250000	150255000	5001	*	chrX	149930000	149935000	5001	*	enh136824	intergenic	68.3621	CD99L2	2079.88	TRUE	344	15.0246	1027.11	0.0275889	enh136824-CD99L2
chrX	150265000	150270000	5001	*	chrX	149930000	149935000	5001	*	enh136825	intergenic	64.7241	CD99L2	2079.88	TRUE	344	13.3844	866.293	0.0232691	enh136825-CD99L2
chrX	149935000	149940000	5001	*	chrX	150150000	150155000	5001	*	enh136809	genic	87.5131	HMGB3	873.625	TRUE	345	21.4911	1880.75	0.0434143	enh136809-HMGB3
chrX	149940000	149945000	5001	*	chrX	150150000	150155000	5001	*	enh136810	genic	68.3522	HMGB3	873.625	TRUE	345	18.0935	1236.73	0.0285482	enh136810-HMGB3
chrX	150010000	150015000	5001	*	chrX	150150000	150155000	5001	*	enh136812	genic	73.0367	HMGB3	873.625	TRUE	345	15.272	1115.42	0.0257478	enh136812-HMGB3
chrX	150065000	150070000	5001	*	chrX	150150000	150155000	5001	*	enh136817	promoter	106.021	HMGB3	873.625	TRUE	345	12.2469	1298.44	0.0299725	enh136817-HMGB3
chrX	150080000	150085000	5001	*	chrX	150150000	150155000	5001	*	enh136818	intergenic	63.0097	HMGB3	873.625	TRUE	345	16.8369	1060.88	0.024489	enh136818-HMGB3
chrX	150150000	150155000	5001	*	chrX	150150000	150155000	5001	*	enh136820	promoter	103.606	HMGB3	873.625	TRUE	345	172.168	17837.6	0.411755	enh136820-HMGB3
chrX	150180000	150185000	5001	*	chrX	150150000	150155000	5001	*	enh136821	intergenic	59.3775	HMGB3	873.625	TRUE	345	15.8124	938.9	0.0216731	enh136821-HMGB3
chrX	150195000	150200000	5001	*	chrX	150150000	150155000	5001	*	enh136822	intergenic	69.17	HMGB3	873.625	TRUE	345	16.4918	1140.74	0.0263323	enh136822-HMGB3
chrX	150210000	150215000	5001	*	chrX	150340000	150345000	5001	*	enh136823	intergenic	69.2325	GPR50-AS1	40.375	TRUE	346	5.42437	375.542	0.0225384	enh136823-GPR50-AS1
chrX	150265000	150270000	5001	*	chrX	150340000	150345000	5001	*	enh136825	intergenic	64.7241	GPR50-AS1	40.375	TRUE	346	8.57836	555.227	0.0333222	enh136825-GPR50-AS1
chrX	150320000	150325000	5001	*	chrX	150340000	150345000	5001	*	enh136826	intergenic	60.2978	GPR50-AS1	40.375	TRUE	346	24.0946	1452.85	0.0871938	enh136826-GPR50-AS1
chrX	150335000	150340000	5001	*	chrX	150340000	150345000	5001	*	enh136827	intergenic	69.2677	GPR50-AS1	40.375	TRUE	346	81.2621	5628.84	0.337818	enh136827-GPR50-AS1
chrX	150525000	150530000	5001	*	chrX	150340000	150345000	5001	*	enh136828	intergenic	63.3194	GPR50-AS1	40.375	TRUE	346	6.78089	429.362	0.0257684	enh136828-GPR50-AS1
chrX	150565000	150570000	5001	*	chrX	150340000	150345000	5001	*	enh136829	promoter	92.7607	GPR50-AS1	40.375	TRUE	346	4.47612	415.208	0.0249189	enh136829-GPR50-AS1
chrX	150920000	150925000	5001	*	chrX	150340000	150345000	5001	*	enh136831	intergenic	65.1649	GPR50-AS1	40.375	TRUE	346	5.17581	337.282	0.0202421	enh136831-GPR50-AS1
chrX	150265000	150270000	5001	*	chrX	150345000	150350000	5001	*	enh136825	intergenic	64.7241	GPR50	41.125	TRUE	347	5.6737	367.225	0.0270852	enh136825-GPR50
chrX	150320000	150325000	5001	*	chrX	150345000	150350000	5001	*	enh136826	intergenic	60.2978	GPR50	41.125	TRUE	347	18.4403	1111.91	0.0820106	enh136826-GPR50
chrX	150335000	150340000	5001	*	chrX	150345000	150350000	5001	*	enh136827	intergenic	69.2677	GPR50	41.125	TRUE	347	42.9972	2978.32	0.21967	enh136827-GPR50
chrX	150525000	150530000	5001	*	chrX	150345000	150350000	5001	*	enh136828	intergenic	63.3194	GPR50	41.125	TRUE	347	5.38183	340.774	0.0251343	enh136828-GPR50
chrX	150565000	150570000	5001	*	chrX	150345000	150350000	5001	*	enh136829	promoter	92.7607	GPR50	41.125	TRUE	347	7.10518	659.081	0.0486114	enh136829-GPR50
chrX	150655000	150660000	5001	*	chrX	150345000	150350000	5001	*	enh136830	intergenic	59.8437	GPR50	41.125	TRUE	347	6.59705	394.792	0.0291184	enh136830-GPR50
chrX	151995000	152000000	5001	*	chrX	150345000	150350000	5001	*	enh136844	promoter	96.8219	GPR50	41.125	TRUE	347	3.40259	329.445	0.0242986	enh136844-GPR50
chrX	1365000	1370000	5001	*	chrX	1505000	1510000	5001	*	enh133401	intergenic	86.916	SLC25A6	1002.88	TRUE	348	23.3103	2026.04	0.0226903	enh133401-SLC25A6
chrX	1435000	1440000	5001	*	chrX	1505000	1510000	5001	*	enh133408	intergenic	82.3831	SLC25A6	1002.88	TRUE	348	22.0965	1820.38	0.0203871	enh133408-SLC25A6
chrX	1440000	1445000	5001	*	chrX	1505000	1510000	5001	*	enh133410	intergenic	66.6741	SLC25A6	1002.88	TRUE	348	34.2965	2286.69	0.0256094	enh133410-SLC25A6
chrX	1445000	1450000	5001	*	chrX	1505000	1510000	5001	*	enh133411	intergenic	69.2143	SLC25A6	1002.88	TRUE	348	30.1046	2083.67	0.0233357	enh133411-SLC25A6
chrX	1450000	1455000	5001	*	chrX	1505000	1510000	5001	*	enh133412	intergenic	69.3498	SLC25A6	1002.88	TRUE	348	27.6364	1916.58	0.0214644	enh133412-SLC25A6
chrX	1455000	1460000	5001	*	chrX	1505000	1510000	5001	*	enh133413	promoter	87.6419	SLC25A6	1002.88	TRUE	348	24.1151	2113.5	0.0236698	enh133413-SLC25A6
chrX	1460000	1465000	5001	*	chrX	1505000	1510000	5001	*	enh133414	genic	69.7343	SLC25A6	1002.88	TRUE	348	28.2763	1971.83	0.0220832	enh133414-SLC25A6
chrX	1500000	1505000	5001	*	chrX	1505000	1510000	5001	*	enh133415	genic	71.8572	SLC25A6	1002.88	TRUE	348	213.834	15365.6	0.172084	enh133415-SLC25A6
chrX	1500000	1505000	5001	*	chrX	1505000	1510000	5001	*	enh133416	intergenic	66.8471	SLC25A6	1002.88	TRUE	348	213.834	14294.2	0.160086	enh133416-SLC25A6
chrX	1510000	1515000	5001	*	chrX	1505000	1510000	5001	*	enh133417	promoter	110.68	SLC25A6	1002.88	TRUE	348	154.18	17064.6	0.191113	enh133417-SLC25A6
chrX	150525000	150530000	5001	*	chrX	150565000	150570000	5001	*	enh136828	intergenic	63.3194	VMA21	582.375	TRUE	349	17.4498	1104.91	0.0251145	enh136828-VMA21
chrX	150565000	150570000	5001	*	chrX	150565000	150570000	5001	*	enh136829	promoter	92.7607	VMA21	582.375	TRUE	349	362.362	33612.9	0.764017	enh136829-VMA21
chrX	149230000	149235000	5001	*	chrX	150680000	150685000	5001	*	enh136781	intergenic	85.2118	LOC105377213	5.125	TRUE	350	1.8909	161.127	0.0203543	enh136781-LOC105377213
chrX	150150000	150155000	5001	*	chrX	150680000	150685000	5001	*	enh136820	promoter	103.606	LOC105377213	5.125	TRUE	350	2.32145	240.516	0.0303831	enh136820-LOC105377213
chrX	150265000	150270000	5001	*	chrX	150680000	150685000	5001	*	enh136825	intergenic	64.7241	LOC105377213	5.125	TRUE	350	3.92184	253.838	0.032066	enh136825-LOC105377213
chrX	150320000	150325000	5001	*	chrX	150680000	150685000	5001	*	enh136826	intergenic	60.2978	LOC105377213	5.125	TRUE	350	14.1629	853.989	0.10788	enh136826-LOC105377213
chrX	150335000	150340000	5001	*	chrX	150680000	150685000	5001	*	enh136827	intergenic	69.2677	LOC105377213	5.125	TRUE	350	3.84324	266.212	0.0336292	enh136827-LOC105377213
chrX	150525000	150530000	5001	*	chrX	150680000	150685000	5001	*	enh136828	intergenic	63.3194	LOC105377213	5.125	TRUE	350	5.58014	353.331	0.0446344	enh136828-LOC105377213
chrX	150565000	150570000	5001	*	chrX	150680000	150685000	5001	*	enh136829	promoter	92.7607	LOC105377213	5.125	TRUE	350	6.13916	569.473	0.0719384	enh136829-LOC105377213
chrX	150655000	150660000	5001	*	chrX	150680000	150685000	5001	*	enh136830	intergenic	59.8437	LOC105377213	5.125	TRUE	350	22.8005	1364.47	0.172366	enh136830-LOC105377213
chrX	151300000	151305000	5001	*	chrX	150680000	150685000	5001	*	enh136840	genic	63.1356	LOC105377213	5.125	TRUE	350	3.68424	232.607	0.029384	enh136840-LOC105377213
chrX	151995000	152000000	5001	*	chrX	150680000	150685000	5001	*	enh136844	promoter	96.8219	LOC105377213	5.125	TRUE	350	3.91997	379.538	0.047945	enh136844-LOC105377213
chrX	149315000	149320000	5001	*	chrX	150730000	150735000	5001	*	enh136782	intergenic	59.8227	PASD1	313.125	TRUE	351	2.58636	154.723	0.021643	enh136782-PASD1
chrX	149945000	149950000	5001	*	chrX	150730000	150735000	5001	*	enh136811	genic	66.0119	PASD1	313.125	TRUE	351	2.17962	143.881	0.0201264	enh136811-PASD1
chrX	150195000	150200000	5001	*	chrX	150730000	150735000	5001	*	enh136822	intergenic	69.17	PASD1	313.125	TRUE	351	3.10638	214.869	0.0300564	enh136822-PASD1
chrX	150210000	150215000	5001	*	chrX	150730000	150735000	5001	*	enh136823	intergenic	69.2325	PASD1	313.125	TRUE	351	2.1305	147.5	0.0206327	enh136823-PASD1
chrX	150250000	150255000	5001	*	chrX	150730000	150735000	5001	*	enh136824	intergenic	68.3621	PASD1	313.125	TRUE	351	2.48206	169.679	0.0237351	enh136824-PASD1
chrX	150320000	150325000	5001	*	chrX	150730000	150735000	5001	*	enh136826	intergenic	60.2978	PASD1	313.125	TRUE	351	3.54883	213.987	0.029933	enh136826-PASD1
chrX	150335000	150340000	5001	*	chrX	150730000	150735000	5001	*	enh136827	intergenic	69.2677	PASD1	313.125	TRUE	351	5.13606	355.763	0.0497651	enh136827-PASD1
chrX	150525000	150530000	5001	*	chrX	150730000	150735000	5001	*	enh136828	intergenic	63.3194	PASD1	313.125	TRUE	351	7.45724	472.188	0.0660509	enh136828-PASD1
chrX	150565000	150570000	5001	*	chrX	150730000	150735000	5001	*	enh136829	promoter	92.7607	PASD1	313.125	TRUE	351	6.15323	570.778	0.0798419	enh136829-PASD1
chrX	150655000	150660000	5001	*	chrX	150730000	150735000	5001	*	enh136830	intergenic	59.8437	PASD1	313.125	TRUE	351	2.85659	170.949	0.0239128	enh136830-PASD1
chrX	150920000	150925000	5001	*	chrX	150730000	150735000	5001	*	enh136831	intergenic	65.1649	PASD1	313.125	TRUE	351	2.37169	154.551	0.021619	enh136831-PASD1
chrX	150955000	150960000	5001	*	chrX	150730000	150735000	5001	*	enh136832	intergenic	58.6621	PASD1	313.125	TRUE	351	3.50329	205.511	0.0287473	enh136832-PASD1
chrX	151070000	151075000	5001	*	chrX	150730000	150735000	5001	*	enh136833	intergenic	64.3908	PASD1	313.125	TRUE	351	4.41835	284.501	0.0397968	enh136833-PASD1
chrX	151150000	151155000	5001	*	chrX	150730000	150735000	5001	*	enh136838	intergenic	64.3434	PASD1	313.125	TRUE	351	2.85572	183.747	0.025703	enh136838-PASD1
chrX	151150000	151155000	5001	*	chrX	150730000	150735000	5001	*	enh136839	intergenic	72.6432	PASD1	313.125	TRUE	351	2.85572	207.449	0.0290185	enh136839-PASD1
chrX	151995000	152000000	5001	*	chrX	150730000	150735000	5001	*	enh136844	promoter	96.8219	PASD1	313.125	TRUE	351	1.96448	190.204	0.0266062	enh136844-PASD1
chrX	150250000	150255000	5001	*	chrX	150860000	150865000	5001	*	enh136824	intergenic	68.3621	PRRG3	24.875	TRUE	352	2.64667	180.932	0.0214118	enh136824-PRRG3
chrX	150265000	150270000	5001	*	chrX	150860000	150865000	5001	*	enh136825	intergenic	64.7241	PRRG3	24.875	TRUE	352	6.9859	452.156	0.0535088	enh136825-PRRG3
chrX	150320000	150325000	5001	*	chrX	150860000	150865000	5001	*	enh136826	intergenic	60.2978	PRRG3	24.875	TRUE	352	6.72746	405.651	0.0480053	enh136826-PRRG3
chrX	150335000	150340000	5001	*	chrX	150860000	150865000	5001	*	enh136827	intergenic	69.2677	PRRG3	24.875	TRUE	352	2.73835	189.679	0.0224469	enh136827-PRRG3
chrX	150525000	150530000	5001	*	chrX	150860000	150865000	5001	*	enh136828	intergenic	63.3194	PRRG3	24.875	TRUE	352	11.9277	755.258	0.0893782	enh136828-PRRG3
chrX	150565000	150570000	5001	*	chrX	150860000	150865000	5001	*	enh136829	promoter	92.7607	PRRG3	24.875	TRUE	352	5.8323	541.008	0.0640236	enh136829-PRRG3
chrX	150655000	150660000	5001	*	chrX	150860000	150865000	5001	*	enh136830	intergenic	59.8437	PRRG3	24.875	TRUE	352	10.1535	607.624	0.071907	enh136830-PRRG3
chrX	151135000	151140000	5001	*	chrX	150860000	150865000	5001	*	enh136836	genic	84.3249	PRRG3	24.875	TRUE	352	3.33717	281.407	0.0333021	enh136836-PRRG3
chrX	151805000	151810000	5001	*	chrX	150860000	150865000	5001	*	enh136841	promoter	60.3246	PRRG3	24.875	TRUE	352	5.45088	328.822	0.0389133	enh136841-PRRG3
chrX	151995000	152000000	5001	*	chrX	150860000	150865000	5001	*	enh136844	promoter	96.8219	PRRG3	24.875	TRUE	352	2.09477	202.819	0.0240019	enh136844-PRRG3
chrX	152015000	152020000	5001	*	chrX	150860000	150865000	5001	*	enh136845	genic	61.479	PRRG3	24.875	TRUE	352	3.94214	242.359	0.0286811	enh136845-PRRG3
chrX	150320000	150325000	5001	*	chrX	150880000	150885000	5001	*	enh136826	intergenic	60.2978	FATE1	17.25	TRUE	353	7.62527	459.787	0.0435105	enh136826-FATE1
chrX	150335000	150340000	5001	*	chrX	150880000	150885000	5001	*	enh136827	intergenic	69.2677	FATE1	17.25	TRUE	353	4.13839	286.657	0.0271269	enh136827-FATE1
chrX	150525000	150530000	5001	*	chrX	150880000	150885000	5001	*	enh136828	intergenic	63.3194	FATE1	17.25	TRUE	353	7.51086	475.583	0.0450053	enh136828-FATE1
chrX	150565000	150570000	5001	*	chrX	150880000	150885000	5001	*	enh136829	promoter	92.7607	FATE1	17.25	TRUE	353	8.2633	766.51	0.0725362	enh136829-FATE1
chrX	150920000	150925000	5001	*	chrX	150880000	150885000	5001	*	enh136831	intergenic	65.1649	FATE1	17.25	TRUE	353	10.5105	684.915	0.0648148	enh136831-FATE1
chrX	150955000	150960000	5001	*	chrX	150880000	150885000	5001	*	enh136832	intergenic	58.6621	FATE1	17.25	TRUE	353	7.52743	441.575	0.041787	enh136832-FATE1
chrX	151300000	151305000	5001	*	chrX	150880000	150885000	5001	*	enh136840	genic	63.1356	FATE1	17.25	TRUE	353	3.96719	250.471	0.0237025	enh136840-FATE1
chrX	151805000	151810000	5001	*	chrX	150880000	150885000	5001	*	enh136841	promoter	60.3246	FATE1	17.25	TRUE	353	7.06094	425.948	0.0403083	enh136841-FATE1
chrX	151920000	151925000	5001	*	chrX	150880000	150885000	5001	*	enh136843	intergenic	54.5152	FATE1	17.25	TRUE	353	11.8967	648.552	0.0613737	enh136843-FATE1
chrX	151995000	152000000	5001	*	chrX	150880000	150885000	5001	*	enh136844	promoter	96.8219	FATE1	17.25	TRUE	353	8.70584	842.915	0.0797667	enh136844-FATE1
chrX	152555000	152560000	5001	*	chrX	150880000	150885000	5001	*	enh136864	intergenic	82.6883	FATE1	17.25	TRUE	353	3.84057	317.57	0.0300523	enh136864-FATE1
chrX	152825000	152830000	5001	*	chrX	150880000	150885000	5001	*	enh136874	genic	85.2593	FATE1	17.25	TRUE	353	3.5827	305.459	0.0289061	enh136874-FATE1
chrX	152825000	152830000	5001	*	chrX	150880000	150885000	5001	*	enh136875	genic	61.9956	FATE1	17.25	TRUE	353	3.5827	222.112	0.0210188	enh136875-FATE1
chrX	150180000	150185000	5001	*	chrX	150900000	150905000	5001	*	enh136821	intergenic	59.3775	CNGA2	34	TRUE	354	3.32063	197.171	0.022189	enh136821-CNGA2
chrX	150265000	150270000	5001	*	chrX	150900000	150905000	5001	*	enh136825	intergenic	64.7241	CNGA2	34	TRUE	354	4.3825	283.653	0.0319214	enh136825-CNGA2
chrX	150335000	150340000	5001	*	chrX	150900000	150905000	5001	*	enh136827	intergenic	69.2677	CNGA2	34	TRUE	354	7.63495	528.855	0.0595157	enh136827-CNGA2
chrX	150655000	150660000	5001	*	chrX	150900000	150905000	5001	*	enh136830	intergenic	59.8437	CNGA2	34	TRUE	354	3.18482	190.592	0.0214486	enh136830-CNGA2
chrX	150920000	150925000	5001	*	chrX	150900000	150905000	5001	*	enh136831	intergenic	65.1649	CNGA2	34	TRUE	354	16.7467	1091.29	0.122811	enh136831-CNGA2
chrX	150955000	150960000	5001	*	chrX	150900000	150905000	5001	*	enh136832	intergenic	58.6621	CNGA2	34	TRUE	354	7.81167	458.249	0.0515698	enh136832-CNGA2
chrX	151070000	151075000	5001	*	chrX	150900000	150905000	5001	*	enh136833	intergenic	64.3908	CNGA2	34	TRUE	354	4.10503	264.326	0.0297464	enh136833-CNGA2
chrX	151300000	151305000	5001	*	chrX	150900000	150905000	5001	*	enh136840	genic	63.1356	CNGA2	34	TRUE	354	3.65954	231.047	0.0260013	enh136840-CNGA2
chrX	151805000	151810000	5001	*	chrX	150900000	150905000	5001	*	enh136841	promoter	60.3246	CNGA2	34	TRUE	354	12.2126	736.72	0.0829081	enh136841-CNGA2
chrX	151920000	151925000	5001	*	chrX	150900000	150905000	5001	*	enh136843	intergenic	54.5152	CNGA2	34	TRUE	354	10.9742	598.259	0.0673261	enh136843-CNGA2
chrX	151995000	152000000	5001	*	chrX	150900000	150905000	5001	*	enh136844	promoter	96.8219	CNGA2	34	TRUE	354	5.11046	494.805	0.0556837	enh136844-CNGA2
chrX	151070000	151075000	5001	*	chrX	151070000	151075000	5001	*	enh136833	intergenic	64.3908	LOC105373368	18.5	TRUE	355	215.06	13847.9	0.517425	enh136833-LOC105373368
chrX	151105000	151110000	5001	*	chrX	151070000	151075000	5001	*	enh136834	intergenic	59.833	LOC105373368	18.5	TRUE	355	15.2479	912.327	0.034089	enh136834-LOC105373368
chrX	151105000	151110000	5001	*	chrX	151070000	151075000	5001	*	enh136835	intergenic	65.0944	LOC105373368	18.5	TRUE	355	15.2479	992.553	0.0370866	enh136835-LOC105373368
chrX	151135000	151140000	5001	*	chrX	151070000	151075000	5001	*	enh136836	genic	84.3249	LOC105373368	18.5	TRUE	355	19.2263	1621.26	0.060578	enh136836-LOC105373368
chrX	151150000	151155000	5001	*	chrX	151070000	151075000	5001	*	enh136838	intergenic	64.3434	LOC105373368	18.5	TRUE	355	14.3949	926.215	0.0346079	enh136838-LOC105373368
chrX	151150000	151155000	5001	*	chrX	151070000	151075000	5001	*	enh136839	intergenic	72.6432	LOC105373368	18.5	TRUE	355	14.3949	1045.69	0.039072	enh136839-LOC105373368
chrX	150015000	150020000	5001	*	chrX	151080000	151085000	5001	*	enh136813	genic	81.1867	MAGEA4	50.25	TRUE	356	4.23015	343.432	0.0260606	enh136813-MAGEA4
chrX	151070000	151075000	5001	*	chrX	151080000	151085000	5001	*	enh136833	intergenic	64.3908	MAGEA4	50.25	TRUE	356	51.9848	3347.34	0.254006	enh136833-MAGEA4
chrX	151105000	151110000	5001	*	chrX	151080000	151085000	5001	*	enh136834	intergenic	59.833	MAGEA4	50.25	TRUE	356	9.28449	555.519	0.0421543	enh136834-MAGEA4
chrX	151105000	151110000	5001	*	chrX	151080000	151085000	5001	*	enh136835	intergenic	65.0944	MAGEA4	50.25	TRUE	356	9.28449	604.368	0.0458612	enh136835-MAGEA4
chrX	151135000	151140000	5001	*	chrX	151080000	151085000	5001	*	enh136836	genic	84.3249	MAGEA4	50.25	TRUE	356	12.0071	1012.5	0.0768314	enh136836-MAGEA4
chrX	151150000	151155000	5001	*	chrX	151080000	151085000	5001	*	enh136838	intergenic	64.3434	MAGEA4	50.25	TRUE	356	5.84338	375.983	0.0285307	enh136838-MAGEA4
chrX	151150000	151155000	5001	*	chrX	151080000	151085000	5001	*	enh136839	intergenic	72.6432	MAGEA4	50.25	TRUE	356	5.84338	424.482	0.0322109	enh136839-MAGEA4
chrX	151300000	151305000	5001	*	chrX	151080000	151085000	5001	*	enh136840	genic	63.1356	MAGEA4	50.25	TRUE	356	10.0746	636.068	0.0482666	enh136840-MAGEA4
chrX	151995000	152000000	5001	*	chrX	151080000	151085000	5001	*	enh136844	promoter	96.8219	MAGEA4	50.25	TRUE	356	4.01971	389.196	0.0295333	enh136844-MAGEA4
chrX	152080000	152085000	5001	*	chrX	151080000	151085000	5001	*	enh136848	promoter	66.6954	MAGEA4	50.25	TRUE	356	10.4184	694.859	0.0527279	enh136848-MAGEA4
chrX	152080000	152085000	5001	*	chrX	151080000	151085000	5001	*	enh136849	genic	70.7493	MAGEA4	50.25	TRUE	356	10.4184	737.095	0.0559328	enh136849-MAGEA4
chrX	152735000	152740000	5001	*	chrX	151080000	151085000	5001	*	enh136869	promoter	97.8562	MAGEA4	50.25	TRUE	356	3.18086	311.267	0.0236198	enh136869-MAGEA4
chrX	153030000	153035000	5001	*	chrX	151080000	151085000	5001	*	enh136897	genic	82.122	MAGEA4	50.25	TRUE	356	5.05933	415.482	0.0315279	enh136897-MAGEA4
chrX	153705000	153710000	5001	*	chrX	151080000	151085000	5001	*	enh136965	promoter	97.5745	MAGEA4	50.25	TRUE	356	2.83376	276.502	0.0209818	enh136965-MAGEA4
chrX	151070000	151075000	5001	*	chrX	151120000	151125000	5001	*	enh136833	intergenic	64.3908	GABRE	273	TRUE	357	10.7368	691.349	0.031883	enh136833-GABRE
chrX	151105000	151110000	5001	*	chrX	151120000	151125000	5001	*	enh136834	intergenic	59.833	GABRE	273	TRUE	357	53.46	3198.67	0.147514	enh136834-GABRE
chrX	151105000	151110000	5001	*	chrX	151120000	151125000	5001	*	enh136835	intergenic	65.0944	GABRE	273	TRUE	357	53.46	3479.95	0.160485	enh136835-GABRE
chrX	151135000	151140000	5001	*	chrX	151120000	151125000	5001	*	enh136836	genic	84.3249	GABRE	273	TRUE	357	36.2969	3060.73	0.141152	enh136836-GABRE
chrX	151145000	151150000	5001	*	chrX	151120000	151125000	5001	*	enh136837	intergenic	59.1432	GABRE	273	TRUE	357	25.0543	1481.79	0.0683359	enh136837-GABRE
chrX	151150000	151155000	5001	*	chrX	151120000	151125000	5001	*	enh136838	intergenic	64.3434	GABRE	273	TRUE	357	17.6642	1136.58	0.0524157	enh136838-GABRE
chrX	151150000	151155000	5001	*	chrX	151120000	151125000	5001	*	enh136839	intergenic	72.6432	GABRE	273	TRUE	357	17.6642	1283.19	0.0591769	enh136839-GABRE
chrX	150150000	150155000	5001	*	chrX	151280000	151285000	5001	*	enh136820	promoter	103.606	MAGEA5	13	TRUE	358	2.27184	235.376	0.023428	enh136820-MAGEA5
chrX	150210000	150215000	5001	*	chrX	151280000	151285000	5001	*	enh136823	intergenic	69.2325	MAGEA5	13	TRUE	358	3.12032	216.027	0.0215021	enh136823-MAGEA5
chrX	150920000	150925000	5001	*	chrX	151280000	151285000	5001	*	enh136831	intergenic	65.1649	MAGEA5	13	TRUE	358	4.63142	301.806	0.03004	enh136831-MAGEA5
chrX	150955000	150960000	5001	*	chrX	151280000	151285000	5001	*	enh136832	intergenic	58.6621	MAGEA5	13	TRUE	358	5.70099	334.432	0.0332874	enh136832-MAGEA5
chrX	151070000	151075000	5001	*	chrX	151280000	151285000	5001	*	enh136833	intergenic	64.3908	MAGEA5	13	TRUE	358	5.39257	347.232	0.0345614	enh136833-MAGEA5
chrX	151105000	151110000	5001	*	chrX	151280000	151285000	5001	*	enh136834	intergenic	59.833	MAGEA5	13	TRUE	358	10.3374	618.518	0.0615637	enh136834-MAGEA5
chrX	151105000	151110000	5001	*	chrX	151280000	151285000	5001	*	enh136835	intergenic	65.0944	MAGEA5	13	TRUE	358	10.3374	672.907	0.0669773	enh136835-MAGEA5
chrX	151135000	151140000	5001	*	chrX	151280000	151285000	5001	*	enh136836	genic	84.3249	MAGEA5	13	TRUE	358	3.4377	289.884	0.0288533	enh136836-MAGEA5
chrX	151145000	151150000	5001	*	chrX	151280000	151285000	5001	*	enh136837	intergenic	59.1432	MAGEA5	13	TRUE	358	11.0735	654.924	0.0651874	enh136837-MAGEA5
chrX	151150000	151155000	5001	*	chrX	151280000	151285000	5001	*	enh136838	intergenic	64.3434	MAGEA5	13	TRUE	358	9.75909	627.933	0.0625008	enh136838-MAGEA5
chrX	151150000	151155000	5001	*	chrX	151280000	151285000	5001	*	enh136839	intergenic	72.6432	MAGEA5	13	TRUE	358	9.75909	708.932	0.070563	enh136839-MAGEA5
chrX	151300000	151305000	5001	*	chrX	151280000	151285000	5001	*	enh136840	genic	63.1356	MAGEA5	13	TRUE	358	25.2386	1593.45	0.158603	enh136840-MAGEA5
chrX	150150000	150155000	5001	*	chrX	151280000	151285000	5001	*	enh136820	promoter	103.606	MAGEA10-MAGEA5	83.5	TRUE	359	2.27184	235.376	0.023428	enh136820-MAGEA10-MAGEA5
chrX	150210000	150215000	5001	*	chrX	151280000	151285000	5001	*	enh136823	intergenic	69.2325	MAGEA10-MAGEA5	83.5	TRUE	359	3.12032	216.027	0.0215021	enh136823-MAGEA10-MAGEA5
chrX	150920000	150925000	5001	*	chrX	151280000	151285000	5001	*	enh136831	intergenic	65.1649	MAGEA10-MAGEA5	83.5	TRUE	359	4.63142	301.806	0.03004	enh136831-MAGEA10-MAGEA5
chrX	150955000	150960000	5001	*	chrX	151280000	151285000	5001	*	enh136832	intergenic	58.6621	MAGEA10-MAGEA5	83.5	TRUE	359	5.70099	334.432	0.0332874	enh136832-MAGEA10-MAGEA5
chrX	151070000	151075000	5001	*	chrX	151280000	151285000	5001	*	enh136833	intergenic	64.3908	MAGEA10-MAGEA5	83.5	TRUE	359	5.39257	347.232	0.0345614	enh136833-MAGEA10-MAGEA5
chrX	151105000	151110000	5001	*	chrX	151280000	151285000	5001	*	enh136834	intergenic	59.833	MAGEA10-MAGEA5	83.5	TRUE	359	10.3374	618.518	0.0615637	enh136834-MAGEA10-MAGEA5
chrX	151105000	151110000	5001	*	chrX	151280000	151285000	5001	*	enh136835	intergenic	65.0944	MAGEA10-MAGEA5	83.5	TRUE	359	10.3374	672.907	0.0669773	enh136835-MAGEA10-MAGEA5
chrX	151135000	151140000	5001	*	chrX	151280000	151285000	5001	*	enh136836	genic	84.3249	MAGEA10-MAGEA5	83.5	TRUE	359	3.4377	289.884	0.0288533	enh136836-MAGEA10-MAGEA5
chrX	151145000	151150000	5001	*	chrX	151280000	151285000	5001	*	enh136837	intergenic	59.1432	MAGEA10-MAGEA5	83.5	TRUE	359	11.0735	654.924	0.0651874	enh136837-MAGEA10-MAGEA5
chrX	151150000	151155000	5001	*	chrX	151280000	151285000	5001	*	enh136838	intergenic	64.3434	MAGEA10-MAGEA5	83.5	TRUE	359	9.75909	627.933	0.0625008	enh136838-MAGEA10-MAGEA5
chrX	151150000	151155000	5001	*	chrX	151280000	151285000	5001	*	enh136839	intergenic	72.6432	MAGEA10-MAGEA5	83.5	TRUE	359	9.75909	708.932	0.070563	enh136839-MAGEA10-MAGEA5
chrX	151300000	151305000	5001	*	chrX	151280000	151285000	5001	*	enh136840	genic	63.1356	MAGEA10-MAGEA5	83.5	TRUE	359	25.2386	1593.45	0.158603	enh136840-MAGEA10-MAGEA5
chrX	151135000	151140000	5001	*	chrX	151300000	151305000	5001	*	enh136836	genic	84.3249	MAGEA10	32.375	TRUE	360	8.2403	694.863	0.0268002	enh136836-MAGEA10
chrX	151145000	151150000	5001	*	chrX	151300000	151305000	5001	*	enh136837	intergenic	59.1432	MAGEA10	32.375	TRUE	360	8.95851	529.835	0.0204352	enh136837-MAGEA10
chrX	151300000	151305000	5001	*	chrX	151300000	151305000	5001	*	enh136840	genic	63.1356	MAGEA10	32.375	TRUE	360	254.092	16042.2	0.618734	enh136840-MAGEA10
chrX	151920000	151925000	5001	*	chrX	151300000	151305000	5001	*	enh136843	intergenic	54.5152	MAGEA10	32.375	TRUE	360	10.3669	565.152	0.0217974	enh136843-MAGEA10
chrX	150920000	150925000	5001	*	chrX	151335000	151340000	5001	*	enh136831	intergenic	65.1649	GABRA3	656.625	TRUE	361	3.57205	232.772	0.0310315	enh136831-GABRA3
chrX	151070000	151075000	5001	*	chrX	151335000	151340000	5001	*	enh136833	intergenic	64.3908	GABRA3	656.625	TRUE	361	4.1591	267.807	0.0357021	enh136833-GABRA3
chrX	151105000	151110000	5001	*	chrX	151335000	151340000	5001	*	enh136834	intergenic	59.833	GABRA3	656.625	TRUE	361	4.55593	272.595	0.0363403	enh136834-GABRA3
chrX	151105000	151110000	5001	*	chrX	151335000	151340000	5001	*	enh136835	intergenic	65.0944	GABRA3	656.625	TRUE	361	4.55593	296.566	0.0395359	enh136835-GABRA3
chrX	151135000	151140000	5001	*	chrX	151335000	151340000	5001	*	enh136836	genic	84.3249	GABRA3	656.625	TRUE	361	6.18654	521.68	0.0695464	enh136836-GABRA3
chrX	151145000	151150000	5001	*	chrX	151335000	151340000	5001	*	enh136837	intergenic	59.1432	GABRA3	656.625	TRUE	361	5.33789	315.7	0.0420867	enh136837-GABRA3
chrX	151300000	151305000	5001	*	chrX	151335000	151340000	5001	*	enh136840	genic	63.1356	GABRA3	656.625	TRUE	361	15.7579	994.885	0.132631	enh136840-GABRA3
chrX	151805000	151810000	5001	*	chrX	151335000	151340000	5001	*	enh136841	promoter	60.3246	GABRA3	656.625	TRUE	361	9.07386	547.377	0.0729722	enh136841-GABRA3
chrX	152555000	152560000	5001	*	chrX	151335000	151340000	5001	*	enh136864	intergenic	82.6883	GABRA3	656.625	TRUE	361	3.58941	296.802	0.0395674	enh136864-GABRA3
chrX	1365000	1370000	5001	*	chrX	1515000	1520000	5001	*	enh133401	intergenic	86.916	LINC00106	31.875	TRUE	362	14.4473	1255.71	0.0200772	enh133401-LINC00106
chrX	1385000	1390000	5001	*	chrX	1515000	1520000	5001	*	enh133403	promoter	87.492	LINC00106	31.875	TRUE	362	14.3511	1255.61	0.0200756	enh133403-LINC00106
chrX	1435000	1440000	5001	*	chrX	1515000	1520000	5001	*	enh133408	intergenic	82.3831	LINC00106	31.875	TRUE	362	15.2348	1255.09	0.0200674	enh133408-LINC00106
chrX	1440000	1445000	5001	*	chrX	1515000	1520000	5001	*	enh133410	intergenic	66.6741	LINC00106	31.875	TRUE	362	24.9123	1661.01	0.0265574	enh133410-LINC00106
chrX	1445000	1450000	5001	*	chrX	1515000	1520000	5001	*	enh133411	intergenic	69.2143	LINC00106	31.875	TRUE	362	18.7879	1300.39	0.0207916	enh133411-LINC00106
chrX	1500000	1505000	5001	*	chrX	1515000	1520000	5001	*	enh133415	genic	71.8572	LINC00106	31.875	TRUE	362	47.2367	3394.29	0.0542705	enh133415-LINC00106
chrX	1500000	1505000	5001	*	chrX	1515000	1520000	5001	*	enh133416	intergenic	66.8471	LINC00106	31.875	TRUE	362	47.2367	3157.63	0.0504866	enh133416-LINC00106
chrX	1510000	1515000	5001	*	chrX	1515000	1520000	5001	*	enh133417	promoter	110.68	LINC00106	31.875	TRUE	362	191.343	21177.9	0.338608	enh133417-LINC00106
chrX	1565000	1570000	5001	*	chrX	1515000	1520000	5001	*	enh133418	genic	63.6811	LINC00106	31.875	TRUE	362	29.3468	1868.84	0.0298804	enh133418-LINC00106
chrX	1570000	1575000	5001	*	chrX	1515000	1520000	5001	*	enh133419	promoter	104.865	LINC00106	31.875	TRUE	362	16.4363	1723.58	0.0275579	enh133419-LINC00106
chrX	150920000	150925000	5001	*	chrX	151805000	151810000	5001	*	enh136831	intergenic	65.1649	GABRQ	54.75	TRUE	363	12.5965	820.849	0.0357731	enh136831-GABRQ
chrX	151805000	151810000	5001	*	chrX	151805000	151810000	5001	*	enh136841	promoter	60.3246	GABRQ	54.75	TRUE	363	237.505	14327.4	0.624395	enh136841-GABRQ
chrX	151995000	152000000	5001	*	chrX	151805000	151810000	5001	*	enh136844	promoter	96.8219	GABRQ	54.75	TRUE	363	6.7512	653.664	0.028487	enh136844-GABRQ
chrX	152405000	152410000	5001	*	chrX	151805000	151810000	5001	*	enh136862	intergenic	59.2119	GABRQ	54.75	TRUE	363	8.60691	509.631	0.02221	enh136862-GABRQ
chrX	148245000	148250000	5001	*	chrX	151865000	151870000	5001	*	enh136756	intergenic	62.898	MAGEA6	17.875	TRUE	364	5.0083	315.012	0.0378559	enh136756-MAGEA6
chrX	148690000	148695000	5001	*	chrX	151865000	151870000	5001	*	enh136773	genic	65.4152	MAGEA6	17.875	TRUE	364	5.29642	346.467	0.0416359	enh136773-MAGEA6
chrX	150080000	150085000	5001	*	chrX	151865000	151870000	5001	*	enh136818	intergenic	63.0097	MAGEA6	17.875	TRUE	364	4.95825	312.418	0.0375442	enh136818-MAGEA6
chrX	150265000	150270000	5001	*	chrX	151865000	151870000	5001	*	enh136825	intergenic	64.7241	MAGEA6	17.875	TRUE	364	4.41716	285.897	0.0343571	enh136825-MAGEA6
chrX	150320000	150325000	5001	*	chrX	151865000	151870000	5001	*	enh136826	intergenic	60.2978	MAGEA6	17.875	TRUE	364	5.31719	320.615	0.0385293	enh136826-MAGEA6
chrX	150920000	150925000	5001	*	chrX	151865000	151870000	5001	*	enh136831	intergenic	65.1649	MAGEA6	17.875	TRUE	364	5.33025	347.345	0.0417415	enh136831-MAGEA6
chrX	151805000	151810000	5001	*	chrX	151865000	151870000	5001	*	enh136841	promoter	60.3246	MAGEA6	17.875	TRUE	364	14.771	891.057	0.107081	enh136841-MAGEA6
chrX	151920000	151925000	5001	*	chrX	151865000	151870000	5001	*	enh136843	intergenic	54.5152	MAGEA6	17.875	TRUE	364	66.3657	3617.94	0.434779	enh136843-MAGEA6
chrX	151995000	152000000	5001	*	chrX	151865000	151870000	5001	*	enh136844	promoter	96.8219	MAGEA6	17.875	TRUE	364	4.41505	427.473	0.0513707	enh136844-MAGEA6
chrX	152065000	152070000	5001	*	chrX	151865000	151870000	5001	*	enh136846	intergenic	61.6846	MAGEA6	17.875	TRUE	364	4.9717	306.677	0.0368543	enh136846-MAGEA6
chrX	152070000	152075000	5001	*	chrX	151865000	151870000	5001	*	enh136847	intergenic	64.0509	MAGEA6	17.875	TRUE	364	6.43421	412.117	0.0495253	enh136847-MAGEA6
chrX	152090000	152095000	5001	*	chrX	151865000	151870000	5001	*	enh136850	genic	66.1599	MAGEA6	17.875	TRUE	364	4.42523	292.773	0.0351834	enh136850-MAGEA6
chrX	152940000	152945000	5001	*	chrX	151865000	151870000	5001	*	enh136886	intergenic	74.0721	MAGEA6	17.875	TRUE	364	6.01495	445.54	0.0535419	enh136886-MAGEA6
chrX	150265000	150270000	5001	*	chrX	151895000	151900000	5001	*	enh136825	intergenic	64.7241	CSAG4	26.25	TRUE	365	3.20154	207.217	0.0204737	enh136825-CSAG4
chrX	150525000	150530000	5001	*	chrX	151895000	151900000	5001	*	enh136828	intergenic	63.3194	CSAG4	26.25	TRUE	365	4.55526	288.437	0.0284984	enh136828-CSAG4
chrX	150920000	150925000	5001	*	chrX	151895000	151900000	5001	*	enh136831	intergenic	65.1649	CSAG4	26.25	TRUE	365	3.86334	251.754	0.0248741	enh136831-CSAG4
chrX	150955000	150960000	5001	*	chrX	151895000	151900000	5001	*	enh136832	intergenic	58.6621	CSAG4	26.25	TRUE	365	5.70664	334.764	0.0330757	enh136832-CSAG4
chrX	151805000	151810000	5001	*	chrX	151895000	151900000	5001	*	enh136841	promoter	60.3246	CSAG4	26.25	TRUE	365	8.02948	484.375	0.0478578	enh136841-CSAG4
chrX	151920000	151925000	5001	*	chrX	151895000	151900000	5001	*	enh136843	intergenic	54.5152	CSAG4	26.25	TRUE	365	36.0762	1966.7	0.194316	enh136843-CSAG4
chrX	151995000	152000000	5001	*	chrX	151895000	151900000	5001	*	enh136844	promoter	96.8219	CSAG4	26.25	TRUE	365	4.80001	464.745	0.0459183	enh136844-CSAG4
chrX	152015000	152020000	5001	*	chrX	151895000	151900000	5001	*	enh136845	genic	61.479	CSAG4	26.25	TRUE	365	5.41988	333.209	0.0329221	enh136845-CSAG4
chrX	152080000	152085000	5001	*	chrX	151895000	151900000	5001	*	enh136848	promoter	66.6954	CSAG4	26.25	TRUE	365	4.14693	276.581	0.0273271	enh136848-CSAG4
chrX	152080000	152085000	5001	*	chrX	151895000	151900000	5001	*	enh136849	genic	70.7493	CSAG4	26.25	TRUE	365	4.14693	293.393	0.0289881	enh136849-CSAG4
chrX	150265000	150270000	5001	*	chrX	151895000	151900000	5001	*	enh136825	intergenic	64.7241	MAGEA12	17.125	TRUE	366	3.20154	207.217	0.0204737	enh136825-MAGEA12
chrX	150525000	150530000	5001	*	chrX	151895000	151900000	5001	*	enh136828	intergenic	63.3194	MAGEA12	17.125	TRUE	366	4.55526	288.437	0.0284984	enh136828-MAGEA12
chrX	150920000	150925000	5001	*	chrX	151895000	151900000	5001	*	enh136831	intergenic	65.1649	MAGEA12	17.125	TRUE	366	3.86334	251.754	0.0248741	enh136831-MAGEA12
chrX	150955000	150960000	5001	*	chrX	151895000	151900000	5001	*	enh136832	intergenic	58.6621	MAGEA12	17.125	TRUE	366	5.70664	334.764	0.0330757	enh136832-MAGEA12
chrX	151805000	151810000	5001	*	chrX	151895000	151900000	5001	*	enh136841	promoter	60.3246	MAGEA12	17.125	TRUE	366	8.02948	484.375	0.0478578	enh136841-MAGEA12
chrX	151920000	151925000	5001	*	chrX	151895000	151900000	5001	*	enh136843	intergenic	54.5152	MAGEA12	17.125	TRUE	366	36.0762	1966.7	0.194316	enh136843-MAGEA12
chrX	151995000	152000000	5001	*	chrX	151895000	151900000	5001	*	enh136844	promoter	96.8219	MAGEA12	17.125	TRUE	366	4.80001	464.745	0.0459183	enh136844-MAGEA12
chrX	152015000	152020000	5001	*	chrX	151895000	151900000	5001	*	enh136845	genic	61.479	MAGEA12	17.125	TRUE	366	5.41988	333.209	0.0329221	enh136845-MAGEA12
chrX	152080000	152085000	5001	*	chrX	151895000	151900000	5001	*	enh136848	promoter	66.6954	MAGEA12	17.125	TRUE	366	4.14693	276.581	0.0273271	enh136848-MAGEA12
chrX	152080000	152085000	5001	*	chrX	151895000	151900000	5001	*	enh136849	genic	70.7493	MAGEA12	17.125	TRUE	366	4.14693	293.393	0.0289881	enh136849-MAGEA12
chrX	150320000	150325000	5001	*	chrX	151900000	151905000	5001	*	enh136826	intergenic	60.2978	CSAG1	17.625	TRUE	367	2.53712	152.983	0.020167	enh136826-CSAG1
chrX	151805000	151810000	5001	*	chrX	151900000	151905000	5001	*	enh136841	promoter	60.3246	CSAG1	17.625	TRUE	367	6.26494	377.93	0.0498206	enh136841-CSAG1
chrX	151920000	151925000	5001	*	chrX	151900000	151905000	5001	*	enh136843	intergenic	54.5152	CSAG1	17.625	TRUE	367	31.6667	1726.32	0.227572	enh136843-CSAG1
chrX	151995000	152000000	5001	*	chrX	151900000	151905000	5001	*	enh136844	promoter	96.8219	CSAG1	17.625	TRUE	367	7.02219	679.901	0.089628	enh136844-CSAG1
chrX	152090000	152095000	5001	*	chrX	151900000	151905000	5001	*	enh136850	genic	66.1599	CSAG1	17.625	TRUE	367	3.5192	232.829	0.0306927	enh136850-CSAG1
chrX	148835000	148840000	5001	*	chrX	151930000	151935000	5001	*	enh136775	intergenic	59.2017	MAGEA3	15.625	TRUE	368	7.84429	464.395	0.0305462	enh136775-MAGEA3
chrX	149385000	149390000	5001	*	chrX	151930000	151935000	5001	*	enh136787	intergenic	63.0043	MAGEA3	15.625	TRUE	368	5.40489	340.531	0.0223989	enh136787-MAGEA3
chrX	150015000	150020000	5001	*	chrX	151930000	151935000	5001	*	enh136813	genic	81.1867	MAGEA3	15.625	TRUE	368	4.85684	394.311	0.0259364	enh136813-MAGEA3
chrX	150150000	150155000	5001	*	chrX	151930000	151935000	5001	*	enh136820	promoter	103.606	MAGEA3	15.625	TRUE	368	5.46637	566.349	0.0372524	enh136820-MAGEA3
chrX	150320000	150325000	5001	*	chrX	151930000	151935000	5001	*	enh136826	intergenic	60.2978	MAGEA3	15.625	TRUE	368	5.55827	335.152	0.0220451	enh136826-MAGEA3
chrX	150955000	150960000	5001	*	chrX	151930000	151935000	5001	*	enh136832	intergenic	58.6621	MAGEA3	15.625	TRUE	368	5.48696	321.876	0.0211719	enh136832-MAGEA3
chrX	151150000	151155000	5001	*	chrX	151930000	151935000	5001	*	enh136838	intergenic	64.3434	MAGEA3	15.625	TRUE	368	6.70907	431.684	0.0283946	enh136838-MAGEA3
chrX	151150000	151155000	5001	*	chrX	151930000	151935000	5001	*	enh136839	intergenic	72.6432	MAGEA3	15.625	TRUE	368	6.70907	487.368	0.0320573	enh136839-MAGEA3
chrX	151805000	151810000	5001	*	chrX	151930000	151935000	5001	*	enh136841	promoter	60.3246	MAGEA3	15.625	TRUE	368	15.4407	931.457	0.0612679	enh136841-MAGEA3
chrX	151920000	151925000	5001	*	chrX	151930000	151935000	5001	*	enh136843	intergenic	54.5152	MAGEA3	15.625	TRUE	368	69.3747	3781.98	0.248765	enh136843-MAGEA3
chrX	151995000	152000000	5001	*	chrX	151930000	151935000	5001	*	enh136844	promoter	96.8219	MAGEA3	15.625	TRUE	368	13.8457	1340.56	0.0881774	enh136844-MAGEA3
chrX	152015000	152020000	5001	*	chrX	151930000	151935000	5001	*	enh136845	genic	61.479	MAGEA3	15.625	TRUE	368	10.4225	640.763	0.0421471	enh136845-MAGEA3
chrX	152065000	152070000	5001	*	chrX	151930000	151935000	5001	*	enh136846	intergenic	61.6846	MAGEA3	15.625	TRUE	368	10.3942	641.163	0.0421734	enh136846-MAGEA3
chrX	152070000	152075000	5001	*	chrX	151930000	151935000	5001	*	enh136847	intergenic	64.0509	MAGEA3	15.625	TRUE	368	20.1778	1292.41	0.0850098	enh136847-MAGEA3
chrX	152090000	152095000	5001	*	chrX	151930000	151935000	5001	*	enh136850	genic	66.1599	MAGEA3	15.625	TRUE	368	4.62587	306.047	0.0201307	enh136850-MAGEA3
chrX	152110000	152115000	5001	*	chrX	151930000	151935000	5001	*	enh136851	genic	91.1782	MAGEA3	15.625	TRUE	368	5.44306	496.288	0.0326441	enh136851-MAGEA3
chrX	152645000	152650000	5001	*	chrX	151930000	151935000	5001	*	enh136866	intergenic	67.627	MAGEA3	15.625	TRUE	368	8.79515	594.79	0.0391231	enh136866-MAGEA3
chrX	153150000	153155000	5001	*	chrX	151930000	151935000	5001	*	enh136908	genic	65.3807	MAGEA3	15.625	TRUE	368	6.44912	421.648	0.0277345	enh136908-MAGEA3
chrX	154760000	154765000	5001	*	chrX	151930000	151935000	5001	*	enh137023	genic	71.3258	MAGEA3	15.625	TRUE	368	15.8666	1131.69	0.0744388	enh137023-MAGEA3
chrX	1365000	1370000	5001	*	chrX	1515000	1520000	5001	*	enh133401	intergenic	86.916	ASMTL-AS1	97.375	TRUE	369	14.4473	1255.71	0.0200772	enh133401-ASMTL-AS1
chrX	1385000	1390000	5001	*	chrX	1515000	1520000	5001	*	enh133403	promoter	87.492	ASMTL-AS1	97.375	TRUE	369	14.3511	1255.61	0.0200756	enh133403-ASMTL-AS1
chrX	1435000	1440000	5001	*	chrX	1515000	1520000	5001	*	enh133408	intergenic	82.3831	ASMTL-AS1	97.375	TRUE	369	15.2348	1255.09	0.0200674	enh133408-ASMTL-AS1
chrX	1440000	1445000	5001	*	chrX	1515000	1520000	5001	*	enh133410	intergenic	66.6741	ASMTL-AS1	97.375	TRUE	369	24.9123	1661.01	0.0265574	enh133410-ASMTL-AS1
chrX	1445000	1450000	5001	*	chrX	1515000	1520000	5001	*	enh133411	intergenic	69.2143	ASMTL-AS1	97.375	TRUE	369	18.7879	1300.39	0.0207916	enh133411-ASMTL-AS1
chrX	1500000	1505000	5001	*	chrX	1515000	1520000	5001	*	enh133415	genic	71.8572	ASMTL-AS1	97.375	TRUE	369	47.2367	3394.29	0.0542705	enh133415-ASMTL-AS1
chrX	1500000	1505000	5001	*	chrX	1515000	1520000	5001	*	enh133416	intergenic	66.8471	ASMTL-AS1	97.375	TRUE	369	47.2367	3157.63	0.0504866	enh133416-ASMTL-AS1
chrX	1510000	1515000	5001	*	chrX	1515000	1520000	5001	*	enh133417	promoter	110.68	ASMTL-AS1	97.375	TRUE	369	191.343	21177.9	0.338608	enh133417-ASMTL-AS1
chrX	1565000	1570000	5001	*	chrX	1515000	1520000	5001	*	enh133418	genic	63.6811	ASMTL-AS1	97.375	TRUE	369	29.3468	1868.84	0.0298804	enh133418-ASMTL-AS1
chrX	1570000	1575000	5001	*	chrX	1515000	1520000	5001	*	enh133419	promoter	104.865	ASMTL-AS1	97.375	TRUE	369	16.4363	1723.58	0.0275579	enh133419-ASMTL-AS1
chrX	151995000	152000000	5001	*	chrX	151995000	152000000	5001	*	enh136844	promoter	96.8219	CETN2	342.5	TRUE	370	171.707	16625	0.510315	enh136844-CETN2
chrX	152015000	152020000	5001	*	chrX	151995000	152000000	5001	*	enh136845	genic	61.479	CETN2	342.5	TRUE	370	23.6138	1451.75	0.0445624	enh136845-CETN2
chrX	152520000	152525000	5001	*	chrX	151995000	152000000	5001	*	enh136863	intergenic	59.1299	CETN2	342.5	TRUE	370	18.9628	1121.27	0.0344181	enh136863-CETN2
chrX	151995000	152000000	5001	*	chrX	151995000	152000000	5001	*	enh136844	promoter	96.8219	NSDHL	640.125	TRUE	371	171.707	16625	0.510315	enh136844-NSDHL
chrX	152015000	152020000	5001	*	chrX	151995000	152000000	5001	*	enh136845	genic	61.479	NSDHL	640.125	TRUE	371	23.6138	1451.75	0.0445624	enh136845-NSDHL
chrX	152520000	152525000	5001	*	chrX	151995000	152000000	5001	*	enh136863	intergenic	59.1299	NSDHL	640.125	TRUE	371	18.9628	1121.27	0.0344181	enh136863-NSDHL
chrX	152065000	152070000	5001	*	chrX	152080000	152085000	5001	*	enh136846	intergenic	61.6846	ZNF185	725.625	TRUE	372	32.1247	1981.6	0.0250959	enh136846-ZNF185
chrX	152070000	152075000	5001	*	chrX	152080000	152085000	5001	*	enh136847	intergenic	64.0509	ZNF185	725.625	TRUE	372	62.3622	3994.36	0.0505863	enh136847-ZNF185
chrX	152080000	152085000	5001	*	chrX	152080000	152085000	5001	*	enh136848	promoter	66.6954	ZNF185	725.625	TRUE	372	377.092	25150.3	0.318514	enh136848-ZNF185
chrX	152080000	152085000	5001	*	chrX	152080000	152085000	5001	*	enh136849	genic	70.7493	ZNF185	725.625	TRUE	372	377.092	26679	0.337874	enh136849-ZNF185
chrX	152090000	152095000	5001	*	chrX	152080000	152085000	5001	*	enh136850	genic	66.1599	ZNF185	725.625	TRUE	372	64.336	4256.46	0.0539057	enh136850-ZNF185
chrX	152240000	152245000	5001	*	chrX	152080000	152085000	5001	*	enh136856	promoter	69.9261	ZNF185	725.625	TRUE	372	26.4488	1849.46	0.0234224	enh136856-ZNF185
chrX	152110000	152115000	5001	*	chrX	152155000	152160000	5001	*	enh136851	genic	91.1782	PNMA5	180.25	TRUE	373	16.5535	1509.31	0.0243502	enh136851-PNMA5
chrX	152125000	152130000	5001	*	chrX	152155000	152160000	5001	*	enh136852	genic	85.1959	PNMA5	180.25	TRUE	373	19.8133	1688.01	0.0272332	enh136852-PNMA5
chrX	152155000	152160000	5001	*	chrX	152155000	152160000	5001	*	enh136853	genic	80.3084	PNMA5	180.25	TRUE	373	213.156	17118.2	0.276173	enh136853-PNMA5
chrX	152155000	152160000	5001	*	chrX	152155000	152160000	5001	*	enh136854	promoter	65.5414	PNMA5	180.25	TRUE	373	213.156	13970.6	0.225391	enh136854-PNMA5
chrX	152200000	152205000	5001	*	chrX	152155000	152160000	5001	*	enh136855	intergenic	77.3529	PNMA5	180.25	TRUE	373	20.2269	1564.61	0.0252423	enh136855-PNMA5
chrX	152245000	152250000	5001	*	chrX	152155000	152160000	5001	*	enh136857	intergenic	69.3887	PNMA5	180.25	TRUE	373	36.1015	2505.04	0.0404145	enh136857-PNMA5
chrX	152370000	152375000	5001	*	chrX	152155000	152160000	5001	*	enh136860	intergenic	84.6495	PNMA5	180.25	TRUE	373	17.0913	1446.77	0.0233411	enh136860-PNMA5
chrX	1355000	1360000	5001	*	chrX	1520000	1525000	5001	*	enh133400	intergenic	85.5748	ASMTL	866.875	TRUE	374	14.5887	1248.43	0.0287193	enh133400-ASMTL
chrX	1365000	1370000	5001	*	chrX	1520000	1525000	5001	*	enh133401	intergenic	86.916	ASMTL	866.875	TRUE	374	13.6726	1188.36	0.0273376	enh133401-ASMTL
chrX	1385000	1390000	5001	*	chrX	1520000	1525000	5001	*	enh133403	promoter	87.492	ASMTL	866.875	TRUE	374	13.5815	1188.27	0.0273355	enh133403-ASMTL
chrX	1390000	1395000	5001	*	chrX	1520000	1525000	5001	*	enh133404	genic	80.0584	ASMTL	866.875	TRUE	374	12.038	963.743	0.0221704	enh133404-ASMTL
chrX	1435000	1440000	5001	*	chrX	1520000	1525000	5001	*	enh133408	intergenic	82.3831	ASMTL	866.875	TRUE	374	17.4008	1433.53	0.0329776	enh133408-ASMTL
chrX	1435000	1440000	5001	*	chrX	1520000	1525000	5001	*	enh133409	intergenic	74.1418	ASMTL	866.875	TRUE	374	17.4008	1290.13	0.0296787	enh133409-ASMTL
chrX	1440000	1445000	5001	*	chrX	1520000	1525000	5001	*	enh133410	intergenic	66.6741	ASMTL	866.875	TRUE	374	21.109	1407.42	0.032377	enh133410-ASMTL
chrX	1450000	1455000	5001	*	chrX	1520000	1525000	5001	*	enh133412	intergenic	69.3498	ASMTL	866.875	TRUE	374	13.9908	970.256	0.0223202	enh133412-ASMTL
chrX	1455000	1460000	5001	*	chrX	1520000	1525000	5001	*	enh133413	promoter	87.6419	ASMTL	866.875	TRUE	374	16.2577	1424.85	0.0327779	enh133413-ASMTL
chrX	1460000	1465000	5001	*	chrX	1520000	1525000	5001	*	enh133414	genic	69.7343	ASMTL	866.875	TRUE	374	13.8742	967.51	0.022257	enh133414-ASMTL
chrX	1500000	1505000	5001	*	chrX	1520000	1525000	5001	*	enh133415	genic	71.8572	ASMTL	866.875	TRUE	374	22.0887	1587.24	0.0365135	enh133415-ASMTL
chrX	1500000	1505000	5001	*	chrX	1520000	1525000	5001	*	enh133416	intergenic	66.8471	ASMTL	866.875	TRUE	374	22.0887	1476.57	0.0339676	enh133416-ASMTL
chrX	1510000	1515000	5001	*	chrX	1520000	1525000	5001	*	enh133417	promoter	110.68	ASMTL	866.875	TRUE	374	64.4713	7135.7	0.164153	enh133417-ASMTL
chrX	1565000	1570000	5001	*	chrX	1520000	1525000	5001	*	enh133418	genic	63.6811	ASMTL	866.875	TRUE	374	21.7433	1384.64	0.0318528	enh133418-ASMTL
chrX	1570000	1575000	5001	*	chrX	1520000	1525000	5001	*	enh133419	promoter	104.865	ASMTL	866.875	TRUE	374	13.6105	1427.26	0.0328332	enh133419-ASMTL
chrX	152110000	152115000	5001	*	chrX	152220000	152225000	5001	*	enh136851	genic	91.1782	PNMA3	15.875	TRUE	375	11.742	1070.61	0.0345944	enh136851-PNMA3
chrX	152125000	152130000	5001	*	chrX	152220000	152225000	5001	*	enh136852	genic	85.1959	PNMA3	15.875	TRUE	375	11.8525	1009.78	0.0326288	enh136852-PNMA3
chrX	152155000	152160000	5001	*	chrX	152220000	152225000	5001	*	enh136853	genic	80.3084	PNMA3	15.875	TRUE	375	11.0399	886.6	0.0286485	enh136853-PNMA3
chrX	152155000	152160000	5001	*	chrX	152220000	152225000	5001	*	enh136854	promoter	65.5414	PNMA3	15.875	TRUE	375	11.0399	723.574	0.0233807	enh136854-PNMA3
chrX	152200000	152205000	5001	*	chrX	152220000	152225000	5001	*	enh136855	intergenic	77.3529	PNMA3	15.875	TRUE	375	31.7774	2458.08	0.0794272	enh136855-PNMA3
chrX	152240000	152245000	5001	*	chrX	152220000	152225000	5001	*	enh136856	promoter	69.9261	PNMA3	15.875	TRUE	375	36.9221	2581.81	0.0834256	enh136856-PNMA3
chrX	152370000	152375000	5001	*	chrX	152220000	152225000	5001	*	enh136860	intergenic	84.6495	PNMA3	15.875	TRUE	375	8.36518	708.108	0.0228809	enh136860-PNMA3
chrX	152400000	152405000	5001	*	chrX	152220000	152225000	5001	*	enh136861	intergenic	60.0736	PNMA3	15.875	TRUE	375	30.7468	1847.07	0.0596839	enh136861-PNMA3
chrX	152405000	152410000	5001	*	chrX	152220000	152225000	5001	*	enh136862	intergenic	59.2119	PNMA3	15.875	TRUE	375	13.962	826.719	0.0267136	enh136862-PNMA3
chrX	152520000	152525000	5001	*	chrX	152220000	152225000	5001	*	enh136863	intergenic	59.1299	PNMA3	15.875	TRUE	375	17.1526	1014.23	0.0327726	enh136863-PNMA3
chrX	152555000	152560000	5001	*	chrX	152220000	152225000	5001	*	enh136864	intergenic	82.6883	PNMA3	15.875	TRUE	375	24.1567	1997.48	0.064544	enh136864-PNMA3
chrX	152595000	152600000	5001	*	chrX	152220000	152225000	5001	*	enh136865	promoter	89.0791	PNMA3	15.875	TRUE	375	9.68811	863.008	0.0278862	enh136865-PNMA3
chrX	152645000	152650000	5001	*	chrX	152220000	152225000	5001	*	enh136866	intergenic	67.627	PNMA3	15.875	TRUE	375	9.48661	641.551	0.0207303	enh136866-PNMA3
chrX	151150000	151155000	5001	*	chrX	152240000	152245000	5001	*	enh136839	intergenic	72.6432	PNMA6A	91.5	TRUE	376	14.8344	1077.62	0.0206781	enh136839-PNMA6A
chrX	152080000	152085000	5001	*	chrX	152240000	152245000	5001	*	enh136848	promoter	66.6954	PNMA6A	91.5	TRUE	376	26.4488	1764.01	0.0338491	enh136848-PNMA6A
chrX	152080000	152085000	5001	*	chrX	152240000	152245000	5001	*	enh136849	genic	70.7493	PNMA6A	91.5	TRUE	376	26.4488	1871.24	0.0359066	enh136849-PNMA6A
chrX	152125000	152130000	5001	*	chrX	152240000	152245000	5001	*	enh136852	genic	85.1959	PNMA6A	91.5	TRUE	376	22.088	1881.8	0.0361093	enh136852-PNMA6A
chrX	152200000	152205000	5001	*	chrX	152240000	152245000	5001	*	enh136855	intergenic	77.3529	PNMA6A	91.5	TRUE	376	25.0545	1938.03	0.0371883	enh136855-PNMA6A
chrX	152240000	152245000	5001	*	chrX	152240000	152245000	5001	*	enh136856	promoter	69.9261	PNMA6A	91.5	TRUE	376	378.439	26462.7	0.507785	enh136856-PNMA6A
chrX	152770000	152775000	5001	*	chrX	152240000	152245000	5001	*	enh136871	genic	70.8008	PNMA6A	91.5	TRUE	376	14.9244	1056.66	0.0202759	enh136871-PNMA6A
chrX	152825000	152830000	5001	*	chrX	152240000	152245000	5001	*	enh136874	genic	85.2593	PNMA6A	91.5	TRUE	376	15.3982	1312.84	0.0251918	enh136874-PNMA6A
chrX	152970000	152975000	5001	*	chrX	152240000	152245000	5001	*	enh136889	genic	74.4568	PNMA6A	91.5	TRUE	376	16.4536	1225.08	0.0235077	enh136889-PNMA6A
chrX	153285000	153290000	5001	*	chrX	152240000	152245000	5001	*	enh136930	promoter	112.573	PNMA6A	91.5	TRUE	376	15.1907	1710.06	0.0328138	enh136930-PNMA6A
chrX	153520000	153525000	5001	*	chrX	152240000	152245000	5001	*	enh136951	promoter	112.868	PNMA6A	91.5	TRUE	376	19.0877	2154.39	0.0413399	enh136951-PNMA6A
chrX	152125000	152130000	5001	*	chrX	152480000	152485000	5001	*	enh136852	genic	85.1959	MAGEA1	22.625	TRUE	377	5.66013	482.22	0.0243354	enh136852-MAGEA1
chrX	152200000	152205000	5001	*	chrX	152480000	152485000	5001	*	enh136855	intergenic	77.3529	MAGEA1	22.625	TRUE	377	7.13367	551.81	0.0278473	enh136855-MAGEA1
chrX	152240000	152245000	5001	*	chrX	152480000	152485000	5001	*	enh136856	promoter	69.9261	MAGEA1	22.625	TRUE	377	10.7752	753.465	0.0380239	enh136856-MAGEA1
chrX	152370000	152375000	5001	*	chrX	152480000	152485000	5001	*	enh136860	intergenic	84.6495	MAGEA1	22.625	TRUE	377	9.76503	826.604	0.0417149	enh136860-MAGEA1
chrX	152400000	152405000	5001	*	chrX	152480000	152485000	5001	*	enh136861	intergenic	60.0736	MAGEA1	22.625	TRUE	377	8.97299	539.04	0.0272029	enh136861-MAGEA1
chrX	152405000	152410000	5001	*	chrX	152480000	152485000	5001	*	enh136862	intergenic	59.2119	MAGEA1	22.625	TRUE	377	16.2985	965.064	0.0487024	enh136862-MAGEA1
chrX	152520000	152525000	5001	*	chrX	152480000	152485000	5001	*	enh136863	intergenic	59.1299	MAGEA1	22.625	TRUE	377	30.0344	1775.93	0.089623	enh136863-MAGEA1
chrX	152555000	152560000	5001	*	chrX	152480000	152485000	5001	*	enh136864	intergenic	82.6883	MAGEA1	22.625	TRUE	377	28.1991	2331.74	0.117672	enh136864-MAGEA1
chrX	152595000	152600000	5001	*	chrX	152480000	152485000	5001	*	enh136865	promoter	89.0791	MAGEA1	22.625	TRUE	377	12.9249	1151.34	0.058103	enh136865-MAGEA1
chrX	152665000	152670000	5001	*	chrX	152480000	152485000	5001	*	enh136867	intergenic	68.4734	MAGEA1	22.625	TRUE	377	6.27054	429.365	0.0216681	enh136867-MAGEA1
chrX	152735000	152740000	5001	*	chrX	152480000	152485000	5001	*	enh136869	promoter	97.8562	MAGEA1	22.625	TRUE	377	8.27715	809.971	0.0408755	enh136869-MAGEA1
chrX	152770000	152775000	5001	*	chrX	152480000	152485000	5001	*	enh136871	genic	70.8008	MAGEA1	22.625	TRUE	377	9.34863	661.89	0.0334026	enh136871-MAGEA1
chrX	152370000	152375000	5001	*	chrX	152595000	152600000	5001	*	enh136860	intergenic	84.6495	ZNF275	448.25	TRUE	378	12.8558	1088.24	0.0243088	enh136860-ZNF275
chrX	152400000	152405000	5001	*	chrX	152595000	152600000	5001	*	enh136861	intergenic	60.0736	ZNF275	448.25	TRUE	378	35.4393	2128.97	0.0475564	enh136861-ZNF275
chrX	152555000	152560000	5001	*	chrX	152595000	152600000	5001	*	enh136864	intergenic	82.6883	ZNF275	448.25	TRUE	378	11.1374	920.932	0.0205716	enh136864-ZNF275
chrX	152595000	152600000	5001	*	chrX	152595000	152600000	5001	*	enh136865	promoter	89.0791	ZNF275	448.25	TRUE	378	269.064	23968	0.535392	enh136865-ZNF275
chrX	152665000	152670000	5001	*	chrX	152595000	152600000	5001	*	enh136867	intergenic	68.4734	ZNF275	448.25	TRUE	378	14.676	1004.92	0.0224476	enh136867-ZNF275
chrX	152110000	152115000	5001	*	chrX	152615000	152620000	5001	*	enh136851	genic	91.1782	LOC105373378	41.25	TRUE	379	5.47478	499.18	0.0247534	enh136851-LOC105373378
chrX	152125000	152130000	5001	*	chrX	152615000	152620000	5001	*	enh136852	genic	85.1959	LOC105373378	41.25	TRUE	379	5.02391	428.016	0.0212245	enh136852-LOC105373378
chrX	152200000	152205000	5001	*	chrX	152615000	152620000	5001	*	enh136855	intergenic	77.3529	LOC105373378	41.25	TRUE	379	6.64841	514.274	0.0255019	enh136855-LOC105373378
chrX	152405000	152410000	5001	*	chrX	152615000	152620000	5001	*	enh136862	intergenic	59.2119	LOC105373378	41.25	TRUE	379	10.8498	642.44	0.0318574	enh136862-LOC105373378
chrX	152595000	152600000	5001	*	chrX	152615000	152620000	5001	*	enh136865	promoter	89.0791	LOC105373378	41.25	TRUE	379	23.6613	2107.73	0.104518	enh136865-LOC105373378
chrX	152645000	152650000	5001	*	chrX	152615000	152620000	5001	*	enh136866	intergenic	67.627	LOC105373378	41.25	TRUE	379	30.9624	2093.9	0.103832	enh136866-LOC105373378
chrX	152665000	152670000	5001	*	chrX	152615000	152620000	5001	*	enh136867	intergenic	68.4734	LOC105373378	41.25	TRUE	379	14.8419	1016.27	0.0503951	enh136867-LOC105373378
chrX	152675000	152680000	5001	*	chrX	152615000	152620000	5001	*	enh136868	intergenic	76.9547	LOC105373378	41.25	TRUE	379	14.813	1139.93	0.0565271	enh136868-LOC105373378
chrX	152735000	152740000	5001	*	chrX	152615000	152620000	5001	*	enh136869	promoter	97.8562	LOC105373378	41.25	TRUE	379	4.89785	479.285	0.0237668	enh136869-LOC105373378
chrX	152770000	152775000	5001	*	chrX	152615000	152620000	5001	*	enh136871	genic	70.8008	LOC105373378	41.25	TRUE	379	9.05215	640.899	0.031781	enh136871-LOC105373378
chrX	14545000	14550000	5001	*	chrX	15260000	15265000	5001	*	enh133809	promoter	59.2859	ASB9	96	TRUE	380	12.2652	727.154	0.0389701	enh133809-ASB9
chrX	14950000	14955000	5001	*	chrX	15260000	15265000	5001	*	enh133812	intergenic	68.3249	ASB9	96	TRUE	380	8.09885	553.353	0.0296557	enh133812-ASB9
chrX	15160000	15165000	5001	*	chrX	15260000	15265000	5001	*	enh133814	intergenic	58.4071	ASB9	96	TRUE	380	7.20429	420.782	0.0225508	enh133814-ASB9
chrX	15165000	15170000	5001	*	chrX	15260000	15265000	5001	*	enh133815	intergenic	61.2861	ASB9	96	TRUE	380	10.9668	672.111	0.0360202	enh133815-ASB9
chrX	15170000	15175000	5001	*	chrX	15260000	15265000	5001	*	enh133816	intergenic	57.1205	ASB9	96	TRUE	380	6.64638	379.644	0.0203461	enh133816-ASB9
chrX	15175000	15180000	5001	*	chrX	15260000	15265000	5001	*	enh133817	intergenic	62.7439	ASB9	96	TRUE	380	13.5724	851.587	0.0456388	enh133817-ASB9
chrX	15185000	15190000	5001	*	chrX	15260000	15265000	5001	*	enh133818	intergenic	62.8543	ASB9	96	TRUE	380	12.9524	814.116	0.0436306	enh133818-ASB9
chrX	15310000	15315000	5001	*	chrX	15260000	15265000	5001	*	enh133819	genic	59.9209	ASB9	96	TRUE	380	10.9711	657.397	0.0352316	enh133819-ASB9
chrX	15315000	15320000	5001	*	chrX	15260000	15265000	5001	*	enh133820	genic	76.9332	ASB9	96	TRUE	380	9.19955	707.75	0.0379302	enh133820-ASB9
chrX	15320000	15325000	5001	*	chrX	15260000	15265000	5001	*	enh133821	genic	74.336	ASB9	96	TRUE	380	5.61155	417.14	0.0223556	enh133821-ASB9
chrX	15335000	15340000	5001	*	chrX	15260000	15265000	5001	*	enh133822	genic	72.2947	ASB9	96	TRUE	380	6.4607	467.074	0.0250317	enh133822-ASB9
chrX	15350000	15355000	5001	*	chrX	15260000	15265000	5001	*	enh133823	promoter	95.8947	ASB9	96	TRUE	380	3.98573	382.21	0.0204837	enh133823-ASB9
chrX	152240000	152245000	5001	*	chrX	152680000	152685000	5001	*	enh136856	promoter	69.9261	ZFP92	21.375	TRUE	381	14.1429	988.957	0.0264804	enh136856-ZFP92
chrX	152245000	152250000	5001	*	chrX	152680000	152685000	5001	*	enh136857	intergenic	69.3887	ZFP92	21.375	TRUE	381	45.1219	3130.95	0.0838346	enh136857-ZFP92
chrX	152645000	152650000	5001	*	chrX	152680000	152685000	5001	*	enh136866	intergenic	67.627	ZFP92	21.375	TRUE	381	14.5353	982.977	0.0263203	enh136866-ZFP92
chrX	152665000	152670000	5001	*	chrX	152680000	152685000	5001	*	enh136867	intergenic	68.4734	ZFP92	21.375	TRUE	381	34.7504	2379.48	0.0637132	enh136867-ZFP92
chrX	152675000	152680000	5001	*	chrX	152680000	152685000	5001	*	enh136868	intergenic	76.9547	ZFP92	21.375	TRUE	381	137.443	10576.9	0.283208	enh136868-ZFP92
chrX	152735000	152740000	5001	*	chrX	152680000	152685000	5001	*	enh136869	promoter	97.8562	ZFP92	21.375	TRUE	381	20.5211	2008.12	0.0537696	enh136869-ZFP92
chrX	152125000	152130000	5001	*	chrX	152710000	152715000	5001	*	enh136852	genic	85.1959	TREX2	21.75	TRUE	382	9.39875	800.735	0.0253166	enh136852-TREX2
chrX	152200000	152205000	5001	*	chrX	152710000	152715000	5001	*	enh136855	intergenic	77.3529	TREX2	21.75	TRUE	382	8.29192	641.404	0.0202791	enh136855-TREX2
chrX	152245000	152250000	5001	*	chrX	152710000	152715000	5001	*	enh136857	intergenic	69.3887	TREX2	21.75	TRUE	382	28.5422	1980.5	0.0626169	enh136857-TREX2
chrX	152370000	152375000	5001	*	chrX	152710000	152715000	5001	*	enh136860	intergenic	84.6495	TREX2	21.75	TRUE	382	13.5125	1143.83	0.036164	enh136860-TREX2
chrX	152555000	152560000	5001	*	chrX	152710000	152715000	5001	*	enh136864	intergenic	82.6883	TREX2	21.75	TRUE	382	14.0476	1161.57	0.036725	enh136864-TREX2
chrX	152595000	152600000	5001	*	chrX	152710000	152715000	5001	*	enh136865	promoter	89.0791	TREX2	21.75	TRUE	382	8.0483	716.935	0.0226671	enh136865-TREX2
chrX	152645000	152650000	5001	*	chrX	152710000	152715000	5001	*	enh136866	intergenic	67.627	TREX2	21.75	TRUE	382	11.0333	746.147	0.0235907	enh136866-TREX2
chrX	152665000	152670000	5001	*	chrX	152710000	152715000	5001	*	enh136867	intergenic	68.4734	TREX2	21.75	TRUE	382	27.7663	1901.25	0.0601112	enh136867-TREX2
chrX	152675000	152680000	5001	*	chrX	152710000	152715000	5001	*	enh136868	intergenic	76.9547	TREX2	21.75	TRUE	382	28.2557	2174.41	0.0687476	enh136868-TREX2
chrX	152735000	152740000	5001	*	chrX	152710000	152715000	5001	*	enh136869	promoter	97.8562	TREX2	21.75	TRUE	382	25.9616	2540.5	0.0803222	enh136869-TREX2
chrX	152755000	152760000	5001	*	chrX	152710000	152715000	5001	*	enh136870	promoter	57.4614	TREX2	21.75	TRUE	382	21.8575	1255.96	0.0397093	enh136870-TREX2
chrX	152770000	152775000	5001	*	chrX	152710000	152715000	5001	*	enh136871	genic	70.8008	TREX2	21.75	TRUE	382	14.1123	999.165	0.0315903	enh136871-TREX2
chrX	152860000	152865000	5001	*	chrX	152710000	152715000	5001	*	enh136878	promoter	93.9669	TREX2	21.75	TRUE	382	6.77157	636.303	0.0201178	enh136878-TREX2
chrX	152125000	152130000	5001	*	chrX	152710000	152715000	5001	*	enh136852	genic	85.1959	HAUS7	579.375	TRUE	383	9.39875	800.735	0.0253166	enh136852-HAUS7
chrX	152200000	152205000	5001	*	chrX	152710000	152715000	5001	*	enh136855	intergenic	77.3529	HAUS7	579.375	TRUE	383	8.29192	641.404	0.0202791	enh136855-HAUS7
chrX	152245000	152250000	5001	*	chrX	152710000	152715000	5001	*	enh136857	intergenic	69.3887	HAUS7	579.375	TRUE	383	28.5422	1980.5	0.0626169	enh136857-HAUS7
chrX	152370000	152375000	5001	*	chrX	152710000	152715000	5001	*	enh136860	intergenic	84.6495	HAUS7	579.375	TRUE	383	13.5125	1143.83	0.036164	enh136860-HAUS7
chrX	152555000	152560000	5001	*	chrX	152710000	152715000	5001	*	enh136864	intergenic	82.6883	HAUS7	579.375	TRUE	383	14.0476	1161.57	0.036725	enh136864-HAUS7
chrX	152595000	152600000	5001	*	chrX	152710000	152715000	5001	*	enh136865	promoter	89.0791	HAUS7	579.375	TRUE	383	8.0483	716.935	0.0226671	enh136865-HAUS7
chrX	152645000	152650000	5001	*	chrX	152710000	152715000	5001	*	enh136866	intergenic	67.627	HAUS7	579.375	TRUE	383	11.0333	746.147	0.0235907	enh136866-HAUS7
chrX	152665000	152670000	5001	*	chrX	152710000	152715000	5001	*	enh136867	intergenic	68.4734	HAUS7	579.375	TRUE	383	27.7663	1901.25	0.0601112	enh136867-HAUS7
chrX	152675000	152680000	5001	*	chrX	152710000	152715000	5001	*	enh136868	intergenic	76.9547	HAUS7	579.375	TRUE	383	28.2557	2174.41	0.0687476	enh136868-HAUS7
chrX	152735000	152740000	5001	*	chrX	152710000	152715000	5001	*	enh136869	promoter	97.8562	HAUS7	579.375	TRUE	383	25.9616	2540.5	0.0803222	enh136869-HAUS7
chrX	152755000	152760000	5001	*	chrX	152710000	152715000	5001	*	enh136870	promoter	57.4614	HAUS7	579.375	TRUE	383	21.8575	1255.96	0.0397093	enh136870-HAUS7
chrX	152770000	152775000	5001	*	chrX	152710000	152715000	5001	*	enh136871	genic	70.8008	HAUS7	579.375	TRUE	383	14.1123	999.165	0.0315903	enh136871-HAUS7
chrX	152860000	152865000	5001	*	chrX	152710000	152715000	5001	*	enh136878	promoter	93.9669	HAUS7	579.375	TRUE	383	6.77157	636.303	0.0201178	enh136878-HAUS7
chrX	152110000	152115000	5001	*	chrX	152760000	152765000	5001	*	enh136851	genic	91.1782	BGN	109.125	TRUE	384	11.2489	1025.65	0.0242608	enh136851-BGN
chrX	152155000	152160000	5001	*	chrX	152760000	152765000	5001	*	enh136853	genic	80.3084	BGN	109.125	TRUE	384	10.5764	849.371	0.020091	enh136853-BGN
chrX	152200000	152205000	5001	*	chrX	152760000	152765000	5001	*	enh136855	intergenic	77.3529	BGN	109.125	TRUE	384	12.6846	981.191	0.0232091	enh136855-BGN
chrX	152675000	152680000	5001	*	chrX	152760000	152765000	5001	*	enh136868	intergenic	76.9547	BGN	109.125	TRUE	384	14.3228	1102.21	0.0260716	enh136868-BGN
chrX	152735000	152740000	5001	*	chrX	152760000	152765000	5001	*	enh136869	promoter	97.8562	BGN	109.125	TRUE	384	47.8016	4677.68	0.110646	enh136869-BGN
chrX	152755000	152760000	5001	*	chrX	152760000	152765000	5001	*	enh136870	promoter	57.4614	BGN	109.125	TRUE	384	134.214	7712.12	0.182422	enh136870-BGN
chrX	152770000	152775000	5001	*	chrX	152760000	152765000	5001	*	enh136871	genic	70.8008	BGN	109.125	TRUE	384	70.9096	5020.46	0.118754	enh136871-BGN
chrX	152820000	152825000	5001	*	chrX	152760000	152765000	5001	*	enh136873	genic	67.9362	BGN	109.125	TRUE	384	13.5901	923.258	0.0218387	enh136873-BGN
chrX	152110000	152115000	5001	*	chrX	152800000	152805000	5001	*	enh136851	genic	91.1782	ATP2B3	732.125	TRUE	385	13.0749	1192.15	0.022177	enh136851-ATP2B3
chrX	152245000	152250000	5001	*	chrX	152800000	152805000	5001	*	enh136857	intergenic	69.3887	ATP2B3	732.125	TRUE	385	20.4952	1422.14	0.0264555	enh136857-ATP2B3
chrX	152770000	152775000	5001	*	chrX	152800000	152805000	5001	*	enh136871	genic	70.8008	ATP2B3	732.125	TRUE	385	19.2539	1363.19	0.0253589	enh136871-ATP2B3
chrX	152805000	152810000	5001	*	chrX	152800000	152805000	5001	*	enh136872	genic	68.693	ATP2B3	732.125	TRUE	385	114.057	7834.94	0.14575	enh136872-ATP2B3
chrX	152820000	152825000	5001	*	chrX	152800000	152805000	5001	*	enh136873	genic	67.9362	ATP2B3	732.125	TRUE	385	20.535	1395.07	0.0259519	enh136873-ATP2B3
chrX	152825000	152830000	5001	*	chrX	152800000	152805000	5001	*	enh136874	genic	85.2593	ATP2B3	732.125	TRUE	385	14.6375	1247.99	0.0232158	enh136874-ATP2B3
chrX	152845000	152850000	5001	*	chrX	152800000	152805000	5001	*	enh136877	genic	75.9808	ATP2B3	732.125	TRUE	385	19.8201	1505.94	0.0280145	enh136877-ATP2B3
chrX	152860000	152865000	5001	*	chrX	152800000	152805000	5001	*	enh136878	promoter	93.9669	ATP2B3	732.125	TRUE	385	19.4498	1827.64	0.0339988	enh136878-ATP2B3
chrX	152905000	152910000	5001	*	chrX	152800000	152805000	5001	*	enh136880	genic	66.0009	ATP2B3	732.125	TRUE	385	19.3942	1280.03	0.0238119	enh136880-ATP2B3
chrX	152910000	152915000	5001	*	chrX	152800000	152805000	5001	*	enh136881	genic	70.9993	ATP2B3	732.125	TRUE	385	19.4728	1382.55	0.0257191	enh136881-ATP2B3
chrX	152915000	152920000	5001	*	chrX	152800000	152805000	5001	*	enh136882	genic	63.5619	ATP2B3	732.125	TRUE	385	35.1654	2235.18	0.0415801	enh136882-ATP2B3
chrX	152925000	152930000	5001	*	chrX	152800000	152805000	5001	*	enh136883	intergenic	66.3203	ATP2B3	732.125	TRUE	385	34.986	2320.28	0.0431633	enh136883-ATP2B3
chrX	152930000	152935000	5001	*	chrX	152800000	152805000	5001	*	enh136884	intergenic	73.5318	ATP2B3	732.125	TRUE	385	37.5092	2758.12	0.0513083	enh136884-ATP2B3
chrX	152935000	152940000	5001	*	chrX	152800000	152805000	5001	*	enh136885	promoter	65.1998	ATP2B3	732.125	TRUE	385	21.8166	1422.44	0.0264611	enh136885-ATP2B3
chrX	152940000	152945000	5001	*	chrX	152800000	152805000	5001	*	enh136886	intergenic	74.0721	ATP2B3	732.125	TRUE	385	16.9917	1258.61	0.0234135	enh136886-ATP2B3
chrX	152245000	152250000	5001	*	chrX	152850000	152855000	5001	*	enh136857	intergenic	69.3887	FAM58A	516.5	TRUE	386	20.4827	1421.27	0.0218786	enh136857-FAM58A
chrX	152805000	152810000	5001	*	chrX	152850000	152855000	5001	*	enh136872	genic	68.693	FAM58A	516.5	TRUE	386	22.7975	1566.03	0.0241071	enh136872-FAM58A
chrX	152820000	152825000	5001	*	chrX	152850000	152855000	5001	*	enh136873	genic	67.9362	FAM58A	516.5	TRUE	386	37.0982	2520.31	0.038797	enh136873-FAM58A
chrX	152825000	152830000	5001	*	chrX	152850000	152855000	5001	*	enh136874	genic	85.2593	FAM58A	516.5	TRUE	386	48.0653	4098.02	0.0630838	enh136874-FAM58A
chrX	152825000	152830000	5001	*	chrX	152850000	152855000	5001	*	enh136875	genic	61.9956	FAM58A	516.5	TRUE	386	48.0653	2979.84	0.0458708	enh136875-FAM58A
chrX	152835000	152840000	5001	*	chrX	152850000	152855000	5001	*	enh136876	genic	74.7627	FAM58A	516.5	TRUE	386	48.97	3661.13	0.0563585	enh136876-FAM58A
chrX	152845000	152850000	5001	*	chrX	152850000	152855000	5001	*	enh136877	genic	75.9808	FAM58A	516.5	TRUE	386	99.0398	7525.12	0.11584	enh136877-FAM58A
chrX	152860000	152865000	5001	*	chrX	152850000	152855000	5001	*	enh136878	promoter	93.9669	FAM58A	516.5	TRUE	386	100.105	9406.58	0.144802	enh136878-FAM58A
chrX	152925000	152930000	5001	*	chrX	152850000	152855000	5001	*	enh136883	intergenic	66.3203	FAM58A	516.5	TRUE	386	21.1414	1402.1	0.0215836	enh136883-FAM58A
chrX	152930000	152935000	5001	*	chrX	152850000	152855000	5001	*	enh136884	intergenic	73.5318	FAM58A	516.5	TRUE	386	20.1849	1484.23	0.0228479	enh136884-FAM58A
chrX	152820000	152825000	5001	*	chrX	152860000	152865000	5001	*	enh136873	genic	67.9362	LOC105373383	378	TRUE	387	28.1743	1914.05	0.024752	enh136873-LOC105373383
chrX	152825000	152830000	5001	*	chrX	152860000	152865000	5001	*	enh136874	genic	85.2593	LOC105373383	378	TRUE	387	38.4624	3279.28	0.0424067	enh136874-LOC105373383
chrX	152825000	152830000	5001	*	chrX	152860000	152865000	5001	*	enh136875	genic	61.9956	LOC105373383	378	TRUE	387	38.4624	2384.5	0.0308356	enh136875-LOC105373383
chrX	152835000	152840000	5001	*	chrX	152860000	152865000	5001	*	enh136876	genic	74.7627	LOC105373383	378	TRUE	387	56.5742	4229.64	0.0546965	enh136876-LOC105373383
chrX	152845000	152850000	5001	*	chrX	152860000	152865000	5001	*	enh136877	genic	75.9808	LOC105373383	378	TRUE	387	51.8745	3941.46	0.0509699	enh136877-LOC105373383
chrX	152860000	152865000	5001	*	chrX	152860000	152865000	5001	*	enh136878	promoter	93.9669	LOC105373383	378	TRUE	387	301.379	28319.6	0.366222	enh136878-LOC105373383
chrX	152910000	152915000	5001	*	chrX	152860000	152865000	5001	*	enh136881	genic	70.9993	LOC105373383	378	TRUE	387	24.5389	1742.25	0.0225303	enh136881-LOC105373383
chrX	152805000	152810000	5001	*	chrX	152905000	152910000	5001	*	enh136872	genic	68.693	DUSP9	186.375	TRUE	388	33.8089	2322.43	0.0245151	enh136872-DUSP9
chrX	152820000	152825000	5001	*	chrX	152905000	152910000	5001	*	enh136873	genic	67.9362	DUSP9	186.375	TRUE	388	33.3613	2266.44	0.023924	enh136873-DUSP9
chrX	152825000	152830000	5001	*	chrX	152905000	152910000	5001	*	enh136874	genic	85.2593	DUSP9	186.375	TRUE	388	23.2438	1981.75	0.020919	enh136874-DUSP9
chrX	152900000	152905000	5001	*	chrX	152905000	152910000	5001	*	enh136879	intergenic	65.4545	DUSP9	186.375	TRUE	388	137.774	9017.91	0.0951911	enh136879-DUSP9
chrX	152905000	152910000	5001	*	chrX	152905000	152910000	5001	*	enh136880	genic	66.0009	DUSP9	186.375	TRUE	388	513.081	33863.8	0.357459	enh136880-DUSP9
chrX	152910000	152915000	5001	*	chrX	152905000	152910000	5001	*	enh136881	genic	70.9993	DUSP9	186.375	TRUE	388	109.168	7750.87	0.0818165	enh136881-DUSP9
chrX	152915000	152920000	5001	*	chrX	152905000	152910000	5001	*	enh136882	genic	63.5619	DUSP9	186.375	TRUE	388	37.0316	2353.8	0.0248462	enh136882-DUSP9
chrX	152805000	152810000	5001	*	chrX	152935000	152940000	5001	*	enh136872	genic	68.693	PNCK	111.75	TRUE	389	31.6931	2177.1	0.0238965	enh136872-PNCK
chrX	152825000	152830000	5001	*	chrX	152935000	152940000	5001	*	enh136874	genic	85.2593	PNCK	111.75	TRUE	389	23.2419	1981.59	0.0217506	enh136874-PNCK
chrX	152910000	152915000	5001	*	chrX	152935000	152940000	5001	*	enh136881	genic	70.9993	PNCK	111.75	TRUE	389	26.6624	1893.01	0.0207783	enh136881-PNCK
chrX	152925000	152930000	5001	*	chrX	152935000	152940000	5001	*	enh136883	intergenic	66.3203	PNCK	111.75	TRUE	389	48.231	3198.69	0.0351099	enh136883-PNCK
chrX	152930000	152935000	5001	*	chrX	152935000	152940000	5001	*	enh136884	intergenic	73.5318	PNCK	111.75	TRUE	389	87.524	6435.79	0.0706413	enh136884-PNCK
chrX	152935000	152940000	5001	*	chrX	152935000	152940000	5001	*	enh136885	promoter	65.1998	PNCK	111.75	TRUE	389	243.984	15907.7	0.174608	enh136885-PNCK
chrX	152940000	152945000	5001	*	chrX	152935000	152940000	5001	*	enh136886	intergenic	74.0721	PNCK	111.75	TRUE	389	132.027	9779.52	0.107343	enh136886-PNCK
chrX	152950000	152955000	5001	*	chrX	152935000	152940000	5001	*	enh136887	intergenic	74.5503	PNCK	111.75	TRUE	389	46.3031	3451.91	0.0378893	enh136887-PNCK
chrX	152950000	152955000	5001	*	chrX	152935000	152940000	5001	*	enh136888	promoter	80.4983	PNCK	111.75	TRUE	389	46.3031	3727.32	0.0409123	enh136888-PNCK
chrX	152935000	152940000	5001	*	chrX	152950000	152955000	5001	*	enh136885	promoter	65.1998	SLC6A8	288.5	TRUE	390	46.3031	3018.96	0.0207154	enh136885-SLC6A8
chrX	152940000	152945000	5001	*	chrX	152950000	152955000	5001	*	enh136886	intergenic	74.0721	SLC6A8	288.5	TRUE	390	91.5444	6780.88	0.0465289	enh136886-SLC6A8
chrX	152950000	152955000	5001	*	chrX	152950000	152955000	5001	*	enh136887	intergenic	74.5503	SLC6A8	288.5	TRUE	390	500.048	37278.8	0.255799	enh136887-SLC6A8
chrX	152950000	152955000	5001	*	chrX	152950000	152955000	5001	*	enh136888	promoter	80.4983	SLC6A8	288.5	TRUE	390	500.048	40253	0.276207	enh136888-SLC6A8
chrX	152970000	152975000	5001	*	chrX	152950000	152955000	5001	*	enh136889	genic	74.4568	SLC6A8	288.5	TRUE	390	44.3215	3300.04	0.0226441	enh136889-SLC6A8
chrX	152990000	152995000	5001	*	chrX	152950000	152955000	5001	*	enh136893	promoter	108.584	SLC6A8	288.5	TRUE	390	28.9606	3144.66	0.021578	enh136893-SLC6A8
chrX	152990000	152995000	5001	*	chrX	152950000	152955000	5001	*	enh136894	genic	111.275	SLC6A8	288.5	TRUE	390	28.9606	3222.59	0.0221127	enh136894-SLC6A8
chrX	152925000	152930000	5001	*	chrX	152965000	152970000	5001	*	enh136883	intergenic	66.3203	BCAP31	1370.75	TRUE	391	22.3925	1485.07	0.0224745	enh136883-BCAP31
chrX	152940000	152945000	5001	*	chrX	152965000	152970000	5001	*	enh136886	intergenic	74.0721	BCAP31	1370.75	TRUE	391	39.7343	2943.21	0.0445412	enh136886-BCAP31
chrX	152950000	152955000	5001	*	chrX	152965000	152970000	5001	*	enh136887	intergenic	74.5503	BCAP31	1370.75	TRUE	391	21.7892	1624.39	0.0245829	enh136887-BCAP31
chrX	152950000	152955000	5001	*	chrX	152965000	152970000	5001	*	enh136888	promoter	80.4983	BCAP31	1370.75	TRUE	391	21.7892	1754	0.0265442	enh136888-BCAP31
chrX	152970000	152975000	5001	*	chrX	152965000	152970000	5001	*	enh136889	genic	74.4568	BCAP31	1370.75	TRUE	391	97.6673	7272	0.110051	enh136889-BCAP31
chrX	152975000	152980000	5001	*	chrX	152965000	152970000	5001	*	enh136890	genic	74.0962	BCAP31	1370.75	TRUE	391	66.4188	4921.38	0.0744781	enh136890-BCAP31
chrX	152980000	152985000	5001	*	chrX	152965000	152970000	5001	*	enh136891	genic	65.2973	BCAP31	1370.75	TRUE	391	68.3136	4460.69	0.0675062	enh136891-BCAP31
chrX	152985000	152990000	5001	*	chrX	152965000	152970000	5001	*	enh136892	genic	73.8911	BCAP31	1370.75	TRUE	391	37.6374	2781.07	0.0420875	enh136892-BCAP31
chrX	152990000	152995000	5001	*	chrX	152965000	152970000	5001	*	enh136893	promoter	108.584	BCAP31	1370.75	TRUE	391	22.909	2487.55	0.0376456	enh136893-BCAP31
chrX	152990000	152995000	5001	*	chrX	152965000	152970000	5001	*	enh136894	genic	111.275	BCAP31	1370.75	TRUE	391	22.909	2549.19	0.0385784	enh136894-BCAP31
chrX	152995000	153000000	5001	*	chrX	152965000	152970000	5001	*	enh136895	genic	82.6592	BCAP31	1370.75	TRUE	391	16.9123	1397.96	0.0211561	enh136895-BCAP31
chrX	152985000	152990000	5001	*	chrX	152990000	152995000	5001	*	enh136892	genic	73.8911	ABCD1	1702.75	TRUE	392	71.1123	5254.56	0.0320738	enh136892-ABCD1
chrX	152990000	152995000	5001	*	chrX	152990000	152995000	5001	*	enh136893	promoter	108.584	ABCD1	1702.75	TRUE	392	372.415	40438.3	0.246835	enh136893-ABCD1
chrX	152990000	152995000	5001	*	chrX	152990000	152995000	5001	*	enh136894	genic	111.275	ABCD1	1702.75	TRUE	392	372.415	41440.3	0.252952	enh136894-ABCD1
chrX	152995000	153000000	5001	*	chrX	152990000	152995000	5001	*	enh136895	genic	82.6592	ABCD1	1702.75	TRUE	392	178.764	14776.5	0.0901959	enh136895-ABCD1
chrX	14890000	14895000	5001	*	chrX	15295000	15300000	5001	*	enh133811	promoter	97.7272	ASB11	297.125	TRUE	393	6.43514	628.888	0.026152	enh133811-ASB11
chrX	15310000	15315000	5001	*	chrX	15295000	15300000	5001	*	enh133819	genic	59.9209	ASB11	297.125	TRUE	393	29.696	1779.41	0.0739957	enh133819-ASB11
chrX	15315000	15320000	5001	*	chrX	15295000	15300000	5001	*	enh133820	genic	76.9332	ASB11	297.125	TRUE	393	24.2055	1862.21	0.0774388	enh133820-ASB11
chrX	15320000	15325000	5001	*	chrX	15295000	15300000	5001	*	enh133821	genic	74.336	ASB11	297.125	TRUE	393	17.0311	1266.03	0.052647	enh133821-ASB11
chrX	15335000	15340000	5001	*	chrX	15295000	15300000	5001	*	enh133822	genic	72.2947	ASB11	297.125	TRUE	393	12.6505	914.565	0.0380317	enh133822-ASB11
chrX	15350000	15355000	5001	*	chrX	15295000	15300000	5001	*	enh133823	promoter	95.8947	ASB11	297.125	TRUE	393	11.7065	1122.59	0.0466825	enh133823-ASB11
chrX	15365000	15370000	5001	*	chrX	15295000	15300000	5001	*	enh133824	genic	60.9043	ASB11	297.125	TRUE	393	11.9278	726.452	0.0302091	enh133824-ASB11
chrX	15380000	15385000	5001	*	chrX	15295000	15300000	5001	*	enh133825	genic	70.0345	ASB11	297.125	TRUE	393	8.27774	579.727	0.0241076	enh133825-ASB11
chrX	152990000	152995000	5001	*	chrX	153025000	153030000	5001	*	enh136893	promoter	108.584	PLXNB3	353.25	TRUE	394	31.3505	3404.17	0.0322438	enh136893-PLXNB3
chrX	152990000	152995000	5001	*	chrX	153025000	153030000	5001	*	enh136894	genic	111.275	PLXNB3	353.25	TRUE	394	31.3505	3488.52	0.0330428	enh136894-PLXNB3
chrX	152995000	153000000	5001	*	chrX	153025000	153030000	5001	*	enh136895	genic	82.6592	PLXNB3	353.25	TRUE	394	36.9251	3052.2	0.02891	enh136895-PLXNB3
chrX	153025000	153030000	5001	*	chrX	153025000	153030000	5001	*	enh136896	promoter	67.777	PLXNB3	353.25	TRUE	394	297.017	20131	0.190678	enh136896-PLXNB3
chrX	153030000	153035000	5001	*	chrX	153025000	153030000	5001	*	enh136897	genic	82.122	PLXNB3	353.25	TRUE	394	128.235	10530.9	0.0997472	enh136897-PLXNB3
chrX	153035000	153040000	5001	*	chrX	153025000	153030000	5001	*	enh136898	genic	61.1287	PLXNB3	353.25	TRUE	394	66.7222	4078.64	0.0386323	enh136898-PLXNB3
chrX	153040000	153045000	5001	*	chrX	153025000	153030000	5001	*	enh136899	genic	69.3187	PLXNB3	353.25	TRUE	394	48.279	3346.64	0.0316989	enh136899-PLXNB3
chrX	153045000	153050000	5001	*	chrX	153025000	153030000	5001	*	enh136900	promoter	69.6793	PLXNB3	353.25	TRUE	394	45.7561	3188.25	0.0301987	enh136900-PLXNB3
chrX	153055000	153060000	5001	*	chrX	153025000	153030000	5001	*	enh136901	promoter	112.081	PLXNB3	353.25	TRUE	394	27.5354	3086.18	0.0292319	enh136901-PLXNB3
chrX	153190000	153195000	5001	*	chrX	153025000	153030000	5001	*	enh136913	promoter	111.351	PLXNB3	353.25	TRUE	394	21.7545	2422.39	0.0229445	enh136913-PLXNB3
chrX	153190000	153195000	5001	*	chrX	153025000	153030000	5001	*	enh136914	intergenic	111.629	PLXNB3	353.25	TRUE	394	21.7545	2428.43	0.0230017	enh136914-PLXNB3
chrX	153025000	153030000	5001	*	chrX	153045000	153050000	5001	*	enh136896	promoter	67.777	SRPK3	95.75	TRUE	395	45.7561	3101.21	0.0270033	enh136896-SRPK3
chrX	153030000	153035000	5001	*	chrX	153045000	153050000	5001	*	enh136897	genic	82.122	SRPK3	95.75	TRUE	395	40.7443	3346	0.0291348	enh136897-SRPK3
chrX	153035000	153040000	5001	*	chrX	153045000	153050000	5001	*	enh136898	genic	61.1287	SRPK3	95.75	TRUE	395	88.8802	5433.14	0.0473082	enh136898-SRPK3
chrX	153040000	153045000	5001	*	chrX	153045000	153050000	5001	*	enh136899	genic	69.3187	SRPK3	95.75	TRUE	395	192.312	13330.8	0.116076	enh136899-SRPK3
chrX	153045000	153050000	5001	*	chrX	153045000	153050000	5001	*	enh136900	promoter	69.6793	SRPK3	95.75	TRUE	395	363.915	25357.3	0.220795	enh136900-SRPK3
chrX	153055000	153060000	5001	*	chrX	153045000	153050000	5001	*	enh136901	promoter	112.081	SRPK3	95.75	TRUE	395	110.657	12402.6	0.107994	enh136901-SRPK3
chrX	152990000	152995000	5001	*	chrX	153050000	153055000	5001	*	enh136893	promoter	108.584	IDH3G	989.375	TRUE	396	21.5746	2342.65	0.0223085	enh136893-IDH3G
chrX	152990000	152995000	5001	*	chrX	153050000	153055000	5001	*	enh136894	genic	111.275	IDH3G	989.375	TRUE	396	21.5746	2400.7	0.0228613	enh136894-IDH3G
chrX	153030000	153035000	5001	*	chrX	153050000	153055000	5001	*	enh136897	genic	82.122	IDH3G	989.375	TRUE	396	43.4344	3566.92	0.0339669	enh136897-IDH3G
chrX	153035000	153040000	5001	*	chrX	153050000	153055000	5001	*	enh136898	genic	61.1287	IDH3G	989.375	TRUE	396	60.7716	3714.89	0.035376	enh136898-IDH3G
chrX	153040000	153045000	5001	*	chrX	153050000	153055000	5001	*	enh136899	genic	69.3187	IDH3G	989.375	TRUE	396	96.1131	6662.43	0.0634448	enh136899-IDH3G
chrX	153045000	153050000	5001	*	chrX	153050000	153055000	5001	*	enh136900	promoter	69.6793	IDH3G	989.375	TRUE	396	213.094	14848.2	0.141396	enh136900-IDH3G
chrX	153055000	153060000	5001	*	chrX	153050000	153055000	5001	*	enh136901	promoter	112.081	IDH3G	989.375	TRUE	396	190.315	21330.6	0.203126	enh136901-IDH3G
chrX	153165000	153170000	5001	*	chrX	153050000	153055000	5001	*	enh136909	intergenic	79.529	IDH3G	989.375	TRUE	396	27.1085	2155.91	0.0205302	enh136909-IDH3G
chrX	153165000	153170000	5001	*	chrX	153050000	153055000	5001	*	enh136910	promoter	79.2171	IDH3G	989.375	TRUE	396	27.1085	2147.46	0.0204497	enh136910-IDH3G
chrX	153190000	153195000	5001	*	chrX	153050000	153055000	5001	*	enh136913	promoter	111.351	IDH3G	989.375	TRUE	396	19.4621	2167.13	0.020637	enh136913-IDH3G
chrX	153190000	153195000	5001	*	chrX	153050000	153055000	5001	*	enh136914	intergenic	111.629	IDH3G	989.375	TRUE	396	19.4621	2172.53	0.0206885	enh136914-IDH3G
chrX	153030000	153035000	5001	*	chrX	153055000	153060000	5001	*	enh136897	genic	82.122	SSR4	826.625	TRUE	397	35.4222	2908.94	0.0242039	enh136897-SSR4
chrX	153035000	153040000	5001	*	chrX	153055000	153060000	5001	*	enh136898	genic	61.1287	SSR4	826.625	TRUE	397	53.0598	3243.48	0.0269874	enh136898-SSR4
chrX	153040000	153045000	5001	*	chrX	153055000	153060000	5001	*	enh136899	genic	69.3187	SSR4	826.625	TRUE	397	75.3096	5220.36	0.0434361	enh136899-SSR4
chrX	153045000	153050000	5001	*	chrX	153055000	153060000	5001	*	enh136900	promoter	69.6793	SSR4	826.625	TRUE	397	110.657	7710.54	0.0641556	enh136900-SSR4
chrX	153055000	153060000	5001	*	chrX	153055000	153060000	5001	*	enh136901	promoter	112.081	SSR4	826.625	TRUE	397	375.985	42140.7	0.350632	enh136901-SSR4
chrX	152990000	152995000	5001	*	chrX	153065000	153070000	5001	*	enh136893	promoter	108.584	PDZD4	218.875	TRUE	398	18.6792	2028.27	0.0277837	enh136893-PDZD4
chrX	152990000	152995000	5001	*	chrX	153065000	153070000	5001	*	enh136894	genic	111.275	PDZD4	218.875	TRUE	398	18.6792	2078.53	0.0284721	enh136894-PDZD4
chrX	152995000	153000000	5001	*	chrX	153065000	153070000	5001	*	enh136895	genic	82.6592	PDZD4	218.875	TRUE	398	20.7906	1718.54	0.0235409	enh136895-PDZD4
chrX	153030000	153035000	5001	*	chrX	153065000	153070000	5001	*	enh136897	genic	82.122	PDZD4	218.875	TRUE	398	21.4888	1764.71	0.0241734	enh136897-PDZD4
chrX	153035000	153040000	5001	*	chrX	153065000	153070000	5001	*	enh136898	genic	61.1287	PDZD4	218.875	TRUE	398	25.2557	1543.85	0.021148	enh136898-PDZD4
chrX	153040000	153045000	5001	*	chrX	153065000	153070000	5001	*	enh136899	genic	69.3187	PDZD4	218.875	TRUE	398	35.7514	2478.24	0.0339476	enh136899-PDZD4
chrX	153045000	153050000	5001	*	chrX	153065000	153070000	5001	*	enh136900	promoter	69.6793	PDZD4	218.875	TRUE	398	34.2364	2385.57	0.0326781	enh136900-PDZD4
chrX	153055000	153060000	5001	*	chrX	153065000	153070000	5001	*	enh136901	promoter	112.081	PDZD4	218.875	TRUE	398	66.7656	7483.14	0.102506	enh136901-PDZD4
chrX	153080000	153085000	5001	*	chrX	153065000	153070000	5001	*	enh136902	genic	61.2157	PDZD4	218.875	TRUE	398	80.7552	4943.49	0.0677171	enh136902-PDZD4
chrX	153080000	153085000	5001	*	chrX	153065000	153070000	5001	*	enh136903	genic	68.3088	PDZD4	218.875	TRUE	398	80.7552	5516.29	0.0755635	enh136903-PDZD4
chrX	153090000	153095000	5001	*	chrX	153065000	153070000	5001	*	enh136904	genic	66.495	PDZD4	218.875	TRUE	398	37.1436	2469.86	0.0338327	enh136904-PDZD4
chrX	153130000	153135000	5001	*	chrX	153065000	153070000	5001	*	enh136905	genic	60.9842	PDZD4	218.875	TRUE	398	26.4937	1615.7	0.0221322	enh136905-PDZD4
chrX	153140000	153145000	5001	*	chrX	153065000	153070000	5001	*	enh136906	promoter	59.8561	PDZD4	218.875	TRUE	398	28.9308	1731.68	0.023721	enh136906-PDZD4
chrX	153140000	153145000	5001	*	chrX	153065000	153070000	5001	*	enh136907	intergenic	67.4941	PDZD4	218.875	TRUE	398	28.9308	1952.66	0.0267479	enh136907-PDZD4
chrX	153150000	153155000	5001	*	chrX	153065000	153070000	5001	*	enh136908	genic	65.3807	PDZD4	218.875	TRUE	398	25.0502	1637.8	0.022435	enh136908-PDZD4
chrX	153165000	153170000	5001	*	chrX	153065000	153070000	5001	*	enh136909	intergenic	79.529	PDZD4	218.875	TRUE	398	24.9149	1981.45	0.0271424	enh136909-PDZD4
chrX	153165000	153170000	5001	*	chrX	153065000	153070000	5001	*	enh136910	promoter	79.2171	PDZD4	218.875	TRUE	398	24.9149	1973.68	0.027036	enh136910-PDZD4
chrX	153175000	153180000	5001	*	chrX	153065000	153070000	5001	*	enh136912	genic	63.7229	PDZD4	218.875	TRUE	398	24.1868	1541.25	0.0211125	enh136912-PDZD4
chrX	153055000	153060000	5001	*	chrX	153125000	153130000	5001	*	enh136901	promoter	112.081	L1CAM	95.5	TRUE	399	15.5863	1746.93	0.0265915	enh136901-L1CAM
chrX	153080000	153085000	5001	*	chrX	153125000	153130000	5001	*	enh136902	genic	61.2157	L1CAM	95.5	TRUE	399	28.2783	1731.07	0.0263502	enh136902-L1CAM
chrX	153080000	153085000	5001	*	chrX	153125000	153130000	5001	*	enh136903	genic	68.3088	L1CAM	95.5	TRUE	399	28.2783	1931.65	0.0294034	enh136903-L1CAM
chrX	153090000	153095000	5001	*	chrX	153125000	153130000	5001	*	enh136904	genic	66.495	L1CAM	95.5	TRUE	399	31.0964	2067.75	0.0314751	enh136904-L1CAM
chrX	153130000	153135000	5001	*	chrX	153125000	153130000	5001	*	enh136905	genic	60.9842	L1CAM	95.5	TRUE	399	168.42	10271	0.156343	enh136905-L1CAM
chrX	153140000	153145000	5001	*	chrX	153125000	153130000	5001	*	enh136906	promoter	59.8561	L1CAM	95.5	TRUE	399	56.3799	3374.68	0.0513691	enh136906-L1CAM
chrX	153140000	153145000	5001	*	chrX	153125000	153130000	5001	*	enh136907	intergenic	67.4941	L1CAM	95.5	TRUE	399	56.3799	3805.31	0.057924	enh136907-L1CAM
chrX	153150000	153155000	5001	*	chrX	153125000	153130000	5001	*	enh136908	genic	65.3807	L1CAM	95.5	TRUE	399	35.6446	2330.47	0.0354741	enh136908-L1CAM
chrX	153165000	153170000	5001	*	chrX	153125000	153130000	5001	*	enh136909	intergenic	79.529	L1CAM	95.5	TRUE	399	24.2769	1930.72	0.0293891	enh136909-L1CAM
chrX	153165000	153170000	5001	*	chrX	153125000	153130000	5001	*	enh136910	promoter	79.2171	L1CAM	95.5	TRUE	399	24.2769	1923.14	0.0292739	enh136910-L1CAM
chrX	153030000	153035000	5001	*	chrX	153145000	153150000	5001	*	enh136897	genic	82.122	LCA10	71.875	TRUE	400	36.611	3006.57	0.0350521	enh136897-LCA10
chrX	153055000	153060000	5001	*	chrX	153145000	153150000	5001	*	enh136901	promoter	112.081	LCA10	71.875	TRUE	400	18.75	2101.52	0.0245005	enh136901-LCA10
chrX	153080000	153085000	5001	*	chrX	153145000	153150000	5001	*	enh136902	genic	61.2157	LCA10	71.875	TRUE	400	30.7109	1879.99	0.0219178	enh136902-LCA10
chrX	153080000	153085000	5001	*	chrX	153145000	153150000	5001	*	enh136903	genic	68.3088	LCA10	71.875	TRUE	400	30.7109	2097.82	0.0244574	enh136903-LCA10
chrX	153090000	153095000	5001	*	chrX	153145000	153150000	5001	*	enh136904	genic	66.495	LCA10	71.875	TRUE	400	28.0562	1865.6	0.0217501	enh136904-LCA10
chrX	153130000	153135000	5001	*	chrX	153145000	153150000	5001	*	enh136905	genic	60.9842	LCA10	71.875	TRUE	400	55.8024	3403.06	0.0396746	enh136905-LCA10
chrX	153140000	153145000	5001	*	chrX	153145000	153150000	5001	*	enh136906	promoter	59.8561	LCA10	71.875	TRUE	400	107.152	6413.72	0.0747743	enh136906-LCA10
chrX	153140000	153145000	5001	*	chrX	153145000	153150000	5001	*	enh136907	intergenic	67.4941	LCA10	71.875	TRUE	400	107.152	7232.15	0.0843158	enh136907-LCA10
chrX	153150000	153155000	5001	*	chrX	153145000	153150000	5001	*	enh136908	genic	65.3807	LCA10	71.875	TRUE	400	185.812	12148.5	0.141633	enh136908-LCA10
chrX	153165000	153170000	5001	*	chrX	153145000	153150000	5001	*	enh136909	intergenic	79.529	LCA10	71.875	TRUE	400	44.8209	3564.56	0.0415574	enh136909-LCA10
chrX	153165000	153170000	5001	*	chrX	153145000	153150000	5001	*	enh136910	promoter	79.2171	LCA10	71.875	TRUE	400	44.8209	3550.58	0.0413944	enh136910-LCA10
chrX	153055000	153060000	5001	*	chrX	153170000	153175000	5001	*	enh136901	promoter	112.081	AVPR2	113.875	TRUE	401	23.9163	2680.56	0.0203058	enh136901-AVPR2
chrX	153150000	153155000	5001	*	chrX	153170000	153175000	5001	*	enh136908	genic	65.3807	AVPR2	113.875	TRUE	401	42.2173	2760.2	0.0209091	enh136908-AVPR2
chrX	153165000	153170000	5001	*	chrX	153170000	153175000	5001	*	enh136909	intergenic	79.529	AVPR2	113.875	TRUE	401	195.725	15565.8	0.117914	enh136909-AVPR2
chrX	153165000	153170000	5001	*	chrX	153170000	153175000	5001	*	enh136910	promoter	79.2171	AVPR2	113.875	TRUE	401	195.725	15504.8	0.117452	enh136910-AVPR2
chrX	153170000	153175000	5001	*	chrX	153170000	153175000	5001	*	enh136911	genic	63.1138	AVPR2	113.875	TRUE	401	441.058	27836.8	0.21087	enh136911-AVPR2
chrX	153175000	153180000	5001	*	chrX	153170000	153175000	5001	*	enh136912	genic	63.7229	AVPR2	113.875	TRUE	401	172.261	10977	0.083153	enh136912-AVPR2
chrX	153190000	153195000	5001	*	chrX	153170000	153175000	5001	*	enh136913	promoter	111.351	AVPR2	113.875	TRUE	401	39.1131	4355.29	0.0329923	enh136913-AVPR2
chrX	153190000	153195000	5001	*	chrX	153170000	153175000	5001	*	enh136914	intergenic	111.629	AVPR2	113.875	TRUE	401	39.1131	4366.15	0.0330745	enh136914-AVPR2
chrX	153055000	153060000	5001	*	chrX	153170000	153175000	5001	*	enh136901	promoter	112.081	ARHGAP4	1418.25	TRUE	402	23.9163	2680.56	0.0203058	enh136901-ARHGAP4
chrX	153150000	153155000	5001	*	chrX	153170000	153175000	5001	*	enh136908	genic	65.3807	ARHGAP4	1418.25	TRUE	402	42.2173	2760.2	0.0209091	enh136908-ARHGAP4
chrX	153165000	153170000	5001	*	chrX	153170000	153175000	5001	*	enh136909	intergenic	79.529	ARHGAP4	1418.25	TRUE	402	195.725	15565.8	0.117914	enh136909-ARHGAP4
chrX	153165000	153170000	5001	*	chrX	153170000	153175000	5001	*	enh136910	promoter	79.2171	ARHGAP4	1418.25	TRUE	402	195.725	15504.8	0.117452	enh136910-ARHGAP4
chrX	153170000	153175000	5001	*	chrX	153170000	153175000	5001	*	enh136911	genic	63.1138	ARHGAP4	1418.25	TRUE	402	441.058	27836.8	0.21087	enh136911-ARHGAP4
chrX	153175000	153180000	5001	*	chrX	153170000	153175000	5001	*	enh136912	genic	63.7229	ARHGAP4	1418.25	TRUE	402	172.261	10977	0.083153	enh136912-ARHGAP4
chrX	153190000	153195000	5001	*	chrX	153170000	153175000	5001	*	enh136913	promoter	111.351	ARHGAP4	1418.25	TRUE	402	39.1131	4355.29	0.0329923	enh136913-ARHGAP4
chrX	153190000	153195000	5001	*	chrX	153170000	153175000	5001	*	enh136914	intergenic	111.629	ARHGAP4	1418.25	TRUE	402	39.1131	4366.15	0.0330745	enh136914-ARHGAP4
chrX	153190000	153195000	5001	*	chrX	153195000	153200000	5001	*	enh136913	promoter	111.351	NAA10	768.125	TRUE	403	153.35	17075.7	0.137942	enh136913-NAA10
chrX	153190000	153195000	5001	*	chrX	153195000	153200000	5001	*	enh136914	intergenic	111.629	NAA10	768.125	TRUE	403	153.35	17118.3	0.138286	enh136914-NAA10
chrX	153200000	153205000	5001	*	chrX	153195000	153200000	5001	*	enh136915	promoter	102.618	NAA10	768.125	TRUE	403	155.328	15939.4	0.128762	enh136915-NAA10
chrX	153210000	153215000	5001	*	chrX	153195000	153200000	5001	*	enh136916	promoter	82.3298	NAA10	768.125	TRUE	403	72.475	5966.85	0.0482018	enh136916-NAA10
chrX	153210000	153215000	5001	*	chrX	153195000	153200000	5001	*	enh136917	genic	77.7626	NAA10	768.125	TRUE	403	72.475	5635.85	0.0455279	enh136917-NAA10
chrX	153215000	153220000	5001	*	chrX	153195000	153200000	5001	*	enh136918	genic	74.7074	NAA10	768.125	TRUE	403	44.7963	3346.61	0.0270348	enh136918-NAA10
chrX	153190000	153195000	5001	*	chrX	153200000	153205000	5001	*	enh136913	promoter	111.351	RENBP	455.625	TRUE	404	70.5734	7858.44	0.0568485	enh136913-RENBP
chrX	153190000	153195000	5001	*	chrX	153200000	153205000	5001	*	enh136914	intergenic	111.629	RENBP	455.625	TRUE	404	70.5734	7878.03	0.0569902	enh136914-RENBP
chrX	153200000	153205000	5001	*	chrX	153200000	153205000	5001	*	enh136915	promoter	102.618	RENBP	455.625	TRUE	404	332.93	34164.5	0.247148	enh136915-RENBP
chrX	153210000	153215000	5001	*	chrX	153200000	153205000	5001	*	enh136916	promoter	82.3298	RENBP	455.625	TRUE	404	108.542	8936.27	0.0646456	enh136916-RENBP
chrX	153210000	153215000	5001	*	chrX	153200000	153205000	5001	*	enh136917	genic	77.7626	RENBP	455.625	TRUE	404	108.542	8440.54	0.0610594	enh136917-RENBP
chrX	153215000	153220000	5001	*	chrX	153200000	153205000	5001	*	enh136918	genic	74.7074	RENBP	455.625	TRUE	404	60.5907	4526.57	0.0327455	enh136918-RENBP
chrX	153220000	153225000	5001	*	chrX	153200000	153205000	5001	*	enh136919	genic	62.0089	RENBP	455.625	TRUE	404	45.4732	2819.74	0.0203982	enh136919-RENBP
chrX	153235000	153240000	5001	*	chrX	153200000	153205000	5001	*	enh136921	promoter	125.965	RENBP	455.625	TRUE	404	24.6922	3110.35	0.0225005	enh136921-RENBP
chrX	153190000	153195000	5001	*	chrX	153210000	153215000	5001	*	enh136913	promoter	111.351	HCFC1	1868.75	TRUE	405	65.8057	7327.55	0.0456765	enh136913-HCFC1
chrX	153190000	153195000	5001	*	chrX	153210000	153215000	5001	*	enh136914	intergenic	111.629	HCFC1	1868.75	TRUE	405	65.8057	7345.82	0.0457904	enh136914-HCFC1
chrX	153200000	153205000	5001	*	chrX	153210000	153215000	5001	*	enh136915	promoter	102.618	HCFC1	1868.75	TRUE	405	108.542	11138.4	0.0694313	enh136915-HCFC1
chrX	153210000	153215000	5001	*	chrX	153210000	153215000	5001	*	enh136916	promoter	82.3298	HCFC1	1868.75	TRUE	405	348.353	28679.8	0.178777	enh136916-HCFC1
chrX	153210000	153215000	5001	*	chrX	153210000	153215000	5001	*	enh136917	genic	77.7626	HCFC1	1868.75	TRUE	405	348.353	27088.9	0.168859	enh136917-HCFC1
chrX	153215000	153220000	5001	*	chrX	153210000	153215000	5001	*	enh136918	genic	74.7074	HCFC1	1868.75	TRUE	405	127.962	9559.69	0.0595906	enh136918-HCFC1
chrX	153220000	153225000	5001	*	chrX	153210000	153215000	5001	*	enh136919	genic	62.0089	HCFC1	1868.75	TRUE	405	96.035	5955.02	0.0371208	enh136919-HCFC1
chrX	153235000	153240000	5001	*	chrX	153210000	153215000	5001	*	enh136921	promoter	125.965	HCFC1	1868.75	TRUE	405	27.0628	3408.96	0.0212498	enh136921-HCFC1
chrX	153190000	153195000	5001	*	chrX	153230000	153235000	5001	*	enh136914	intergenic	111.629	HCFC1-AS1	417.625	TRUE	406	24.6191	2748.21	0.0200369	enh136914-HCFC1-AS1
chrX	153200000	153205000	5001	*	chrX	153230000	153235000	5001	*	enh136915	promoter	102.618	HCFC1-AS1	417.625	TRUE	406	32.2647	3310.93	0.0241396	enh136915-HCFC1-AS1
chrX	153210000	153215000	5001	*	chrX	153230000	153235000	5001	*	enh136916	promoter	82.3298	HCFC1-AS1	417.625	TRUE	406	38.5529	3174.05	0.0231416	enh136916-HCFC1-AS1
chrX	153210000	153215000	5001	*	chrX	153230000	153235000	5001	*	enh136917	genic	77.7626	HCFC1-AS1	417.625	TRUE	406	38.5529	2997.97	0.0218579	enh136917-HCFC1-AS1
chrX	153215000	153220000	5001	*	chrX	153230000	153235000	5001	*	enh136918	genic	74.7074	HCFC1-AS1	417.625	TRUE	406	64.6883	4832.69	0.0352346	enh136918-HCFC1-AS1
chrX	153220000	153225000	5001	*	chrX	153230000	153235000	5001	*	enh136919	genic	62.0089	HCFC1-AS1	417.625	TRUE	406	105.36	6533.28	0.0476334	enh136919-HCFC1-AS1
chrX	153230000	153235000	5001	*	chrX	153230000	153235000	5001	*	enh136920	promoter	72.1011	HCFC1-AS1	417.625	TRUE	406	332.566	23978.4	0.174824	enh136920-HCFC1-AS1
chrX	153235000	153240000	5001	*	chrX	153230000	153235000	5001	*	enh136921	promoter	125.965	HCFC1-AS1	417.625	TRUE	406	148.869	18752.3	0.136721	enh136921-HCFC1-AS1
chrX	153245000	153250000	5001	*	chrX	153230000	153235000	5001	*	enh136922	genic	73.2137	HCFC1-AS1	417.625	TRUE	406	42.6968	3125.99	0.0227912	enh136922-HCFC1-AS1
chrX	153265000	153270000	5001	*	chrX	153230000	153235000	5001	*	enh136926	intergenic	87.4568	HCFC1-AS1	417.625	TRUE	406	37.8935	3314.05	0.0241623	enh136926-HCFC1-AS1
chrX	153270000	153275000	5001	*	chrX	153230000	153235000	5001	*	enh136927	intergenic	87.6851	HCFC1-AS1	417.625	TRUE	406	37.0475	3248.51	0.0236845	enh136927-HCFC1-AS1
chrX	153190000	153195000	5001	*	chrX	153235000	153240000	5001	*	enh136913	promoter	111.351	TMEM187	1264.88	TRUE	407	32.0947	3573.79	0.0245676	enh136913-TMEM187
chrX	153190000	153195000	5001	*	chrX	153235000	153240000	5001	*	enh136914	intergenic	111.629	TMEM187	1264.88	TRUE	407	32.0947	3582.7	0.0246288	enh136914-TMEM187
chrX	153220000	153225000	5001	*	chrX	153235000	153240000	5001	*	enh136919	genic	62.0089	TMEM187	1264.88	TRUE	407	54.8997	3404.27	0.0234023	enh136919-TMEM187
chrX	153230000	153235000	5001	*	chrX	153235000	153240000	5001	*	enh136920	promoter	72.1011	TMEM187	1264.88	TRUE	407	148.869	10733.6	0.073787	enh136920-TMEM187
chrX	153235000	153240000	5001	*	chrX	153235000	153240000	5001	*	enh136921	promoter	125.965	TMEM187	1264.88	TRUE	407	289.4	36454.2	0.2506	enh136921-TMEM187
chrX	153245000	153250000	5001	*	chrX	153235000	153240000	5001	*	enh136922	genic	73.2137	TMEM187	1264.88	TRUE	407	74.9291	5485.84	0.0377117	enh136922-TMEM187
chrX	153245000	153250000	5001	*	chrX	153235000	153240000	5001	*	enh136923	genic	63.0166	TMEM187	1264.88	TRUE	407	74.9291	4721.78	0.0324593	enh136923-TMEM187
chrX	153250000	153255000	5001	*	chrX	153235000	153240000	5001	*	enh136924	intergenic	81.9488	TMEM187	1264.88	TRUE	407	65.8604	5397.18	0.0371023	enh136924-TMEM187
chrX	153255000	153260000	5001	*	chrX	153235000	153240000	5001	*	enh136925	intergenic	76.2714	TMEM187	1264.88	TRUE	407	54.5902	4163.67	0.0286226	enh136925-TMEM187
chrX	153265000	153270000	5001	*	chrX	153235000	153240000	5001	*	enh136926	intergenic	87.4568	TMEM187	1264.88	TRUE	407	53.0231	4637.23	0.0318781	enh136926-TMEM187
chrX	153270000	153275000	5001	*	chrX	153235000	153240000	5001	*	enh136927	intergenic	87.6851	TMEM187	1264.88	TRUE	407	56.1802	4926.17	0.0338644	enh136927-TMEM187
chrX	153285000	153290000	5001	*	chrX	153235000	153240000	5001	*	enh136930	promoter	112.573	TMEM187	1264.88	TRUE	407	26.2211	2951.79	0.0202917	enh136930-TMEM187
chrX	153235000	153240000	5001	*	chrX	153275000	153280000	5001	*	enh136921	promoter	125.965	IRAK1	1514.5	TRUE	408	34.0395	4287.79	0.0282419	enh136921-IRAK1
chrX	153250000	153255000	5001	*	chrX	153275000	153280000	5001	*	enh136924	intergenic	81.9488	IRAK1	1514.5	TRUE	408	53.3345	4370.7	0.028788	enh136924-IRAK1
chrX	153255000	153260000	5001	*	chrX	153275000	153280000	5001	*	enh136925	intergenic	76.2714	IRAK1	1514.5	TRUE	408	59.5554	4542.37	0.0299188	enh136925-IRAK1
chrX	153265000	153270000	5001	*	chrX	153275000	153280000	5001	*	enh136926	intergenic	87.4568	IRAK1	1514.5	TRUE	408	65.1238	5695.52	0.037514	enh136926-IRAK1
chrX	153270000	153275000	5001	*	chrX	153275000	153280000	5001	*	enh136927	intergenic	87.6851	IRAK1	1514.5	TRUE	408	156.152	13692.2	0.090185	enh136927-IRAK1
chrX	153275000	153280000	5001	*	chrX	153275000	153280000	5001	*	enh136928	genic	74.5306	IRAK1	1514.5	TRUE	408	385.918	28762.7	0.189448	enh136928-IRAK1
chrX	153275000	153280000	5001	*	chrX	153275000	153280000	5001	*	enh136929	genic	68.1967	IRAK1	1514.5	TRUE	408	385.918	26318.4	0.173348	enh136929-IRAK1
chrX	153285000	153290000	5001	*	chrX	153275000	153280000	5001	*	enh136930	promoter	112.573	IRAK1	1514.5	TRUE	408	59.4557	6693.1	0.0440847	enh136930-IRAK1
chrX	153235000	153240000	5001	*	chrX	153295000	153300000	5001	*	enh136921	promoter	125.965	MECP2	1736.88	TRUE	409	22.9038	2885.07	0.0336998	enh136921-MECP2
chrX	153245000	153250000	5001	*	chrX	153295000	153300000	5001	*	enh136922	genic	73.2137	MECP2	1736.88	TRUE	409	25.7861	1887.9	0.022052	enh136922-MECP2
chrX	153250000	153255000	5001	*	chrX	153295000	153300000	5001	*	enh136924	intergenic	81.9488	MECP2	1736.88	TRUE	409	23.1185	1894.53	0.0221295	enh136924-MECP2
chrX	153270000	153275000	5001	*	chrX	153295000	153300000	5001	*	enh136927	intergenic	87.6851	MECP2	1736.88	TRUE	409	28.8137	2526.53	0.0295117	enh136927-MECP2
chrX	153275000	153280000	5001	*	chrX	153295000	153300000	5001	*	enh136928	genic	74.5306	MECP2	1736.88	TRUE	409	24.6002	1833.47	0.0214162	enh136928-MECP2
chrX	153285000	153290000	5001	*	chrX	153295000	153300000	5001	*	enh136930	promoter	112.573	MECP2	1736.88	TRUE	409	77.2571	8697.06	0.101588	enh136930-MECP2
chrX	153305000	153310000	5001	*	chrX	153295000	153300000	5001	*	enh136931	genic	86.5332	MECP2	1736.88	TRUE	409	95.4405	8258.77	0.0964685	enh136931-MECP2
chrX	153305000	153310000	5001	*	chrX	153295000	153300000	5001	*	enh136932	genic	73.1051	MECP2	1736.88	TRUE	409	95.4405	6977.18	0.0814986	enh136932-MECP2
chrX	153315000	153320000	5001	*	chrX	153295000	153300000	5001	*	enh136933	genic	63.7849	MECP2	1736.88	TRUE	409	43.2376	2757.91	0.0322144	enh136933-MECP2
chrX	153320000	153325000	5001	*	chrX	153295000	153300000	5001	*	enh136934	genic	68.0017	MECP2	1736.88	TRUE	409	43.2008	2937.73	0.0343148	enh136934-MECP2
chrX	153320000	153325000	5001	*	chrX	153295000	153300000	5001	*	enh136935	genic	64.1622	MECP2	1736.88	TRUE	409	43.2008	2771.86	0.0323773	enh136935-MECP2
chrX	153360000	153365000	5001	*	chrX	153295000	153300000	5001	*	enh136938	promoter	103.447	MECP2	1736.88	TRUE	409	18.9396	1959.25	0.0228855	enh136938-MECP2
chrX	15315000	15320000	5001	*	chrX	15335000	15340000	5001	*	enh133820	genic	76.9332	PIGA	571.5	TRUE	410	27.4602	2112.6	0.0421725	enh133820-PIGA
chrX	15320000	15325000	5001	*	chrX	15335000	15340000	5001	*	enh133821	genic	74.336	PIGA	571.5	TRUE	410	39.1697	2911.72	0.0581248	enh133821-PIGA
chrX	15335000	15340000	5001	*	chrX	15335000	15340000	5001	*	enh133822	genic	72.2947	PIGA	571.5	TRUE	410	267.022	19304.2	0.385358	enh133822-PIGA
chrX	15350000	15355000	5001	*	chrX	15335000	15340000	5001	*	enh133823	promoter	95.8947	PIGA	571.5	TRUE	410	34.1664	3276.38	0.0654042	enh133823-PIGA
chrX	15365000	15370000	5001	*	chrX	15335000	15340000	5001	*	enh133824	genic	60.9043	PIGA	571.5	TRUE	410	21.9404	1336.26	0.026675	enh133824-PIGA
chrX	153360000	153365000	5001	*	chrX	153405000	153410000	5001	*	enh136938	promoter	103.447	OPN1LW	52.5	TRUE	411	20.4465	2115.13	0.0290983	enh136938-OPN1LW
chrX	153385000	153390000	5001	*	chrX	153405000	153410000	5001	*	enh136939	intergenic	68.164	OPN1LW	52.5	TRUE	411	44.9272	3062.42	0.0421302	enh136939-OPN1LW
chrX	153400000	153405000	5001	*	chrX	153405000	153410000	5001	*	enh136940	intergenic	68.4159	OPN1LW	52.5	TRUE	411	162.363	11108.2	0.152818	enh136940-OPN1LW
chrX	153460000	153465000	5001	*	chrX	153405000	153410000	5001	*	enh136944	intergenic	60.2698	OPN1LW	52.5	TRUE	411	38.385	2313.45	0.0318266	enh136944-OPN1LW
chrX	153460000	153465000	5001	*	chrX	153405000	153410000	5001	*	enh136945	intergenic	72.4815	OPN1LW	52.5	TRUE	411	38.385	2782.2	0.0382752	enh136945-OPN1LW
chrX	153500000	153505000	5001	*	chrX	153405000	153410000	5001	*	enh136948	genic	73.3776	OPN1LW	52.5	TRUE	411	50.4212	3699.78	0.0508986	enh136948-OPN1LW
chrX	153505000	153510000	5001	*	chrX	153405000	153410000	5001	*	enh136949	genic	76.8792	OPN1LW	52.5	TRUE	411	46.6323	3585.05	0.0493202	enh136949-OPN1LW
chrX	153520000	153525000	5001	*	chrX	153405000	153410000	5001	*	enh136951	promoter	112.868	OPN1LW	52.5	TRUE	411	21.4215	2417.8	0.0332622	enh136951-OPN1LW
chrX	153525000	153530000	5001	*	chrX	153405000	153410000	5001	*	enh136952	genic	72.6761	OPN1LW	52.5	TRUE	411	25.0503	1820.56	0.0250458	enh136952-OPN1LW
chrX	153535000	153540000	5001	*	chrX	153405000	153410000	5001	*	enh136954	genic	68.1901	OPN1LW	52.5	TRUE	411	28.4459	1939.73	0.0266852	enh136954-OPN1LW
chrX	153500000	153505000	5001	*	chrX	153520000	153525000	5001	*	enh136948	genic	73.3776	TKTL1	1286.12	TRUE	416	41.8352	3069.77	0.0227908	enh136948-TKTL1
chrX	153505000	153510000	5001	*	chrX	153520000	153525000	5001	*	enh136949	genic	76.8792	TKTL1	1286.12	TRUE	416	42.8684	3295.69	0.0244681	enh136949-TKTL1
chrX	153510000	153515000	5001	*	chrX	153520000	153525000	5001	*	enh136950	genic	89.882	TKTL1	1286.12	TRUE	416	153.145	13764.9	0.102195	enh136950-TKTL1
chrX	153520000	153525000	5001	*	chrX	153520000	153525000	5001	*	enh136951	promoter	112.868	TKTL1	1286.12	TRUE	416	352.364	39770.7	0.295269	enh136951-TKTL1
chrX	153525000	153530000	5001	*	chrX	153520000	153525000	5001	*	enh136952	genic	72.6761	TKTL1	1286.12	TRUE	416	171.377	12455	0.0924695	enh136952-TKTL1
chrX	153530000	153535000	5001	*	chrX	153520000	153525000	5001	*	enh136953	genic	61.1133	TKTL1	1286.12	TRUE	416	69.048	4219.75	0.0313286	enh136953-TKTL1
chrX	153535000	153540000	5001	*	chrX	153520000	153525000	5001	*	enh136954	genic	68.1901	TKTL1	1286.12	TRUE	416	49.5396	3378.1	0.02508	enh136954-TKTL1
chrX	153360000	153365000	5001	*	chrX	153575000	153580000	5001	*	enh136938	promoter	103.447	FLNA	15.375	TRUE	417	16.2482	1680.83	0.0204359	enh136938-FLNA
chrX	153400000	153405000	5001	*	chrX	153575000	153580000	5001	*	enh136940	intergenic	68.4159	FLNA	15.375	TRUE	417	40.8471	2794.6	0.0339773	enh136940-FLNA
chrX	153500000	153505000	5001	*	chrX	153575000	153580000	5001	*	enh136948	genic	73.3776	FLNA	15.375	TRUE	417	36.986	2713.94	0.0329967	enh136948-FLNA
chrX	153505000	153510000	5001	*	chrX	153575000	153580000	5001	*	enh136949	genic	76.8792	FLNA	15.375	TRUE	417	25.2663	1942.45	0.0236167	enh136949-FLNA
chrX	153520000	153525000	5001	*	chrX	153575000	153580000	5001	*	enh136951	promoter	112.868	FLNA	15.375	TRUE	417	54.4735	6148.33	0.0747527	enh136951-FLNA
chrX	153525000	153530000	5001	*	chrX	153575000	153580000	5001	*	enh136952	genic	72.6761	FLNA	15.375	TRUE	417	42.0253	3054.23	0.037134	enh136952-FLNA
chrX	153530000	153535000	5001	*	chrX	153575000	153580000	5001	*	enh136953	genic	61.1133	FLNA	15.375	TRUE	417	105.332	6437.16	0.0782643	enh136953-FLNA
chrX	153535000	153540000	5001	*	chrX	153575000	153580000	5001	*	enh136954	genic	68.1901	FLNA	15.375	TRUE	417	186.492	12716.9	0.154614	enh136954-FLNA
chrX	153625000	153630000	5001	*	chrX	153575000	153580000	5001	*	enh136957	promoter	107.713	FLNA	15.375	TRUE	417	19.4107	2090.79	0.0254203	enh136957-FLNA
chrX	153770000	153775000	5001	*	chrX	153575000	153580000	5001	*	enh136973	genic	92.7095	FLNA	15.375	TRUE	417	18.3761	1703.64	0.0207132	enh136973-FLNA
chrX	153800000	153805000	5001	*	chrX	153575000	153580000	5001	*	enh136976	intergenic	63.1808	FLNA	15.375	TRUE	417	53.8732	3403.75	0.0413835	enh136976-FLNA
chrX	153800000	153805000	5001	*	chrX	153575000	153580000	5001	*	enh136977	intergenic	69.3429	FLNA	15.375	TRUE	417	53.8732	3735.73	0.0454197	enh136977-FLNA
chrX	153625000	153630000	5001	*	chrX	153625000	153630000	5001	*	enh136957	promoter	107.713	RPL10	960.375	TRUE	419	351.19	37827.8	0.307027	enh136957-RPL10
chrX	153635000	153640000	5001	*	chrX	153625000	153630000	5001	*	enh136958	genic	93.9951	RPL10	960.375	TRUE	419	85.806	8065.35	0.065462	enh136958-RPL10
chrX	153640000	153645000	5001	*	chrX	153625000	153630000	5001	*	enh136959	promoter	101.049	RPL10	960.375	TRUE	419	38.3616	3876.39	0.0314625	enh136959-RPL10
chrX	153655000	153660000	5001	*	chrX	153625000	153630000	5001	*	enh136960	promoter	97.6214	RPL10	960.375	TRUE	419	32.6541	3187.74	0.0258731	enh136960-RPL10
chrX	153655000	153660000	5001	*	chrX	153625000	153630000	5001	*	enh136961	genic	92.0684	RPL10	960.375	TRUE	419	32.6541	3006.41	0.0244014	enh136961-RPL10
chrX	153670000	153675000	5001	*	chrX	153625000	153630000	5001	*	enh136963	promoter	86.5697	RPL10	960.375	TRUE	419	29.1462	2523.18	0.0204793	enh136963-RPL10
chrX	153705000	153710000	5001	*	chrX	153625000	153630000	5001	*	enh136965	promoter	97.5745	RPL10	960.375	TRUE	419	31.7204	3095.1	0.0251212	enh136965-RPL10
chrX	153760000	153765000	5001	*	chrX	153625000	153630000	5001	*	enh136972	genic	80.0536	RPL10	960.375	TRUE	419	36.5284	2924.23	0.0237343	enh136972-RPL10
chrX	153625000	153630000	5001	*	chrX	153625000	153630000	5001	*	enh136957	promoter	107.713	DNASE1L1	1100.38	TRUE	420	351.19	37827.8	0.307027	enh136957-DNASE1L1
chrX	153635000	153640000	5001	*	chrX	153625000	153630000	5001	*	enh136958	genic	93.9951	DNASE1L1	1100.38	TRUE	420	85.806	8065.35	0.065462	enh136958-DNASE1L1
chrX	153640000	153645000	5001	*	chrX	153625000	153630000	5001	*	enh136959	promoter	101.049	DNASE1L1	1100.38	TRUE	420	38.3616	3876.39	0.0314625	enh136959-DNASE1L1
chrX	153655000	153660000	5001	*	chrX	153625000	153630000	5001	*	enh136960	promoter	97.6214	DNASE1L1	1100.38	TRUE	420	32.6541	3187.74	0.0258731	enh136960-DNASE1L1
chrX	153655000	153660000	5001	*	chrX	153625000	153630000	5001	*	enh136961	genic	92.0684	DNASE1L1	1100.38	TRUE	420	32.6541	3006.41	0.0244014	enh136961-DNASE1L1
chrX	153670000	153675000	5001	*	chrX	153625000	153630000	5001	*	enh136963	promoter	86.5697	DNASE1L1	1100.38	TRUE	420	29.1462	2523.18	0.0204793	enh136963-DNASE1L1
chrX	153705000	153710000	5001	*	chrX	153625000	153630000	5001	*	enh136965	promoter	97.5745	DNASE1L1	1100.38	TRUE	420	31.7204	3095.1	0.0251212	enh136965-DNASE1L1
chrX	153760000	153765000	5001	*	chrX	153625000	153630000	5001	*	enh136972	genic	80.0536	DNASE1L1	1100.38	TRUE	420	36.5284	2924.23	0.0237343	enh136972-DNASE1L1
chrX	15310000	15315000	5001	*	chrX	15360000	15365000	5001	*	enh133819	genic	59.9209	VEGFD	181.375	TRUE	421	14.9122	893.553	0.0245352	enh133819-VEGFD
chrX	15315000	15320000	5001	*	chrX	15360000	15365000	5001	*	enh133820	genic	76.9332	VEGFD	181.375	TRUE	421	19.663	1512.74	0.0415368	enh133820-VEGFD
chrX	15320000	15325000	5001	*	chrX	15360000	15365000	5001	*	enh133821	genic	74.336	VEGFD	181.375	TRUE	421	16.5972	1233.77	0.0338769	enh133821-VEGFD
chrX	15335000	15340000	5001	*	chrX	15360000	15365000	5001	*	enh133822	genic	72.2947	VEGFD	181.375	TRUE	421	17.168	1241.15	0.0340796	enh133822-VEGFD
chrX	15350000	15355000	5001	*	chrX	15360000	15365000	5001	*	enh133823	promoter	95.8947	VEGFD	181.375	TRUE	421	33.1552	3179.41	0.0873004	enh133823-VEGFD
chrX	15365000	15370000	5001	*	chrX	15360000	15365000	5001	*	enh133824	genic	60.9043	VEGFD	181.375	TRUE	421	98.0334	5970.66	0.163943	enh133824-VEGFD
chrX	15380000	15385000	5001	*	chrX	15360000	15365000	5001	*	enh133825	genic	70.0345	VEGFD	181.375	TRUE	421	26.2352	1837.37	0.0504506	enh133825-VEGFD
chrX	15440000	15445000	5001	*	chrX	15360000	15365000	5001	*	enh133826	genic	60.1471	VEGFD	181.375	TRUE	421	16.6196	999.623	0.0274477	enh133826-VEGFD
chrX	15445000	15450000	5001	*	chrX	15360000	15365000	5001	*	enh133827	genic	65.3588	VEGFD	181.375	TRUE	421	15.8798	1037.89	0.0284983	enh133827-VEGFD
chrX	15455000	15460000	5001	*	chrX	15360000	15365000	5001	*	enh133828	genic	66.6541	VEGFD	181.375	TRUE	421	15.1021	1006.61	0.0276397	enh133828-VEGFD
chrX	15485000	15490000	5001	*	chrX	15360000	15365000	5001	*	enh133829	genic	65.639	VEGFD	181.375	TRUE	421	29.8355	1958.37	0.0537731	enh133829-VEGFD
chrX	15510000	15515000	5001	*	chrX	15360000	15365000	5001	*	enh133830	promoter	83.4268	VEGFD	181.375	TRUE	421	14.0999	1176.31	0.0322992	enh133830-VEGFD
chrX	15565000	15570000	5001	*	chrX	15360000	15365000	5001	*	enh133832	genic	63.0382	VEGFD	181.375	TRUE	421	12.6675	798.539	0.0219263	enh133832-VEGFD
chrX	15580000	15585000	5001	*	chrX	15360000	15365000	5001	*	enh133833	genic	64.8081	VEGFD	181.375	TRUE	421	14.7236	954.21	0.0262008	enh133833-VEGFD
chrX	15690000	15695000	5001	*	chrX	15360000	15365000	5001	*	enh133834	promoter	106.695	VEGFD	181.375	TRUE	421	7.61182	812.143	0.0222999	enh133834-VEGFD
chrX	15310000	15315000	5001	*	chrX	15360000	15365000	5001	*	enh133819	genic	59.9209	PIR-FIGF	654	TRUE	422	14.9122	893.553	0.0245352	enh133819-PIR-FIGF
chrX	15315000	15320000	5001	*	chrX	15360000	15365000	5001	*	enh133820	genic	76.9332	PIR-FIGF	654	TRUE	422	19.663	1512.74	0.0415368	enh133820-PIR-FIGF
chrX	15320000	15325000	5001	*	chrX	15360000	15365000	5001	*	enh133821	genic	74.336	PIR-FIGF	654	TRUE	422	16.5972	1233.77	0.0338769	enh133821-PIR-FIGF
chrX	15335000	15340000	5001	*	chrX	15360000	15365000	5001	*	enh133822	genic	72.2947	PIR-FIGF	654	TRUE	422	17.168	1241.15	0.0340796	enh133822-PIR-FIGF
chrX	15350000	15355000	5001	*	chrX	15360000	15365000	5001	*	enh133823	promoter	95.8947	PIR-FIGF	654	TRUE	422	33.1552	3179.41	0.0873004	enh133823-PIR-FIGF
chrX	15365000	15370000	5001	*	chrX	15360000	15365000	5001	*	enh133824	genic	60.9043	PIR-FIGF	654	TRUE	422	98.0334	5970.66	0.163943	enh133824-PIR-FIGF
chrX	15380000	15385000	5001	*	chrX	15360000	15365000	5001	*	enh133825	genic	70.0345	PIR-FIGF	654	TRUE	422	26.2352	1837.37	0.0504506	enh133825-PIR-FIGF
chrX	15440000	15445000	5001	*	chrX	15360000	15365000	5001	*	enh133826	genic	60.1471	PIR-FIGF	654	TRUE	422	16.6196	999.623	0.0274477	enh133826-PIR-FIGF
chrX	15445000	15450000	5001	*	chrX	15360000	15365000	5001	*	enh133827	genic	65.3588	PIR-FIGF	654	TRUE	422	15.8798	1037.89	0.0284983	enh133827-PIR-FIGF
chrX	15455000	15460000	5001	*	chrX	15360000	15365000	5001	*	enh133828	genic	66.6541	PIR-FIGF	654	TRUE	422	15.1021	1006.61	0.0276397	enh133828-PIR-FIGF
chrX	15485000	15490000	5001	*	chrX	15360000	15365000	5001	*	enh133829	genic	65.639	PIR-FIGF	654	TRUE	422	29.8355	1958.37	0.0537731	enh133829-PIR-FIGF
chrX	15510000	15515000	5001	*	chrX	15360000	15365000	5001	*	enh133830	promoter	83.4268	PIR-FIGF	654	TRUE	422	14.0999	1176.31	0.0322992	enh133830-PIR-FIGF
chrX	15565000	15570000	5001	*	chrX	15360000	15365000	5001	*	enh133832	genic	63.0382	PIR-FIGF	654	TRUE	422	12.6675	798.539	0.0219263	enh133832-PIR-FIGF
chrX	15580000	15585000	5001	*	chrX	15360000	15365000	5001	*	enh133833	genic	64.8081	PIR-FIGF	654	TRUE	422	14.7236	954.21	0.0262008	enh133833-PIR-FIGF
chrX	15690000	15695000	5001	*	chrX	15360000	15365000	5001	*	enh133834	promoter	106.695	PIR-FIGF	654	TRUE	422	7.61182	812.143	0.0222999	enh133834-PIR-FIGF
chrX	153625000	153630000	5001	*	chrX	153635000	153640000	5001	*	enh136957	promoter	107.713	TAZ	794.125	TRUE	423	85.806	9242.43	0.077508	enh136957-TAZ
chrX	153635000	153640000	5001	*	chrX	153635000	153640000	5001	*	enh136958	genic	93.9951	TAZ	794.125	TRUE	423	310.436	29179.5	0.244702	enh136958-TAZ
chrX	153640000	153645000	5001	*	chrX	153635000	153640000	5001	*	enh136959	promoter	101.049	TAZ	794.125	TRUE	423	128.965	13031.8	0.109286	enh136959-TAZ
chrX	153655000	153660000	5001	*	chrX	153635000	153640000	5001	*	enh136960	promoter	97.6214	TAZ	794.125	TRUE	423	42.0424	4104.24	0.0344186	enh136960-TAZ
chrX	153655000	153660000	5001	*	chrX	153635000	153640000	5001	*	enh136961	genic	92.0684	TAZ	794.125	TRUE	423	42.0424	3870.78	0.0324608	enh136961-TAZ
chrX	153665000	153670000	5001	*	chrX	153635000	153640000	5001	*	enh136962	promoter	80.9453	TAZ	794.125	TRUE	423	31.7976	2573.87	0.0215847	enh136962-TAZ
chrX	153670000	153675000	5001	*	chrX	153635000	153640000	5001	*	enh136963	promoter	86.5697	TAZ	794.125	TRUE	423	37.526	3248.62	0.0272432	enh136963-TAZ
chrX	153685000	153690000	5001	*	chrX	153635000	153640000	5001	*	enh136964	promoter	91.3854	TAZ	794.125	TRUE	423	28.2372	2580.47	0.0216401	enh136964-TAZ
chrX	153705000	153710000	5001	*	chrX	153635000	153640000	5001	*	enh136965	promoter	97.5745	TAZ	794.125	TRUE	423	28.6079	2791.4	0.023409	enh136965-TAZ
chrX	153710000	153715000	5001	*	chrX	153635000	153640000	5001	*	enh136966	promoter	94.4326	TAZ	794.125	TRUE	423	29.1874	2756.24	0.0231142	enh136966-TAZ
chrX	153740000	153745000	5001	*	chrX	153635000	153640000	5001	*	enh136970	promoter	97.5352	TAZ	794.125	TRUE	423	25.8885	2525.04	0.0211753	enh136970-TAZ
chrX	153760000	153765000	5001	*	chrX	153635000	153640000	5001	*	enh136972	genic	80.0536	TAZ	794.125	TRUE	423	37.3259	2988.07	0.0250583	enh136972-TAZ
chrX	153625000	153630000	5001	*	chrX	153650000	153655000	5001	*	enh136957	promoter	107.713	CH17-340M24.3	646	TRUE	424	31.735	3418.27	0.031054	enh136957-CH17-340M24.3
chrX	153635000	153640000	5001	*	chrX	153650000	153655000	5001	*	enh136958	genic	93.9951	CH17-340M24.3	646	TRUE	424	56.7487	5334.1	0.0484587	enh136958-CH17-340M24.3
chrX	153640000	153645000	5001	*	chrX	153650000	153655000	5001	*	enh136959	promoter	101.049	CH17-340M24.3	646	TRUE	424	115.645	11685.8	0.106162	enh136959-CH17-340M24.3
chrX	153655000	153660000	5001	*	chrX	153650000	153655000	5001	*	enh136960	promoter	97.6214	CH17-340M24.3	646	TRUE	424	158.044	15428.5	0.140164	enh136960-CH17-340M24.3
chrX	153655000	153660000	5001	*	chrX	153650000	153655000	5001	*	enh136961	genic	92.0684	CH17-340M24.3	646	TRUE	424	158.044	14550.9	0.132191	enh136961-CH17-340M24.3
chrX	153665000	153670000	5001	*	chrX	153650000	153655000	5001	*	enh136962	promoter	80.9453	CH17-340M24.3	646	TRUE	424	47.9496	3881.3	0.0352604	enh136962-CH17-340M24.3
chrX	153670000	153675000	5001	*	chrX	153650000	153655000	5001	*	enh136963	promoter	86.5697	CH17-340M24.3	646	TRUE	424	50.784	4396.35	0.0399395	enh136963-CH17-340M24.3
chrX	153685000	153690000	5001	*	chrX	153650000	153655000	5001	*	enh136964	promoter	91.3854	CH17-340M24.3	646	TRUE	424	31.5845	2886.37	0.0262218	enh136964-CH17-340M24.3
chrX	153705000	153710000	5001	*	chrX	153650000	153655000	5001	*	enh136965	promoter	97.5745	CH17-340M24.3	646	TRUE	424	27.4629	2679.68	0.0243441	enh136965-CH17-340M24.3
chrX	153710000	153715000	5001	*	chrX	153650000	153655000	5001	*	enh136966	promoter	94.4326	CH17-340M24.3	646	TRUE	424	26.0435	2459.35	0.0223425	enh136966-CH17-340M24.3
chrX	153715000	153720000	5001	*	chrX	153650000	153655000	5001	*	enh136967	promoter	100.43	CH17-340M24.3	646	TRUE	424	24.7714	2487.8	0.0226009	enh136967-CH17-340M24.3
chrX	153740000	153745000	5001	*	chrX	153650000	153655000	5001	*	enh136970	promoter	97.5352	CH17-340M24.3	646	TRUE	424	23.249	2267.59	0.0206004	enh136970-CH17-340M24.3
chrX	153625000	153630000	5001	*	chrX	153655000	153660000	5001	*	enh136957	promoter	107.713	ATP6AP1	914.125	TRUE	425	32.6541	3517.27	0.0260171	enh136957-ATP6AP1
chrX	153635000	153640000	5001	*	chrX	153655000	153660000	5001	*	enh136958	genic	93.9951	ATP6AP1	914.125	TRUE	425	42.0424	3951.78	0.0292312	enh136958-ATP6AP1
chrX	153640000	153645000	5001	*	chrX	153655000	153660000	5001	*	enh136959	promoter	101.049	ATP6AP1	914.125	TRUE	425	60.043	6067.27	0.0448793	enh136959-ATP6AP1
chrX	153655000	153660000	5001	*	chrX	153655000	153660000	5001	*	enh136960	promoter	97.6214	ATP6AP1	914.125	TRUE	425	278.037	27142.3	0.200771	enh136960-ATP6AP1
chrX	153655000	153660000	5001	*	chrX	153655000	153660000	5001	*	enh136961	genic	92.0684	ATP6AP1	914.125	TRUE	425	278.037	25598.4	0.18935	enh136961-ATP6AP1
chrX	153665000	153670000	5001	*	chrX	153655000	153660000	5001	*	enh136962	promoter	80.9453	ATP6AP1	914.125	TRUE	425	73.2906	5932.53	0.0438826	enh136962-ATP6AP1
chrX	153670000	153675000	5001	*	chrX	153655000	153660000	5001	*	enh136963	promoter	86.5697	ATP6AP1	914.125	TRUE	425	51.0935	4423.15	0.0327178	enh136963-ATP6AP1
chrX	153685000	153690000	5001	*	chrX	153655000	153660000	5001	*	enh136964	promoter	91.3854	ATP6AP1	914.125	TRUE	425	37.0732	3387.95	0.0250605	enh136964-ATP6AP1
chrX	153705000	153710000	5001	*	chrX	153655000	153660000	5001	*	enh136965	promoter	97.5745	ATP6AP1	914.125	TRUE	425	35.4014	3454.27	0.0255511	enh136965-ATP6AP1
chrX	153710000	153715000	5001	*	chrX	153655000	153660000	5001	*	enh136966	promoter	94.4326	ATP6AP1	914.125	TRUE	425	35.373	3340.37	0.0247085	enh136966-ATP6AP1
chrX	153715000	153720000	5001	*	chrX	153655000	153660000	5001	*	enh136967	promoter	100.43	ATP6AP1	914.125	TRUE	425	29.737	2986.49	0.0220909	enh136967-ATP6AP1
chrX	153635000	153640000	5001	*	chrX	153665000	153670000	5001	*	enh136958	genic	93.9951	GDI1	531.125	TRUE	426	31.7976	2988.82	0.0232151	enh136958-GDI1
chrX	153640000	153645000	5001	*	chrX	153665000	153670000	5001	*	enh136959	promoter	101.049	GDI1	531.125	TRUE	426	41.4156	4185	0.0325061	enh136959-GDI1
chrX	153655000	153660000	5001	*	chrX	153665000	153670000	5001	*	enh136960	promoter	97.6214	GDI1	531.125	TRUE	426	73.2906	7154.74	0.0555729	enh136960-GDI1
chrX	153655000	153660000	5001	*	chrX	153665000	153670000	5001	*	enh136961	genic	92.0684	GDI1	531.125	TRUE	426	73.2906	6747.75	0.0524118	enh136961-GDI1
chrX	153665000	153670000	5001	*	chrX	153665000	153670000	5001	*	enh136962	promoter	80.9453	GDI1	531.125	TRUE	426	401.632	32510.2	0.252516	enh136962-GDI1
chrX	153670000	153675000	5001	*	chrX	153665000	153670000	5001	*	enh136963	promoter	86.5697	GDI1	531.125	TRUE	426	201.221	17419.6	0.135303	enh136963-GDI1
chrX	153685000	153690000	5001	*	chrX	153665000	153670000	5001	*	enh136964	promoter	91.3854	GDI1	531.125	TRUE	426	56.4792	5161.38	0.0400899	enh136964-GDI1
chrX	153705000	153710000	5001	*	chrX	153665000	153670000	5001	*	enh136965	promoter	97.5745	GDI1	531.125	TRUE	426	39.9664	3899.7	0.0302901	enh136965-GDI1
chrX	153710000	153715000	5001	*	chrX	153665000	153670000	5001	*	enh136966	promoter	94.4326	GDI1	531.125	TRUE	426	28.0911	2652.72	0.0206044	enh136966-GDI1
chrX	153715000	153720000	5001	*	chrX	153665000	153670000	5001	*	enh136967	promoter	100.43	GDI1	531.125	TRUE	426	35.8567	3601.1	0.0279707	enh136967-GDI1
chrX	153625000	153630000	5001	*	chrX	153670000	153675000	5001	*	enh136957	promoter	107.713	FAM50A	459.25	TRUE	427	29.1462	3139.43	0.0255323	enh136957-FAM50A
chrX	153635000	153640000	5001	*	chrX	153670000	153675000	5001	*	enh136958	genic	93.9951	FAM50A	459.25	TRUE	427	37.526	3527.27	0.0286865	enh136958-FAM50A
chrX	153640000	153645000	5001	*	chrX	153670000	153675000	5001	*	enh136959	promoter	101.049	FAM50A	459.25	TRUE	427	38.5869	3899.16	0.031711	enh136959-FAM50A
chrX	153655000	153660000	5001	*	chrX	153670000	153675000	5001	*	enh136960	promoter	97.6214	FAM50A	459.25	TRUE	427	51.0935	4987.83	0.0405649	enh136960-FAM50A
chrX	153655000	153660000	5001	*	chrX	153670000	153675000	5001	*	enh136961	genic	92.0684	FAM50A	459.25	TRUE	427	51.0935	4704.1	0.0382575	enh136961-FAM50A
chrX	153665000	153670000	5001	*	chrX	153670000	153675000	5001	*	enh136962	promoter	80.9453	FAM50A	459.25	TRUE	427	201.221	16287.9	0.132466	enh136962-FAM50A
chrX	153670000	153675000	5001	*	chrX	153670000	153675000	5001	*	enh136963	promoter	86.5697	FAM50A	459.25	TRUE	427	365.246	31619.2	0.257152	enh136963-FAM50A
chrX	153685000	153690000	5001	*	chrX	153670000	153675000	5001	*	enh136964	promoter	91.3854	FAM50A	459.25	TRUE	427	81.5449	7452.01	0.0606057	enh136964-FAM50A
chrX	153705000	153710000	5001	*	chrX	153670000	153675000	5001	*	enh136965	promoter	97.5745	FAM50A	459.25	TRUE	427	43.9295	4286.39	0.0348603	enh136965-FAM50A
chrX	153715000	153720000	5001	*	chrX	153670000	153675000	5001	*	enh136967	promoter	100.43	FAM50A	459.25	TRUE	427	28.4384	2856.07	0.0232279	enh136967-FAM50A
chrX	153755000	153760000	5001	*	chrX	153670000	153675000	5001	*	enh136971	intergenic	77.0526	FAM50A	459.25	TRUE	427	33.6378	2591.88	0.0210792	enh136971-FAM50A
chrX	153625000	153630000	5001	*	chrX	153685000	153690000	5001	*	enh136957	promoter	107.713	PLXNA3	471	TRUE	428	23.9682	2581.69	0.0234759	enh136957-PLXNA3
chrX	153635000	153640000	5001	*	chrX	153685000	153690000	5001	*	enh136958	genic	93.9951	PLXNA3	471	TRUE	428	28.2372	2654.16	0.0241349	enh136958-PLXNA3
chrX	153640000	153645000	5001	*	chrX	153685000	153690000	5001	*	enh136959	promoter	101.049	PLXNA3	471	TRUE	428	23.8506	2410.07	0.0219153	enh136959-PLXNA3
chrX	153655000	153660000	5001	*	chrX	153685000	153690000	5001	*	enh136960	promoter	97.6214	PLXNA3	471	TRUE	428	37.0732	3619.14	0.0329097	enh136960-PLXNA3
chrX	153655000	153660000	5001	*	chrX	153685000	153690000	5001	*	enh136961	genic	92.0684	PLXNA3	471	TRUE	428	37.0732	3413.28	0.0310377	enh136961-PLXNA3
chrX	153665000	153670000	5001	*	chrX	153685000	153690000	5001	*	enh136962	promoter	80.9453	PLXNA3	471	TRUE	428	56.4792	4571.73	0.0415718	enh136962-PLXNA3
chrX	153670000	153675000	5001	*	chrX	153685000	153690000	5001	*	enh136963	promoter	86.5697	PLXNA3	471	TRUE	428	81.5449	7059.31	0.064192	enh136963-PLXNA3
chrX	153685000	153690000	5001	*	chrX	153685000	153690000	5001	*	enh136964	promoter	91.3854	PLXNA3	471	TRUE	428	324.713	29674	0.269833	enh136964-PLXNA3
chrX	153705000	153710000	5001	*	chrX	153685000	153690000	5001	*	enh136965	promoter	97.5745	PLXNA3	471	TRUE	428	74.9343	7311.67	0.0664867	enh136965-PLXNA3
chrX	153710000	153715000	5001	*	chrX	153685000	153690000	5001	*	enh136966	promoter	94.4326	PLXNA3	471	TRUE	428	33.0912	3124.89	0.0284154	enh136966-PLXNA3
chrX	153715000	153720000	5001	*	chrX	153685000	153690000	5001	*	enh136967	promoter	100.43	PLXNA3	471	TRUE	428	37.4177	3757.87	0.0341712	enh136967-PLXNA3
chrX	153740000	153745000	5001	*	chrX	153685000	153690000	5001	*	enh136970	promoter	97.5352	PLXNA3	471	TRUE	428	32.1915	3139.81	0.028551	enh136970-PLXNA3
chrX	153625000	153630000	5001	*	chrX	153705000	153710000	5001	*	enh136957	promoter	107.713	LAGE3	529.5	TRUE	429	31.7204	3416.7	0.0271	enh136957-LAGE3
chrX	153635000	153640000	5001	*	chrX	153705000	153710000	5001	*	enh136958	genic	93.9951	LAGE3	529.5	TRUE	429	28.6079	2689.01	0.0213282	enh136958-LAGE3
chrX	153640000	153645000	5001	*	chrX	153705000	153710000	5001	*	enh136959	promoter	101.049	LAGE3	529.5	TRUE	429	32.4598	3280.02	0.0260158	enh136959-LAGE3
chrX	153655000	153660000	5001	*	chrX	153705000	153710000	5001	*	enh136960	promoter	97.6214	LAGE3	529.5	TRUE	429	35.4014	3455.93	0.0274111	enh136960-LAGE3
chrX	153655000	153660000	5001	*	chrX	153705000	153710000	5001	*	enh136961	genic	92.0684	LAGE3	529.5	TRUE	429	35.4014	3259.35	0.0258519	enh136961-LAGE3
chrX	153665000	153670000	5001	*	chrX	153705000	153710000	5001	*	enh136962	promoter	80.9453	LAGE3	529.5	TRUE	429	39.9664	3235.09	0.0256595	enh136962-LAGE3
chrX	153670000	153675000	5001	*	chrX	153705000	153710000	5001	*	enh136963	promoter	86.5697	LAGE3	529.5	TRUE	429	43.9295	3802.96	0.0301636	enh136963-LAGE3
chrX	153685000	153690000	5001	*	chrX	153705000	153710000	5001	*	enh136964	promoter	91.3854	LAGE3	529.5	TRUE	429	74.9343	6847.9	0.0543149	enh136964-LAGE3
chrX	153705000	153710000	5001	*	chrX	153705000	153710000	5001	*	enh136965	promoter	97.5745	LAGE3	529.5	TRUE	429	311.799	30423.7	0.241309	enh136965-LAGE3
chrX	153710000	153715000	5001	*	chrX	153705000	153710000	5001	*	enh136966	promoter	94.4326	LAGE3	529.5	TRUE	429	170.563	16106.7	0.127752	enh136966-LAGE3
chrX	153715000	153720000	5001	*	chrX	153705000	153710000	5001	*	enh136967	promoter	100.43	LAGE3	529.5	TRUE	429	63.5148	6378.81	0.0505943	enh136967-LAGE3
chrX	153730000	153735000	5001	*	chrX	153705000	153710000	5001	*	enh136969	genic	71.8321	LAGE3	529.5	TRUE	429	35.6043	2557.53	0.0202854	enh136969-LAGE3
chrX	153740000	153745000	5001	*	chrX	153705000	153710000	5001	*	enh136970	promoter	97.5352	LAGE3	529.5	TRUE	429	37.0465	3613.34	0.0286596	enh136970-LAGE3
chrX	153755000	153760000	5001	*	chrX	153705000	153710000	5001	*	enh136971	intergenic	77.0526	LAGE3	529.5	TRUE	429	34.029	2622.02	0.0207969	enh136971-LAGE3
chrX	153635000	153640000	5001	*	chrX	153710000	153715000	5001	*	enh136958	genic	93.9951	UBL4A	659.25	TRUE	430	29.1874	2743.47	0.0204525	enh136958-UBL4A
chrX	153655000	153660000	5001	*	chrX	153710000	153715000	5001	*	enh136960	promoter	97.6214	UBL4A	659.25	TRUE	430	35.373	3453.17	0.0257432	enh136960-UBL4A
chrX	153655000	153660000	5001	*	chrX	153710000	153715000	5001	*	enh136961	genic	92.0684	UBL4A	659.25	TRUE	430	35.373	3256.74	0.0242789	enh136961-UBL4A
chrX	153685000	153690000	5001	*	chrX	153710000	153715000	5001	*	enh136964	promoter	91.3854	UBL4A	659.25	TRUE	430	33.0912	3024.05	0.0225442	enh136964-UBL4A
chrX	153705000	153710000	5001	*	chrX	153710000	153715000	5001	*	enh136965	promoter	97.5745	UBL4A	659.25	TRUE	430	170.563	16642.6	0.12407	enh136965-UBL4A
chrX	153710000	153715000	5001	*	chrX	153710000	153715000	5001	*	enh136966	promoter	94.4326	UBL4A	659.25	TRUE	430	400.945	37862.3	0.282262	enh136966-UBL4A
chrX	153715000	153720000	5001	*	chrX	153710000	153715000	5001	*	enh136967	promoter	100.43	UBL4A	659.25	TRUE	430	105.355	10580.8	0.0788797	enh136967-UBL4A
chrX	153725000	153730000	5001	*	chrX	153710000	153715000	5001	*	enh136968	intergenic	63.1114	UBL4A	659.25	TRUE	430	43.391	2738.47	0.0204152	enh136968-UBL4A
chrX	153730000	153735000	5001	*	chrX	153710000	153715000	5001	*	enh136969	genic	71.8321	UBL4A	659.25	TRUE	430	47.7521	3430.13	0.0255715	enh136969-UBL4A
chrX	153740000	153745000	5001	*	chrX	153710000	153715000	5001	*	enh136970	promoter	97.5352	UBL4A	659.25	TRUE	430	35.8344	3495.11	0.0260559	enh136970-UBL4A
chrX	153640000	153645000	5001	*	chrX	153715000	153720000	5001	*	enh136959	promoter	101.049	SLC10A3	609	TRUE	431	32.9383	3328.38	0.0265637	enh136959-SLC10A3
chrX	153655000	153660000	5001	*	chrX	153715000	153720000	5001	*	enh136960	promoter	97.6214	SLC10A3	609	TRUE	431	29.737	2902.96	0.0231685	enh136960-SLC10A3
chrX	153655000	153660000	5001	*	chrX	153715000	153720000	5001	*	enh136961	genic	92.0684	SLC10A3	609	TRUE	431	29.737	2737.84	0.0218506	enh136961-SLC10A3
chrX	153665000	153670000	5001	*	chrX	153715000	153720000	5001	*	enh136962	promoter	80.9453	SLC10A3	609	TRUE	431	35.8567	2902.43	0.0231642	enh136962-SLC10A3
chrX	153685000	153690000	5001	*	chrX	153715000	153720000	5001	*	enh136964	promoter	91.3854	SLC10A3	609	TRUE	431	37.4177	3419.43	0.0272904	enh136964-SLC10A3
chrX	153705000	153710000	5001	*	chrX	153715000	153720000	5001	*	enh136965	promoter	97.5745	SLC10A3	609	TRUE	431	63.5148	6197.42	0.0494614	enh136965-SLC10A3
chrX	153710000	153715000	5001	*	chrX	153715000	153720000	5001	*	enh136966	promoter	94.4326	SLC10A3	609	TRUE	431	105.355	9948.95	0.0794023	enh136966-SLC10A3
chrX	153715000	153720000	5001	*	chrX	153715000	153720000	5001	*	enh136967	promoter	100.43	SLC10A3	609	TRUE	431	360.159	36170.9	0.288679	enh136967-SLC10A3
chrX	153725000	153730000	5001	*	chrX	153715000	153720000	5001	*	enh136968	intergenic	63.1114	SLC10A3	609	TRUE	431	88.1711	5564.6	0.0444109	enh136968-SLC10A3
chrX	153730000	153735000	5001	*	chrX	153715000	153720000	5001	*	enh136969	genic	71.8321	SLC10A3	609	TRUE	431	72.5714	5212.95	0.0416044	enh136969-SLC10A3
chrX	153740000	153745000	5001	*	chrX	153715000	153720000	5001	*	enh136970	promoter	97.5352	SLC10A3	609	TRUE	431	47.3896	4622.15	0.0368893	enh136970-SLC10A3
chrX	153705000	153710000	5001	*	chrX	153730000	153735000	5001	*	enh136965	promoter	97.5745	FAM3A	574.625	TRUE	432	35.6043	3474.07	0.0302336	enh136965-FAM3A
chrX	153710000	153715000	5001	*	chrX	153730000	153735000	5001	*	enh136966	promoter	94.4326	FAM3A	574.625	TRUE	432	47.7521	4509.36	0.0392433	enh136966-FAM3A
chrX	153715000	153720000	5001	*	chrX	153730000	153735000	5001	*	enh136967	promoter	100.43	FAM3A	574.625	TRUE	432	72.5714	7288.37	0.0634281	enh136967-FAM3A
chrX	153725000	153730000	5001	*	chrX	153730000	153735000	5001	*	enh136968	intergenic	63.1114	FAM3A	574.625	TRUE	432	198.323	12516.5	0.108926	enh136968-FAM3A
chrX	153730000	153735000	5001	*	chrX	153730000	153735000	5001	*	enh136969	genic	71.8321	FAM3A	574.625	TRUE	432	397.568	28558.2	0.248531	enh136969-FAM3A
chrX	153740000	153745000	5001	*	chrX	153730000	153735000	5001	*	enh136970	promoter	97.5352	FAM3A	574.625	TRUE	432	92.5764	9029.45	0.0785801	enh136970-FAM3A
chrX	153755000	153760000	5001	*	chrX	153730000	153735000	5001	*	enh136971	intergenic	77.0526	FAM3A	574.625	TRUE	432	31.8964	2457.7	0.0213885	enh136971-FAM3A
chrX	153760000	153765000	5001	*	chrX	153730000	153735000	5001	*	enh136972	genic	80.0536	FAM3A	574.625	TRUE	432	39.6936	3177.62	0.0276537	enh136972-FAM3A
chrX	153625000	153630000	5001	*	chrX	153755000	153760000	5001	*	enh136957	promoter	107.713	G6PD	1066.5	TRUE	433	30.4432	3279.13	0.0288298	enh136957-G6PD
chrX	153635000	153640000	5001	*	chrX	153755000	153760000	5001	*	enh136958	genic	93.9951	G6PD	1066.5	TRUE	433	30.6837	2884.12	0.0253569	enh136958-G6PD
chrX	153655000	153660000	5001	*	chrX	153755000	153760000	5001	*	enh136960	promoter	97.6214	G6PD	1066.5	TRUE	433	28.5895	2790.95	0.0245378	enh136960-G6PD
chrX	153655000	153660000	5001	*	chrX	153755000	153760000	5001	*	enh136961	genic	92.0684	G6PD	1066.5	TRUE	433	28.5895	2632.19	0.023142	enh136961-G6PD
chrX	153670000	153675000	5001	*	chrX	153755000	153760000	5001	*	enh136963	promoter	86.5697	G6PD	1066.5	TRUE	433	33.6378	2912.01	0.0256021	enh136963-G6PD
chrX	153705000	153710000	5001	*	chrX	153755000	153760000	5001	*	enh136965	promoter	97.5745	G6PD	1066.5	TRUE	433	34.029	3320.36	0.0291923	enh136965-G6PD
chrX	153710000	153715000	5001	*	chrX	153755000	153760000	5001	*	enh136966	promoter	94.4326	G6PD	1066.5	TRUE	433	33.7276	3184.98	0.0280021	enh136966-G6PD
chrX	153715000	153720000	5001	*	chrX	153755000	153760000	5001	*	enh136967	promoter	100.43	G6PD	1066.5	TRUE	433	30.2439	3037.41	0.0267046	enh136967-G6PD
chrX	153730000	153735000	5001	*	chrX	153755000	153760000	5001	*	enh136969	genic	71.8321	G6PD	1066.5	TRUE	433	31.8964	2291.19	0.0201439	enh136969-G6PD
chrX	153740000	153745000	5001	*	chrX	153755000	153760000	5001	*	enh136970	promoter	97.5352	G6PD	1066.5	TRUE	433	48.3223	4713.13	0.0414373	enh136970-G6PD
chrX	153755000	153760000	5001	*	chrX	153755000	153760000	5001	*	enh136971	intergenic	77.0526	G6PD	1066.5	TRUE	433	307.29	23677.5	0.20817	enh136971-G6PD
chrX	153760000	153765000	5001	*	chrX	153755000	153760000	5001	*	enh136972	genic	80.0536	G6PD	1066.5	TRUE	433	133.949	10723.1	0.0942763	enh136972-G6PD
chrX	153770000	153775000	5001	*	chrX	153755000	153760000	5001	*	enh136973	genic	92.7095	G6PD	1066.5	TRUE	433	40.2831	3734.63	0.0328345	enh136973-G6PD
chrX	153775000	153780000	5001	*	chrX	153755000	153760000	5001	*	enh136974	promoter	106.137	G6PD	1066.5	TRUE	433	27.0179	2867.59	0.0252116	enh136974-G6PD
chrX	153760000	153765000	5001	*	chrX	153775000	153780000	5001	*	enh136972	genic	80.0536	IKBKG	1046.75	TRUE	434	43.6656	3495.59	0.029952	enh136972-IKBKG
chrX	153770000	153775000	5001	*	chrX	153775000	153780000	5001	*	enh136973	genic	92.7095	IKBKG	1046.75	TRUE	434	90.3812	8379.19	0.0717972	enh136973-IKBKG
chrX	153775000	153780000	5001	*	chrX	153775000	153780000	5001	*	enh136974	promoter	106.137	IKBKG	1046.75	TRUE	434	319.547	33915.6	0.290607	enh136974-IKBKG
chrX	153780000	153785000	5001	*	chrX	153775000	153780000	5001	*	enh136975	genic	67.5738	IKBKG	1046.75	TRUE	434	196.7	13291.8	0.113891	enh136975-IKBKG
chrX	153800000	153805000	5001	*	chrX	153880000	153885000	5001	*	enh136976	intergenic	63.1808	CTAG2	10.625	TRUE	435	93.4137	5901.95	0.097614	enh136976-CTAG2
chrX	153800000	153805000	5001	*	chrX	153880000	153885000	5001	*	enh136977	intergenic	69.3429	CTAG2	10.625	TRUE	435	93.4137	6477.58	0.107134	enh136977-CTAG2
chrX	153820000	153825000	5001	*	chrX	153880000	153885000	5001	*	enh136979	intergenic	63.4748	CTAG2	10.625	TRUE	435	20.1768	1280.71	0.0211821	enh136979-CTAG2
chrX	153825000	153830000	5001	*	chrX	153880000	153885000	5001	*	enh136980	intergenic	67.2705	CTAG2	10.625	TRUE	435	19.8848	1337.66	0.022124	enh136980-CTAG2
chrX	153885000	153890000	5001	*	chrX	153880000	153885000	5001	*	enh136985	intergenic	87.4488	CTAG2	10.625	TRUE	435	119.329	10435.1	0.17259	enh136985-CTAG2
chrX	153920000	153925000	5001	*	chrX	153880000	153885000	5001	*	enh136986	genic	68.8029	CTAG2	10.625	TRUE	435	21.9688	1511.52	0.0249994	enh136986-CTAG2
chrX	153920000	153925000	5001	*	chrX	153880000	153885000	5001	*	enh136987	genic	68.8323	CTAG2	10.625	TRUE	435	21.9688	1512.16	0.0250101	enh136987-CTAG2
chrX	153940000	153945000	5001	*	chrX	153880000	153885000	5001	*	enh136988	genic	65.5612	CTAG2	10.625	TRUE	435	22.0415	1445.07	0.0239004	enh136988-CTAG2
chrX	153940000	153945000	5001	*	chrX	153880000	153885000	5001	*	enh136989	genic	62.1905	CTAG2	10.625	TRUE	435	22.0415	1370.77	0.0226716	enh136989-CTAG2
chrX	153945000	153950000	5001	*	chrX	153880000	153885000	5001	*	enh136990	genic	97.2399	CTAG2	10.625	TRUE	435	13.9011	1351.75	0.0223569	enh136990-CTAG2
chrX	153960000	153965000	5001	*	chrX	153880000	153885000	5001	*	enh136992	genic	68.6421	CTAG2	10.625	TRUE	435	18.2934	1255.7	0.0207683	enh136992-CTAG2
chrX	153960000	153965000	5001	*	chrX	153880000	153885000	5001	*	enh136993	genic	83.6495	CTAG2	10.625	TRUE	435	18.2934	1530.23	0.0253089	enh136993-CTAG2
chrX	153800000	153805000	5001	*	chrX	153900000	153905000	5001	*	enh136976	intergenic	63.1808	GAB3	1855.75	TRUE	436	40.4183	2553.66	0.0447521	enh136976-GAB3
chrX	153800000	153805000	5001	*	chrX	153900000	153905000	5001	*	enh136977	intergenic	69.3429	GAB3	1855.75	TRUE	436	40.4183	2802.72	0.0491169	enh136977-GAB3
chrX	153820000	153825000	5001	*	chrX	153900000	153905000	5001	*	enh136979	intergenic	63.4748	GAB3	1855.75	TRUE	436	20.3702	1292.99	0.0226593	enh136979-GAB3
chrX	153830000	153835000	5001	*	chrX	153900000	153905000	5001	*	enh136981	intergenic	63.8717	GAB3	1855.75	TRUE	436	20.911	1335.62	0.0234063	enh136981-GAB3
chrX	153830000	153835000	5001	*	chrX	153900000	153905000	5001	*	enh136982	intergenic	57.9296	GAB3	1855.75	TRUE	436	20.911	1211.36	0.0212288	enh136982-GAB3
chrX	153885000	153890000	5001	*	chrX	153900000	153905000	5001	*	enh136985	intergenic	87.4488	GAB3	1855.75	TRUE	436	49.2843	4309.85	0.0755289	enh136985-GAB3
chrX	153920000	153925000	5001	*	chrX	153900000	153905000	5001	*	enh136986	genic	68.8029	GAB3	1855.75	TRUE	436	65.0531	4475.84	0.0784377	enh136986-GAB3
chrX	153920000	153925000	5001	*	chrX	153900000	153905000	5001	*	enh136987	genic	68.8323	GAB3	1855.75	TRUE	436	65.0531	4477.75	0.0784713	enh136987-GAB3
chrX	153940000	153945000	5001	*	chrX	153900000	153905000	5001	*	enh136988	genic	65.5612	GAB3	1855.75	TRUE	436	28.6108	1875.76	0.0328721	enh136988-GAB3
chrX	153940000	153945000	5001	*	chrX	153900000	153905000	5001	*	enh136989	genic	62.1905	GAB3	1855.75	TRUE	436	28.6108	1779.32	0.031182	enh136989-GAB3
chrX	153945000	153950000	5001	*	chrX	153900000	153905000	5001	*	enh136990	genic	97.2399	GAB3	1855.75	TRUE	436	25.0615	2436.97	0.0427072	enh136990-GAB3
chrX	153960000	153965000	5001	*	chrX	153900000	153905000	5001	*	enh136992	genic	68.6421	GAB3	1855.75	TRUE	436	16.8198	1154.55	0.0202331	enh136992-GAB3
chrX	153960000	153965000	5001	*	chrX	153900000	153905000	5001	*	enh136993	genic	83.6495	GAB3	1855.75	TRUE	436	16.8198	1406.97	0.0246567	enh136993-GAB3
chrX	153965000	153970000	5001	*	chrX	153900000	153905000	5001	*	enh136994	genic	67.4576	GAB3	1855.75	TRUE	436	19.4544	1312.35	0.0229985	enh136994-GAB3
chrX	153975000	153980000	5001	*	chrX	153900000	153905000	5001	*	enh136995	genic	68.3427	GAB3	1855.75	TRUE	436	22.0787	1508.92	0.0264433	enh136995-GAB3
chrX	153975000	153980000	5001	*	chrX	153900000	153905000	5001	*	enh136996	promoter	90.5881	GAB3	1855.75	TRUE	436	22.0787	2000.07	0.0350506	enh136996-GAB3
chrX	154030000	154035000	5001	*	chrX	153900000	153905000	5001	*	enh137000	promoter	91.0553	GAB3	1855.75	TRUE	436	14.6667	1335.48	0.0234039	enh137000-GAB3
chrX	153960000	153965000	5001	*	chrX	153990000	153995000	5001	*	enh136993	genic	83.6495	DKC1	924.5	TRUE	437	22.6142	1891.66	0.0220732	enh136993-DKC1
chrX	153975000	153980000	5001	*	chrX	153990000	153995000	5001	*	enh136995	genic	68.3427	DKC1	924.5	TRUE	437	45.8765	3135.32	0.036585	enh136995-DKC1
chrX	153975000	153980000	5001	*	chrX	153990000	153995000	5001	*	enh136996	promoter	90.5881	DKC1	924.5	TRUE	437	45.8765	4155.86	0.0484933	enh136996-DKC1
chrX	153990000	153995000	5001	*	chrX	153990000	153995000	5001	*	enh136997	promoter	104.99	DKC1	924.5	TRUE	437	362.919	38102.8	0.444608	enh136997-DKC1
chrX	154010000	154015000	5001	*	chrX	153990000	153995000	5001	*	enh136998	genic	58.8704	DKC1	924.5	TRUE	437	50.7806	2989.47	0.0348831	enh136998-DKC1
chrX	154025000	154030000	5001	*	chrX	153990000	153995000	5001	*	enh136999	genic	81.8356	DKC1	924.5	TRUE	437	36.6857	3002.2	0.0350316	enh136999-DKC1
chrX	153975000	153980000	5001	*	chrX	154005000	154010000	5001	*	enh136996	promoter	90.5881	MPP1	894.75	TRUE	438	15.036	1362.08	0.0246414	enh136996-MPP1
chrX	153990000	153995000	5001	*	chrX	154005000	154010000	5001	*	enh136997	promoter	104.99	MPP1	894.75	TRUE	438	58.0179	6091.28	0.110197	enh136997-MPP1
chrX	154010000	154015000	5001	*	chrX	154005000	154010000	5001	*	enh136998	genic	58.8704	MPP1	894.75	TRUE	438	165.791	9760.17	0.176571	enh136998-MPP1
chrX	154025000	154030000	5001	*	chrX	154005000	154010000	5001	*	enh136999	genic	81.8356	MPP1	894.75	TRUE	438	73.3032	5998.82	0.108525	enh136999-MPP1
chrX	154030000	154035000	5001	*	chrX	154005000	154010000	5001	*	enh137000	promoter	91.0553	MPP1	894.75	TRUE	438	58.5978	5335.65	0.0965271	enh137000-MPP1
chrX	154055000	154060000	5001	*	chrX	154005000	154010000	5001	*	enh137001	genic	57.2526	MPP1	894.75	TRUE	438	23.7315	1358.69	0.02458	enh137001-MPP1
chrX	15310000	15315000	5001	*	chrX	15400000	15405000	5001	*	enh133819	genic	59.9209	PIR	714	TRUE	439	9.69318	580.824	0.0269711	enh133819-PIR
chrX	15315000	15320000	5001	*	chrX	15400000	15405000	5001	*	enh133820	genic	76.9332	PIR	714	TRUE	439	6.04519	465.076	0.0215962	enh133820-PIR
chrX	15320000	15325000	5001	*	chrX	15400000	15405000	5001	*	enh133821	genic	74.336	PIR	714	TRUE	439	8.42846	626.538	0.0290939	enh133821-PIR
chrX	15350000	15355000	5001	*	chrX	15400000	15405000	5001	*	enh133823	promoter	95.8947	PIR	714	TRUE	439	8.38112	803.704	0.0373207	enh133823-PIR
chrX	15365000	15370000	5001	*	chrX	15400000	15405000	5001	*	enh133824	genic	60.9043	PIR	714	TRUE	439	17.2225	1048.93	0.0487078	enh133824-PIR
chrX	15380000	15385000	5001	*	chrX	15400000	15405000	5001	*	enh133825	genic	70.0345	PIR	714	TRUE	439	19.956	1397.61	0.0648992	enh133825-PIR
chrX	15440000	15445000	5001	*	chrX	15400000	15405000	5001	*	enh133826	genic	60.1471	PIR	714	TRUE	439	15.7544	947.584	0.0440019	enh133826-PIR
chrX	15445000	15450000	5001	*	chrX	15400000	15405000	5001	*	enh133827	genic	65.3588	PIR	714	TRUE	439	14.5856	953.3	0.0442673	enh133827-PIR
chrX	15455000	15460000	5001	*	chrX	15400000	15405000	5001	*	enh133828	genic	66.6541	PIR	714	TRUE	439	11.0437	736.105	0.0341817	enh133828-PIR
chrX	15485000	15490000	5001	*	chrX	15400000	15405000	5001	*	enh133829	genic	65.639	PIR	714	TRUE	439	10.3326	678.224	0.0314939	enh133829-PIR
chrX	15510000	15515000	5001	*	chrX	15400000	15405000	5001	*	enh133830	promoter	83.4268	PIR	714	TRUE	439	6.41562	535.235	0.0248541	enh133830-PIR
chrX	15530000	15535000	5001	*	chrX	15400000	15405000	5001	*	enh133831	genic	60.442	PIR	714	TRUE	439	7.26351	439.021	0.0203863	enh133831-PIR
chrX	15580000	15585000	5001	*	chrX	15400000	15405000	5001	*	enh133833	genic	64.8081	PIR	714	TRUE	439	8.61354	558.227	0.0259218	enh133833-PIR
chrX	153800000	153805000	5001	*	chrX	154050000	154055000	5001	*	enh136976	intergenic	63.1808	SMIM9	55.75	TRUE	440	53.5564	3383.74	0.063798	enh136976-SMIM9
chrX	153800000	153805000	5001	*	chrX	154050000	154055000	5001	*	enh136977	intergenic	69.3429	SMIM9	55.75	TRUE	440	53.5564	3713.76	0.0700203	enh136977-SMIM9
chrX	153825000	153830000	5001	*	chrX	154050000	154055000	5001	*	enh136980	intergenic	67.2705	SMIM9	55.75	TRUE	440	15.8792	1068.2	0.0201402	enh136980-SMIM9
chrX	153975000	153980000	5001	*	chrX	154050000	154055000	5001	*	enh136996	promoter	90.5881	SMIM9	55.75	TRUE	440	11.9681	1084.17	0.0204413	enh136996-SMIM9
chrX	153990000	153995000	5001	*	chrX	154050000	154055000	5001	*	enh136997	promoter	104.99	SMIM9	55.75	TRUE	440	18.1099	1901.36	0.0358487	enh136997-SMIM9
chrX	154010000	154015000	5001	*	chrX	154050000	154055000	5001	*	enh136998	genic	58.8704	SMIM9	55.75	TRUE	440	22.3891	1318.05	0.024851	enh136998-SMIM9
chrX	154025000	154030000	5001	*	chrX	154050000	154055000	5001	*	enh136999	genic	81.8356	SMIM9	55.75	TRUE	440	21.1944	1734.46	0.032702	enh136999-SMIM9
chrX	154030000	154035000	5001	*	chrX	154050000	154055000	5001	*	enh137000	promoter	91.0553	SMIM9	55.75	TRUE	440	51.3617	4676.75	0.0881769	enh137000-SMIM9
chrX	154055000	154060000	5001	*	chrX	154050000	154055000	5001	*	enh137001	genic	57.2526	SMIM9	55.75	TRUE	440	157.412	9012.25	0.16992	enh137001-SMIM9
chrX	153800000	153805000	5001	*	chrX	154060000	154065000	5001	*	enh136976	intergenic	63.1808	F8	1859.88	TRUE	441	19.2482	1216.12	0.0229125	enh136976-F8
chrX	153800000	153805000	5001	*	chrX	154060000	154065000	5001	*	enh136977	intergenic	69.3429	F8	1859.88	TRUE	441	19.2482	1334.73	0.0251472	enh136977-F8
chrX	153820000	153825000	5001	*	chrX	154060000	154065000	5001	*	enh136979	intergenic	63.4748	F8	1859.88	TRUE	441	17.3229	1099.57	0.0207166	enh136979-F8
chrX	153825000	153830000	5001	*	chrX	154060000	154065000	5001	*	enh136980	intergenic	67.2705	F8	1859.88	TRUE	441	18.4381	1240.34	0.0233688	enh136980-F8
chrX	153940000	153945000	5001	*	chrX	154060000	154065000	5001	*	enh136988	genic	65.5612	F8	1859.88	TRUE	441	18.1669	1191.05	0.0224401	enh136988-F8
chrX	153940000	153945000	5001	*	chrX	154060000	154065000	5001	*	enh136989	genic	62.1905	F8	1859.88	TRUE	441	18.1669	1129.81	0.0212864	enh136989-F8
chrX	153975000	153980000	5001	*	chrX	154060000	154065000	5001	*	enh136995	genic	68.3427	F8	1859.88	TRUE	441	21.0289	1437.17	0.0270773	enh136995-F8
chrX	153975000	153980000	5001	*	chrX	154060000	154065000	5001	*	enh136996	promoter	90.5881	F8	1859.88	TRUE	441	21.0289	1904.97	0.035891	enh136996-F8
chrX	153990000	153995000	5001	*	chrX	154060000	154065000	5001	*	enh136997	promoter	104.99	F8	1859.88	TRUE	441	26.0349	2733.4	0.0514991	enh136997-F8
chrX	154010000	154015000	5001	*	chrX	154060000	154065000	5001	*	enh136998	genic	58.8704	F8	1859.88	TRUE	441	33.1333	1950.57	0.0367501	enh136998-F8
chrX	154025000	154030000	5001	*	chrX	154060000	154065000	5001	*	enh136999	genic	81.8356	F8	1859.88	TRUE	441	37.6384	3080.16	0.0580324	enh136999-F8
chrX	154030000	154035000	5001	*	chrX	154060000	154065000	5001	*	enh137000	promoter	91.0553	F8	1859.88	TRUE	441	45.8991	4179.36	0.0787421	enh137000-F8
chrX	154055000	154060000	5001	*	chrX	154060000	154065000	5001	*	enh137001	genic	57.2526	F8	1859.88	TRUE	441	141.95	8126.98	0.153118	enh137001-F8
chrX	153800000	153805000	5001	*	chrX	154255000	154260000	5001	*	enh136976	intergenic	63.1808	FUNDC2	813.875	TRUE	442	17.3246	1094.58	0.0227514	enh136976-FUNDC2
chrX	153800000	153805000	5001	*	chrX	154255000	154260000	5001	*	enh136977	intergenic	69.3429	FUNDC2	813.875	TRUE	442	17.3246	1201.34	0.0249703	enh136977-FUNDC2
chrX	154110000	154115000	5001	*	chrX	154255000	154260000	5001	*	enh137003	genic	110.47	FUNDC2	813.875	TRUE	442	11.6063	1282.16	0.0266502	enh137003-FUNDC2
chrX	154205000	154210000	5001	*	chrX	154255000	154260000	5001	*	enh137007	genic	65.1356	FUNDC2	813.875	TRUE	442	16.9547	1104.36	0.0229545	enh137007-FUNDC2
chrX	154205000	154210000	5001	*	chrX	154255000	154260000	5001	*	enh137008	genic	72.2363	FUNDC2	813.875	TRUE	442	16.9547	1224.75	0.0254569	enh137008-FUNDC2
chrX	154255000	154260000	5001	*	chrX	154255000	154260000	5001	*	enh137009	promoter	102.484	FUNDC2	813.875	TRUE	442	233.455	23925.4	0.497299	enh137009-FUNDC2
chrX	154295000	154300000	5001	*	chrX	154255000	154260000	5001	*	enh137010	promoter	102.434	FUNDC2	813.875	TRUE	442	28.292	2898.07	0.0602377	enh137010-FUNDC2
chrX	154145000	154150000	5001	*	chrX	154285000	154290000	5001	*	enh137005	genic	65.2768	CMC4	557.875	TRUE	443	12.7001	829.019	0.0292799	enh137005-CMC4
chrX	154145000	154150000	5001	*	chrX	154285000	154290000	5001	*	enh137006	genic	58.4506	CMC4	557.875	TRUE	443	12.7001	742.325	0.026218	enh137006-CMC4
chrX	154205000	154210000	5001	*	chrX	154285000	154290000	5001	*	enh137007	genic	65.1356	CMC4	557.875	TRUE	443	22.3752	1457.42	0.0514744	enh137007-CMC4
chrX	154205000	154210000	5001	*	chrX	154285000	154290000	5001	*	enh137008	genic	72.2363	CMC4	557.875	TRUE	443	22.3752	1616.3	0.0570858	enh137008-CMC4
chrX	154255000	154260000	5001	*	chrX	154285000	154290000	5001	*	enh137009	promoter	102.484	CMC4	557.875	TRUE	443	26.6287	2729.02	0.0963856	enh137009-CMC4
chrX	154295000	154300000	5001	*	chrX	154285000	154290000	5001	*	enh137010	promoter	102.434	CMC4	557.875	TRUE	443	72.2998	7405.98	0.26157	enh137010-CMC4
chrX	155110000	155115000	5001	*	chrX	154285000	154290000	5001	*	enh137029	promoter	84.2925	CMC4	557.875	TRUE	443	7.09584	598.126	0.0211251	enh137029-CMC4
chrX	155240000	155245000	5001	*	chrX	154285000	154290000	5001	*	enh137033	genic	72.8044	CMC4	557.875	TRUE	443	8.43388	614.024	0.0216866	enh137033-CMC4
chrX	154145000	154150000	5001	*	chrX	154290000	154295000	5001	*	enh137005	genic	65.2768	MTCP1	550	TRUE	444	15.2338	994.415	0.0274886	enh137005-MTCP1
chrX	154145000	154150000	5001	*	chrX	154290000	154295000	5001	*	enh137006	genic	58.4506	MTCP1	550	TRUE	444	15.2338	890.425	0.024614	enh137006-MTCP1
chrX	154205000	154210000	5001	*	chrX	154290000	154295000	5001	*	enh137007	genic	65.1356	MTCP1	550	TRUE	444	16.1386	1051.2	0.0290583	enh137007-MTCP1
chrX	154205000	154210000	5001	*	chrX	154290000	154295000	5001	*	enh137008	genic	72.2363	MTCP1	550	TRUE	444	16.1386	1165.8	0.0322261	enh137008-MTCP1
chrX	154255000	154260000	5001	*	chrX	154290000	154295000	5001	*	enh137009	promoter	102.484	MTCP1	550	TRUE	444	30.6339	3139.48	0.0867846	enh137009-MTCP1
chrX	154295000	154300000	5001	*	chrX	154290000	154295000	5001	*	enh137010	promoter	102.434	MTCP1	550	TRUE	444	140.411	14382.9	0.397585	enh137010-MTCP1
chrX	154340000	154345000	5001	*	chrX	154290000	154295000	5001	*	enh137011	genic	60.4893	MTCP1	550	TRUE	444	13.7538	831.958	0.0229978	enh137011-MTCP1
chrX	154205000	154210000	5001	*	chrX	154295000	154300000	5001	*	enh137007	genic	65.1356	BRCC3	879.75	TRUE	445	19.3886	1262.89	0.0268458	enh137007-BRCC3
chrX	154205000	154210000	5001	*	chrX	154295000	154300000	5001	*	enh137008	genic	72.2363	BRCC3	879.75	TRUE	445	19.3886	1400.56	0.0297724	enh137008-BRCC3
chrX	154255000	154260000	5001	*	chrX	154295000	154300000	5001	*	enh137009	promoter	102.484	BRCC3	879.75	TRUE	445	28.292	2899.48	0.0616355	enh137009-BRCC3
chrX	154295000	154300000	5001	*	chrX	154295000	154300000	5001	*	enh137010	promoter	102.434	BRCC3	879.75	TRUE	445	250.764	25686.8	0.546036	enh137010-BRCC3
chrX	154110000	154115000	5001	*	chrX	154440000	154445000	5001	*	enh137003	genic	110.47	VBP1	713.875	TRUE	446	9.47196	1046.37	0.0211123	enh137003-VBP1
chrX	154415000	154420000	5001	*	chrX	154440000	154445000	5001	*	enh137012	intergenic	67.2766	VBP1	713.875	TRUE	446	33.3933	2246.59	0.0453288	enh137012-VBP1
chrX	154440000	154445000	5001	*	chrX	154440000	154445000	5001	*	enh137013	promoter	100.754	VBP1	713.875	TRUE	446	290.137	29232.4	0.589815	enh137013-VBP1
chrX	154470000	154475000	5001	*	chrX	154440000	154445000	5001	*	enh137014	intergenic	66.4359	VBP1	713.875	TRUE	446	19.5569	1299.28	0.0262152	enh137014-VBP1
chrX	154110000	154115000	5001	*	chrX	154485000	154490000	5001	*	enh137002	genic	74.6305	RAB39B	34	TRUE	447	6.24336	465.945	0.0289074	enh137002-RAB39B
chrX	154110000	154115000	5001	*	chrX	154485000	154490000	5001	*	enh137003	genic	110.47	RAB39B	34	TRUE	447	6.24336	689.707	0.0427897	enh137003-RAB39B
chrX	154255000	154260000	5001	*	chrX	154485000	154490000	5001	*	enh137009	promoter	102.484	RAB39B	34	TRUE	447	5.02327	514.804	0.0319387	enh137009-RAB39B
chrX	154295000	154300000	5001	*	chrX	154485000	154490000	5001	*	enh137010	promoter	102.434	RAB39B	34	TRUE	447	3.70193	379.205	0.023526	enh137010-RAB39B
chrX	154340000	154345000	5001	*	chrX	154485000	154490000	5001	*	enh137011	genic	60.4893	RAB39B	34	TRUE	447	5.77924	349.582	0.0216882	enh137011-RAB39B
chrX	154440000	154445000	5001	*	chrX	154485000	154490000	5001	*	enh137013	promoter	100.754	RAB39B	34	TRUE	447	15.988	1610.86	0.0999382	enh137013-RAB39B
chrX	154470000	154475000	5001	*	chrX	154485000	154490000	5001	*	enh137014	intergenic	66.4359	RAB39B	34	TRUE	447	49.3212	3276.7	0.203288	enh137014-RAB39B
chrX	154560000	154565000	5001	*	chrX	154485000	154490000	5001	*	enh137015	promoter	64.7512	RAB39B	34	TRUE	447	14.1532	916.434	0.056856	enh137015-RAB39B
chrX	154660000	154665000	5001	*	chrX	154485000	154490000	5001	*	enh137019	intergenic	70.9049	RAB39B	34	TRUE	447	8.67813	615.322	0.0381748	enh137019-RAB39B
chrX	154760000	154765000	5001	*	chrX	154485000	154490000	5001	*	enh137023	genic	71.3258	RAB39B	34	TRUE	447	8.11854	579.061	0.0359252	enh137023-RAB39B
chrX	154840000	154845000	5001	*	chrX	154485000	154490000	5001	*	enh137024	promoter	95.3972	RAB39B	34	TRUE	447	3.43429	327.622	0.0203258	enh137024-RAB39B
chrX	155245000	155250000	5001	*	chrX	154485000	154490000	5001	*	enh137034	promoter	62.4904	RAB39B	34	TRUE	447	9.16831	572.931	0.0355449	enh137034-RAB39B
chrX	154135000	154140000	5001	*	chrX	154505000	154510000	5001	*	enh137004	genic	63.6232	CLIC2	211.375	TRUE	448	5.03995	320.658	0.021877	enh137004-CLIC2
chrX	154255000	154260000	5001	*	chrX	154505000	154510000	5001	*	enh137009	promoter	102.484	CLIC2	211.375	TRUE	448	4.74649	486.439	0.0331876	enh137009-CLIC2
chrX	154340000	154345000	5001	*	chrX	154505000	154510000	5001	*	enh137011	genic	60.4893	CLIC2	211.375	TRUE	448	8.19122	495.481	0.0338045	enh137011-CLIC2
chrX	154415000	154420000	5001	*	chrX	154505000	154510000	5001	*	enh137012	intergenic	67.2766	CLIC2	211.375	TRUE	448	6.18993	416.437	0.0284117	enh137012-CLIC2
chrX	154440000	154445000	5001	*	chrX	154505000	154510000	5001	*	enh137013	promoter	100.754	CLIC2	211.375	TRUE	448	11.6209	1170.85	0.0798816	enh137013-CLIC2
chrX	154470000	154475000	5001	*	chrX	154505000	154510000	5001	*	enh137014	intergenic	66.4359	CLIC2	211.375	TRUE	448	22.9488	1524.62	0.104018	enh137014-CLIC2
chrX	154560000	154565000	5001	*	chrX	154505000	154510000	5001	*	enh137015	promoter	64.7512	CLIC2	211.375	TRUE	448	21.1744	1371.07	0.0935421	enh137015-CLIC2
chrX	154660000	154665000	5001	*	chrX	154505000	154510000	5001	*	enh137019	intergenic	70.9049	CLIC2	211.375	TRUE	448	8.19998	581.418	0.0396676	enh137019-CLIC2
chrX	154760000	154765000	5001	*	chrX	154505000	154510000	5001	*	enh137023	genic	71.3258	CLIC2	211.375	TRUE	448	5.11414	364.77	0.0248866	enh137023-CLIC2
chrX	154840000	154845000	5001	*	chrX	154505000	154510000	5001	*	enh137024	promoter	95.3972	CLIC2	211.375	TRUE	448	4.50703	429.958	0.0293341	enh137024-CLIC2
chrX	154860000	154865000	5001	*	chrX	154505000	154510000	5001	*	enh137025	intergenic	57.9368	CLIC2	211.375	TRUE	448	5.15321	298.56	0.0203695	enh137025-CLIC2
chrX	155120000	155125000	5001	*	chrX	154505000	154510000	5001	*	enh137031	genic	69.3279	CLIC2	211.375	TRUE	448	5.38741	373.498	0.0254821	enh137031-CLIC2
chrX	155120000	155125000	5001	*	chrX	154505000	154510000	5001	*	enh137032	genic	78.4281	CLIC2	211.375	TRUE	448	5.38741	422.524	0.028827	enh137032-CLIC2
chrX	155240000	155245000	5001	*	chrX	154505000	154510000	5001	*	enh137033	genic	72.8044	CLIC2	211.375	TRUE	448	9.52098	693.169	0.0472919	enh137033-CLIC2
chrX	154840000	154845000	5001	*	chrX	154995000	155000000	5001	*	enh137024	promoter	95.3972	SPRY3	77.25	TRUE	450	7.53786	719.09	0.0227042	enh137024-SPRY3
chrX	154995000	155000000	5001	*	chrX	154995000	155000000	5001	*	enh137026	promoter	62.2616	SPRY3	77.25	TRUE	450	288.152	17940.8	0.566453	enh137026-SPRY3
chrX	155045000	155050000	5001	*	chrX	154995000	155000000	5001	*	enh137027	intergenic	60.9681	SPRY3	77.25	TRUE	450	21.4568	1308.18	0.0413038	enh137027-SPRY3
chrX	155070000	155075000	5001	*	chrX	154995000	155000000	5001	*	enh137028	intergenic	65.6643	SPRY3	77.25	TRUE	450	12.0231	789.488	0.0249269	enh137028-SPRY3
chrX	155110000	155115000	5001	*	chrX	154995000	155000000	5001	*	enh137029	promoter	84.2925	SPRY3	77.25	TRUE	450	9.36869	789.71	0.0249339	enh137029-SPRY3
chrX	155120000	155125000	5001	*	chrX	154995000	155000000	5001	*	enh137032	genic	78.4281	SPRY3	77.25	TRUE	450	8.19114	642.416	0.0202833	enh137032-SPRY3
chrX	155070000	155075000	5001	*	chrX	155110000	155115000	5001	*	enh137028	intergenic	65.6643	VAMP7	740.875	TRUE	451	23.7956	1562.52	0.026195	enh137028-VAMP7
chrX	155110000	155115000	5001	*	chrX	155110000	155115000	5001	*	enh137029	promoter	84.2925	VAMP7	740.875	TRUE	451	270.818	22827.9	0.3827	enh137029-VAMP7
chrX	155115000	155120000	5001	*	chrX	155110000	155115000	5001	*	enh137030	genic	62.8018	VAMP7	740.875	TRUE	451	175.55	11024.8	0.184827	enh137030-VAMP7
chrX	155120000	155125000	5001	*	chrX	155110000	155115000	5001	*	enh137031	genic	69.3279	VAMP7	740.875	TRUE	451	82.146	5695.01	0.0954744	enh137031-VAMP7
chrX	155120000	155125000	5001	*	chrX	155110000	155115000	5001	*	enh137032	genic	78.4281	VAMP7	740.875	TRUE	451	82.146	6442.55	0.108007	enh137032-VAMP7
chrX	155245000	155250000	5001	*	chrX	155110000	155115000	5001	*	enh137034	promoter	62.4904	VAMP7	740.875	TRUE	451	19.9136	1244.41	0.020862	enh137034-VAMP7
chrX	15365000	15370000	5001	*	chrX	15515000	15520000	5001	*	enh133824	genic	60.9043	BMX	236.375	TRUE	452	12.4512	758.335	0.0250854	enh133824-BMX
chrX	15485000	15490000	5001	*	chrX	15515000	15520000	5001	*	enh133829	genic	65.639	BMX	236.375	TRUE	452	15.8805	1042.38	0.0344816	enh133829-BMX
chrX	15510000	15515000	5001	*	chrX	15515000	15520000	5001	*	enh133830	promoter	83.4268	BMX	236.375	TRUE	452	79.9948	6673.72	0.220764	enh133830-BMX
chrX	15530000	15535000	5001	*	chrX	15515000	15520000	5001	*	enh133831	genic	60.442	BMX	236.375	TRUE	452	36.6633	2216	0.0733045	enh133831-BMX
chrX	15565000	15570000	5001	*	chrX	15515000	15520000	5001	*	enh133832	genic	63.0382	BMX	236.375	TRUE	452	18.3168	1154.66	0.0381956	enh133832-BMX
chrX	15580000	15585000	5001	*	chrX	15515000	15520000	5001	*	enh133833	genic	64.8081	BMX	236.375	TRUE	452	36.2314	2348.09	0.0776739	enh133833-BMX
chrX	15690000	15695000	5001	*	chrX	15515000	15520000	5001	*	enh133834	promoter	106.695	BMX	236.375	TRUE	452	7.31676	780.662	0.025824	enh133834-BMX
chrX	154110000	154115000	5001	*	chrX	155225000	155230000	5001	*	enh137003	genic	110.47	IL9R	90.5	TRUE	453	4.43411	489.838	0.0240606	enh137003-IL9R
chrX	155045000	155050000	5001	*	chrX	155225000	155230000	5001	*	enh137027	intergenic	60.9681	IL9R	90.5	TRUE	453	6.85392	417.87	0.0205256	enh137027-IL9R
chrX	155070000	155075000	5001	*	chrX	155225000	155230000	5001	*	enh137028	intergenic	65.6643	IL9R	90.5	TRUE	453	9.72599	638.65	0.0313702	enh137028-IL9R
chrX	155110000	155115000	5001	*	chrX	155225000	155230000	5001	*	enh137029	promoter	84.2925	IL9R	90.5	TRUE	453	11.1155	936.95	0.0460225	enh137029-IL9R
chrX	155115000	155120000	5001	*	chrX	155225000	155230000	5001	*	enh137030	genic	62.8018	IL9R	90.5	TRUE	453	11.4634	719.924	0.0353623	enh137030-IL9R
chrX	155120000	155125000	5001	*	chrX	155225000	155230000	5001	*	enh137031	genic	69.3279	IL9R	90.5	TRUE	453	18.8293	1305.4	0.0641205	enh137031-IL9R
chrX	155120000	155125000	5001	*	chrX	155225000	155230000	5001	*	enh137032	genic	78.4281	IL9R	90.5	TRUE	453	18.8293	1476.75	0.0725371	enh137032-IL9R
chrX	155240000	155245000	5001	*	chrX	155225000	155230000	5001	*	enh137033	genic	72.8044	IL9R	90.5	TRUE	453	51.5248	3751.23	0.184259	enh137033-IL9R
chrX	155245000	155250000	5001	*	chrX	155225000	155230000	5001	*	enh137034	promoter	62.4904	IL9R	90.5	TRUE	453	35.813	2237.96	0.109928	enh137034-IL9R
chrX	155255000	155260000	5001	*	chrX	155225000	155230000	5001	*	enh137035	promoter	81.3294	IL9R	90.5	TRUE	453	12.651	1028.89	0.0505388	enh137035-IL9R
chrX	155070000	155075000	5001	*	chrX	155240000	155245000	5001	*	enh137028	intergenic	65.6643	WASIR1	43.25	TRUE	454	20.4264	1341.28	0.0231186	enh137028-WASIR1
chrX	155115000	155120000	5001	*	chrX	155240000	155245000	5001	*	enh137030	genic	62.8018	WASIR1	43.25	TRUE	454	24.0753	1511.97	0.0260607	enh137030-WASIR1
chrX	155240000	155245000	5001	*	chrX	155240000	155245000	5001	*	enh137033	genic	72.8044	WASIR1	43.25	TRUE	454	180.352	13130.5	0.226319	enh137033-WASIR1
chrX	155245000	155250000	5001	*	chrX	155240000	155245000	5001	*	enh137034	promoter	62.4904	WASIR1	43.25	TRUE	454	307.693	19227.8	0.331415	enh137034-WASIR1
chrX	155255000	155260000	5001	*	chrX	155240000	155245000	5001	*	enh137035	promoter	81.3294	WASIR1	43.25	TRUE	454	132.847	10804.3	0.186226	enh137035-WASIR1
chrX	154135000	154140000	5001	*	chrX	155255000	155260000	5001	*	enh137004	genic	63.6232	DDX11L16	104.875	TRUE	455	31.2545	1988.51	0.0339639	enh137004-DDX11L16
chrX	155240000	155245000	5001	*	chrX	155255000	155260000	5001	*	enh137033	genic	72.8044	DDX11L16	104.875	TRUE	455	132.847	9671.82	0.165195	enh137033-DDX11L16
chrX	155245000	155250000	5001	*	chrX	155255000	155260000	5001	*	enh137034	promoter	62.4904	DDX11L16	104.875	TRUE	455	151.096	9442.08	0.161271	enh137034-DDX11L16
chrX	155255000	155260000	5001	*	chrX	155255000	155260000	5001	*	enh137035	promoter	81.3294	DDX11L16	104.875	TRUE	455	347.926	28296.6	0.483307	enh137035-DDX11L16
chrX	15365000	15370000	5001	*	chrX	15575000	15580000	5001	*	enh133824	genic	60.9043	ACE2	143.625	TRUE	456	14.6839	894.315	0.0304064	enh133824-ACE2
chrX	15485000	15490000	5001	*	chrX	15575000	15580000	5001	*	enh133829	genic	65.639	ACE2	143.625	TRUE	456	13.5532	889.621	0.0302468	enh133829-ACE2
chrX	15510000	15515000	5001	*	chrX	15575000	15580000	5001	*	enh133830	promoter	83.4268	ACE2	143.625	TRUE	456	20.317	1694.98	0.0576288	enh133830-ACE2
chrX	15530000	15535000	5001	*	chrX	15575000	15580000	5001	*	enh133831	genic	60.442	ACE2	143.625	TRUE	456	27.2486	1646.96	0.0559961	enh133831-ACE2
chrX	15565000	15570000	5001	*	chrX	15575000	15580000	5001	*	enh133832	genic	63.0382	ACE2	143.625	TRUE	456	52.653	3319.15	0.11285	enh133832-ACE2
chrX	15580000	15585000	5001	*	chrX	15575000	15580000	5001	*	enh133833	genic	64.8081	ACE2	143.625	TRUE	456	104.447	6768.99	0.230143	enh133833-ACE2
chrX	15690000	15695000	5001	*	chrX	15575000	15580000	5001	*	enh133834	promoter	106.695	ACE2	143.625	TRUE	456	9.22797	984.579	0.0334753	enh133834-ACE2
chrX	15365000	15370000	5001	*	chrX	15620000	15625000	5001	*	enh133824	genic	60.9043	GS1-594A7.3	56.125	TRUE	457	8.74627	532.686	0.0304333	enh133824-GS1-594A7.3
chrX	15445000	15450000	5001	*	chrX	15620000	15625000	5001	*	enh133827	genic	65.3588	GS1-594A7.3	56.125	TRUE	457	6.83737	446.883	0.0255312	enh133827-GS1-594A7.3
chrX	15485000	15490000	5001	*	chrX	15620000	15625000	5001	*	enh133829	genic	65.639	GS1-594A7.3	56.125	TRUE	457	7.5346	494.564	0.0282553	enh133829-GS1-594A7.3
chrX	15510000	15515000	5001	*	chrX	15620000	15625000	5001	*	enh133830	promoter	83.4268	GS1-594A7.3	56.125	TRUE	457	6.20591	517.739	0.0295794	enh133830-GS1-594A7.3
chrX	15530000	15535000	5001	*	chrX	15620000	15625000	5001	*	enh133831	genic	60.442	GS1-594A7.3	56.125	TRUE	457	8.85287	535.085	0.0305703	enh133831-GS1-594A7.3
chrX	15580000	15585000	5001	*	chrX	15620000	15625000	5001	*	enh133833	genic	64.8081	GS1-594A7.3	56.125	TRUE	457	18.1452	1175.96	0.0671845	enh133833-GS1-594A7.3
chrX	15690000	15695000	5001	*	chrX	15620000	15625000	5001	*	enh133834	promoter	106.695	GS1-594A7.3	56.125	TRUE	457	7.32868	781.934	0.0446733	enh133834-GS1-594A7.3
chrX	15310000	15315000	5001	*	chrX	15645000	15650000	5001	*	enh133819	genic	59.9209	TMEM27	128	TRUE	458	6.8617	411.159	0.0223011	enh133819-TMEM27
chrX	15315000	15320000	5001	*	chrX	15645000	15650000	5001	*	enh133820	genic	76.9332	TMEM27	128	TRUE	458	4.89066	376.254	0.0204079	enh133820-TMEM27
chrX	15350000	15355000	5001	*	chrX	15645000	15650000	5001	*	enh133823	promoter	95.8947	TMEM27	128	TRUE	458	5.08535	487.658	0.0264504	enh133823-TMEM27
chrX	15455000	15460000	5001	*	chrX	15645000	15650000	5001	*	enh133828	genic	66.6541	TMEM27	128	TRUE	458	6.08043	405.285	0.0219825	enh133828-TMEM27
chrX	15510000	15515000	5001	*	chrX	15645000	15650000	5001	*	enh133830	promoter	83.4268	TMEM27	128	TRUE	458	7.78551	649.521	0.0352298	enh133830-TMEM27
chrX	15565000	15570000	5001	*	chrX	15645000	15650000	5001	*	enh133832	genic	63.0382	TMEM27	128	TRUE	458	11.2093	706.615	0.0383265	enh133832-TMEM27
chrX	15580000	15585000	5001	*	chrX	15645000	15650000	5001	*	enh133833	genic	64.8081	TMEM27	128	TRUE	458	11.5174	746.42	0.0404855	enh133833-TMEM27
chrX	15690000	15695000	5001	*	chrX	15645000	15650000	5001	*	enh133834	promoter	106.695	TMEM27	128	TRUE	458	10.3981	1109.42	0.0601746	enh133834-TMEM27
chrX	15705000	15710000	5001	*	chrX	15645000	15650000	5001	*	enh133835	genic	64.0086	TMEM27	128	TRUE	458	6.04705	387.063	0.0209941	enh133835-TMEM27
chrX	15755000	15760000	5001	*	chrX	15645000	15650000	5001	*	enh133836	promoter	85.1504	TMEM27	128	TRUE	458	6.6762	568.482	0.0308342	enh133836-TMEM27
chrX	15510000	15515000	5001	*	chrX	15690000	15695000	5001	*	enh133830	promoter	83.4268	CA5BP1	1176.38	TRUE	459	11.4303	953.591	0.0209827	enh133830-CA5BP1
chrX	15690000	15695000	5001	*	chrX	15690000	15695000	5001	*	enh133834	promoter	106.695	CA5BP1	1176.38	TRUE	459	164.309	17530.9	0.385748	enh133834-CA5BP1
chrX	15705000	15710000	5001	*	chrX	15690000	15695000	5001	*	enh133835	genic	64.0086	CA5BP1	1176.38	TRUE	459	19.0242	1217.71	0.0267943	enh133835-CA5BP1
chrX	15755000	15760000	5001	*	chrX	15690000	15695000	5001	*	enh133836	promoter	85.1504	CA5BP1	1176.38	TRUE	459	11.9798	1020.08	0.0224458	enh133836-CA5BP1
chrX	15690000	15695000	5001	*	chrX	15755000	15760000	5001	*	enh133834	promoter	106.695	CA5B	795.375	TRUE	460	11.9798	1278.18	0.0224016	enh133834-CA5B
chrX	15755000	15760000	5001	*	chrX	15755000	15760000	5001	*	enh133836	promoter	85.1504	CA5B	795.375	TRUE	460	257.597	21934.5	0.384427	enh133836-CA5B
chrX	15765000	15770000	5001	*	chrX	15755000	15760000	5001	*	enh133837	genic	75.6636	CA5B	795.375	TRUE	460	50.0301	3785.46	0.0663446	enh133837-CA5B
chrX	15765000	15770000	5001	*	chrX	15755000	15760000	5001	*	enh133838	genic	76.4625	CA5B	795.375	TRUE	460	50.0301	3825.43	0.067045	enh133838-CA5B
chrX	15800000	15805000	5001	*	chrX	15755000	15760000	5001	*	enh133839	genic	70.7185	CA5B	795.375	TRUE	460	17.8088	1259.41	0.0220726	enh133839-CA5B
chrX	15805000	15810000	5001	*	chrX	15755000	15760000	5001	*	enh133841	promoter	91.0683	CA5B	795.375	TRUE	460	12.6186	1149.16	0.0201403	enh133841-CA5B
chrX	15830000	15835000	5001	*	chrX	15755000	15760000	5001	*	enh133843	genic	82.5337	CA5B	795.375	TRUE	460	14.5764	1203.04	0.0210847	enh133843-CA5B
chrX	15755000	15760000	5001	*	chrX	15800000	15805000	5001	*	enh133836	promoter	85.1504	INE2	127.25	TRUE	461	17.8088	1516.42	0.0231295	enh133836-INE2
chrX	15800000	15805000	5001	*	chrX	15800000	15805000	5001	*	enh133839	genic	70.7185	INE2	127.25	TRUE	461	243.679	17232.6	0.262843	enh133839-INE2
chrX	15805000	15810000	5001	*	chrX	15800000	15805000	5001	*	enh133840	promoter	73.8702	INE2	127.25	TRUE	461	89.7202	6627.65	0.101089	enh133840-INE2
chrX	15805000	15810000	5001	*	chrX	15800000	15805000	5001	*	enh133841	promoter	91.0683	INE2	127.25	TRUE	461	89.7202	8170.67	0.124624	enh133841-INE2
chrX	15820000	15825000	5001	*	chrX	15800000	15805000	5001	*	enh133842	genic	68.8551	INE2	127.25	TRUE	461	25.7987	1776.37	0.0270943	enh133842-INE2
chrX	15830000	15835000	5001	*	chrX	15800000	15805000	5001	*	enh133843	genic	82.5337	INE2	127.25	TRUE	461	16.6813	1376.77	0.0209993	enh133843-INE2
chrX	15870000	15875000	5001	*	chrX	15800000	15805000	5001	*	enh133845	promoter	115.19	INE2	127.25	TRUE	461	13.6953	1577.56	0.024062	enh133845-INE2
chrX	15765000	15770000	5001	*	chrX	15805000	15810000	5001	*	enh133837	genic	75.6636	ZRSR2	800.75	TRUE	462	23.7589	1797.68	0.0209166	enh133837-ZRSR2
chrX	15765000	15770000	5001	*	chrX	15805000	15810000	5001	*	enh133838	genic	76.4625	ZRSR2	800.75	TRUE	462	23.7589	1816.66	0.0211374	enh133838-ZRSR2
chrX	15800000	15805000	5001	*	chrX	15805000	15810000	5001	*	enh133839	genic	70.7185	ZRSR2	800.75	TRUE	462	89.7202	6344.88	0.0738245	enh133839-ZRSR2
chrX	15805000	15810000	5001	*	chrX	15805000	15810000	5001	*	enh133840	promoter	73.8702	ZRSR2	800.75	TRUE	462	249.021	18395.2	0.214033	enh133840-ZRSR2
chrX	15805000	15810000	5001	*	chrX	15805000	15810000	5001	*	enh133841	promoter	91.0683	ZRSR2	800.75	TRUE	462	249.021	22677.9	0.263864	enh133841-ZRSR2
chrX	15820000	15825000	5001	*	chrX	15805000	15810000	5001	*	enh133842	genic	68.8551	ZRSR2	800.75	TRUE	462	34.0356	2343.52	0.0272675	enh133842-ZRSR2
chrX	15830000	15835000	5001	*	chrX	15805000	15810000	5001	*	enh133843	genic	82.5337	ZRSR2	800.75	TRUE	462	24.5423	2025.57	0.0235681	enh133843-ZRSR2
chrX	1565000	1570000	5001	*	chrX	1580000	1585000	5001	*	enh133418	genic	63.6811	P2RY8	4364	TRUE	463	27.9826	1781.96	0.0201028	enh133418-P2RY8
chrX	1570000	1575000	5001	*	chrX	1580000	1585000	5001	*	enh133419	promoter	104.865	P2RY8	4364	TRUE	463	69.0557	7241.5	0.0816931	enh133419-P2RY8
chrX	1585000	1590000	5001	*	chrX	1580000	1585000	5001	*	enh133420	genic	75.4825	P2RY8	4364	TRUE	463	151.438	11430.9	0.128955	enh133420-P2RY8
chrX	1585000	1590000	5001	*	chrX	1580000	1585000	5001	*	enh133421	genic	77.0175	P2RY8	4364	TRUE	463	151.438	11663.4	0.131577	enh133421-P2RY8
chrX	1595000	1600000	5001	*	chrX	1580000	1585000	5001	*	enh133422	genic	63.5235	P2RY8	4364	TRUE	463	63.6864	4045.58	0.0456392	enh133422-P2RY8
chrX	1600000	1605000	5001	*	chrX	1580000	1585000	5001	*	enh133423	genic	87.5653	P2RY8	4364	TRUE	463	39.2983	3441.17	0.0388207	enh133423-P2RY8
chrX	1605000	1610000	5001	*	chrX	1580000	1585000	5001	*	enh133424	genic	63.9946	P2RY8	4364	TRUE	463	32.283	2065.93	0.0233063	enh133424-P2RY8
chrX	1610000	1615000	5001	*	chrX	1580000	1585000	5001	*	enh133425	genic	69.5586	P2RY8	4364	TRUE	463	30.4653	2119.12	0.0239064	enh133425-P2RY8
chrX	1610000	1615000	5001	*	chrX	1580000	1585000	5001	*	enh133426	genic	83.9604	P2RY8	4364	TRUE	463	30.4653	2557.88	0.028856	enh133426-P2RY8
chrX	1620000	1625000	5001	*	chrX	1580000	1585000	5001	*	enh133427	genic	67.045	P2RY8	4364	TRUE	463	28.1942	1890.28	0.0213247	enh133427-P2RY8
chrX	1620000	1625000	5001	*	chrX	1580000	1585000	5001	*	enh133428	genic	100.134	P2RY8	4364	TRUE	463	28.1942	2823.21	0.0318493	enh133428-P2RY8
chrX	1635000	1640000	5001	*	chrX	1580000	1585000	5001	*	enh133430	genic	84.2804	P2RY8	4364	TRUE	463	22.9943	1937.97	0.0218627	enh133430-P2RY8
chrX	1640000	1645000	5001	*	chrX	1580000	1585000	5001	*	enh133431	genic	84.7025	P2RY8	4364	TRUE	463	29.5923	2506.54	0.0282769	enh133431-P2RY8
chrX	1650000	1655000	5001	*	chrX	1580000	1585000	5001	*	enh133432	genic	96.0028	P2RY8	4364	TRUE	463	29.6684	2848.25	0.0321318	enh133432-P2RY8
chrX	1655000	1660000	5001	*	chrX	1580000	1585000	5001	*	enh133433	promoter	102.789	P2RY8	4364	TRUE	463	30.3577	3120.44	0.0352025	enh133433-P2RY8
chrX	1680000	1685000	5001	*	chrX	1580000	1585000	5001	*	enh133435	intergenic	68.8308	P2RY8	4364	TRUE	463	30.5987	2106.13	0.0237598	enh133435-P2RY8
chrX	1700000	1705000	5001	*	chrX	1580000	1585000	5001	*	enh133437	intergenic	67.6866	P2RY8	4364	TRUE	463	27.3115	1848.62	0.0208548	enh133437-P2RY8
chrX	1710000	1715000	5001	*	chrX	1580000	1585000	5001	*	enh133438	promoter	97.6763	P2RY8	4364	TRUE	463	23.6037	2305.53	0.0260092	enh133438-P2RY8
chrX	15690000	15695000	5001	*	chrX	15840000	15845000	5001	*	enh133834	promoter	106.695	AP1S2	1439	TRUE	464	8.03161	856.932	0.0208999	enh133834-AP1S2
chrX	15800000	15805000	5001	*	chrX	15840000	15845000	5001	*	enh133839	genic	70.7185	AP1S2	1439	TRUE	464	16.6914	1180.39	0.0287888	enh133839-AP1S2
chrX	15805000	15810000	5001	*	chrX	15840000	15845000	5001	*	enh133840	promoter	73.8702	AP1S2	1439	TRUE	464	16.7029	1233.84	0.0300925	enh133840-AP1S2
chrX	15805000	15810000	5001	*	chrX	15840000	15845000	5001	*	enh133841	promoter	91.0683	AP1S2	1439	TRUE	464	16.7029	1521.1	0.0370985	enh133841-AP1S2
chrX	15820000	15825000	5001	*	chrX	15840000	15845000	5001	*	enh133842	genic	68.8551	AP1S2	1439	TRUE	464	32.6855	2250.56	0.0548894	enh133842-AP1S2
chrX	15830000	15835000	5001	*	chrX	15840000	15845000	5001	*	enh133843	genic	82.5337	AP1S2	1439	TRUE	464	32.3242	2667.84	0.0650664	enh133843-AP1S2
chrX	15850000	15855000	5001	*	chrX	15840000	15845000	5001	*	enh133844	genic	65.7087	AP1S2	1439	TRUE	464	41.899	2753.13	0.0671466	enh133844-AP1S2
chrX	15870000	15875000	5001	*	chrX	15840000	15845000	5001	*	enh133845	promoter	115.19	AP1S2	1439	TRUE	464	15.9513	1837.44	0.0448137	enh133845-AP1S2
chrX	15900000	15905000	5001	*	chrX	15840000	15845000	5001	*	enh133848	intergenic	76.9265	AP1S2	1439	TRUE	464	13.3884	1029.92	0.025119	enh133848-AP1S2
chrX	15900000	15905000	5001	*	chrX	15840000	15845000	5001	*	enh133849	intergenic	70.494	AP1S2	1439	TRUE	464	13.3884	943.801	0.0230186	enh133849-AP1S2
chrX	15930000	15935000	5001	*	chrX	15840000	15845000	5001	*	enh133851	intergenic	89.5311	AP1S2	1439	TRUE	464	9.49604	850.191	0.0207355	enh133851-AP1S2
chrX	15935000	15940000	5001	*	chrX	15840000	15845000	5001	*	enh133853	intergenic	62.0847	AP1S2	1439	TRUE	464	15.7709	979.13	0.0238802	enh133853-AP1S2
chrX	15990000	15995000	5001	*	chrX	15840000	15845000	5001	*	enh133857	intergenic	69.4948	AP1S2	1439	TRUE	464	12.6866	881.654	0.0215029	enh133857-AP1S2
chrX	15990000	15995000	5001	*	chrX	15840000	15845000	5001	*	enh133858	intergenic	65.4918	AP1S2	1439	TRUE	464	12.6866	830.87	0.0202643	enh133858-AP1S2
chrX	16115000	16120000	5001	*	chrX	16140000	16145000	5001	*	enh133865	intergenic	74.1279	GRPR	178.375	TRUE	465	24.3936	1808.25	0.0295613	enh133865-GRPR
chrX	16130000	16135000	5001	*	chrX	16140000	16145000	5001	*	enh133866	intergenic	74.4664	GRPR	178.375	TRUE	465	30.7639	2290.88	0.0374513	enh133866-GRPR
chrX	16135000	16140000	5001	*	chrX	16140000	16145000	5001	*	enh133867	intergenic	75.6565	GRPR	178.375	TRUE	465	91.4298	6917.26	0.113083	enh133867-GRPR
chrX	16140000	16145000	5001	*	chrX	16140000	16145000	5001	*	enh133868	promoter	68.2441	GRPR	178.375	TRUE	465	248.432	16954	0.277164	enh133868-GRPR
chrX	16195000	16200000	5001	*	chrX	16140000	16145000	5001	*	enh133869	intergenic	64.6544	GRPR	178.375	TRUE	465	22.9827	1485.93	0.0242921	enh133869-GRPR
chrX	16195000	16200000	5001	*	chrX	16140000	16145000	5001	*	enh133870	intergenic	72.0759	GRPR	178.375	TRUE	465	22.9827	1656.5	0.0270805	enh133870-GRPR
chrX	16115000	16120000	5001	*	chrX	16185000	16190000	5001	*	enh133865	intergenic	74.1279	MAGEB17	16.875	TRUE	466	13.6143	1009.2	0.0271673	enh133865-MAGEB17
chrX	16130000	16135000	5001	*	chrX	16185000	16190000	5001	*	enh133866	intergenic	74.4664	MAGEB17	16.875	TRUE	466	11.7065	871.743	0.0234671	enh133866-MAGEB17
chrX	16135000	16140000	5001	*	chrX	16185000	16190000	5001	*	enh133867	intergenic	75.6565	MAGEB17	16.875	TRUE	466	11.8669	897.808	0.0241688	enh133867-MAGEB17
chrX	16140000	16145000	5001	*	chrX	16185000	16190000	5001	*	enh133868	promoter	68.2441	MAGEB17	16.875	TRUE	466	21.2946	1453.23	0.0391207	enh133868-MAGEB17
chrX	16195000	16200000	5001	*	chrX	16185000	16190000	5001	*	enh133869	intergenic	64.6544	MAGEB17	16.875	TRUE	466	58.8339	3803.87	0.102399	enh133869-MAGEB17
chrX	16195000	16200000	5001	*	chrX	16185000	16190000	5001	*	enh133870	intergenic	72.0759	MAGEB17	16.875	TRUE	466	58.8339	4240.5	0.114153	enh133870-MAGEB17
chrX	16200000	16205000	5001	*	chrX	16185000	16190000	5001	*	enh133871	intergenic	75.5874	MAGEB17	16.875	TRUE	466	26.1353	1975.5	0.05318	enh133871-MAGEB17
chrX	16205000	16210000	5001	*	chrX	16185000	16190000	5001	*	enh133872	intergenic	66.2266	MAGEB17	16.875	TRUE	466	22.8561	1513.68	0.0407479	enh133872-MAGEB17
chrX	16400000	16405000	5001	*	chrX	16605000	16610000	5001	*	enh133875	intergenic	60.976	CTPS2	921.375	TRUE	467	5.68772	346.814	0.0228949	enh133875-CTPS2
chrX	16405000	16410000	5001	*	chrX	16605000	16610000	5001	*	enh133876	intergenic	62.1605	CTPS2	921.375	TRUE	467	5.40679	336.089	0.0221869	enh133876-CTPS2
chrX	16460000	16465000	5001	*	chrX	16605000	16610000	5001	*	enh133878	intergenic	60.7473	CTPS2	921.375	TRUE	467	7.20862	437.904	0.0289082	enh133878-CTPS2
chrX	16465000	16470000	5001	*	chrX	16605000	16610000	5001	*	enh133879	intergenic	66.5936	CTPS2	921.375	TRUE	467	10.3137	686.827	0.0453408	enh133879-CTPS2
chrX	16500000	16505000	5001	*	chrX	16605000	16610000	5001	*	enh133880	intergenic	72.3927	CTPS2	921.375	TRUE	467	9.34183	676.28	0.0446446	enh133880-CTPS2
chrX	16530000	16535000	5001	*	chrX	16605000	16610000	5001	*	enh133881	intergenic	62.3222	CTPS2	921.375	TRUE	467	16.0558	1000.63	0.0660569	enh133881-CTPS2
chrX	16700000	16705000	5001	*	chrX	16605000	16610000	5001	*	enh133882	genic	58.1153	CTPS2	921.375	TRUE	467	8.38548	487.325	0.0321707	enh133882-CTPS2
chrX	16730000	16735000	5001	*	chrX	16605000	16610000	5001	*	enh133883	promoter	89.5135	CTPS2	921.375	TRUE	467	4.21999	377.746	0.0249369	enh133883-CTPS2
chrX	16800000	16805000	5001	*	chrX	16605000	16610000	5001	*	enh133886	promoter	93.5117	CTPS2	921.375	TRUE	467	3.69541	345.564	0.0228124	enh133886-CTPS2
chrX	16130000	16135000	5001	*	chrX	16665000	16670000	5001	*	enh133866	intergenic	74.4664	S100G	21.375	TRUE	468	6.03681	449.54	0.0232713	enh133866-S100G
chrX	16240000	16245000	5001	*	chrX	16665000	16670000	5001	*	enh133873	intergenic	61.8037	S100G	21.375	TRUE	468	6.43569	397.75	0.0205903	enh133873-S100G
chrX	16450000	16455000	5001	*	chrX	16665000	16670000	5001	*	enh133877	intergenic	63.0497	S100G	21.375	TRUE	468	6.78035	427.499	0.0221303	enh133877-S100G
chrX	16460000	16465000	5001	*	chrX	16665000	16670000	5001	*	enh133878	intergenic	60.7473	S100G	21.375	TRUE	468	10.1598	617.178	0.0319495	enh133878-S100G
chrX	16465000	16470000	5001	*	chrX	16665000	16670000	5001	*	enh133879	intergenic	66.5936	S100G	21.375	TRUE	468	12.5633	836.635	0.0433101	enh133879-S100G
chrX	16500000	16505000	5001	*	chrX	16665000	16670000	5001	*	enh133880	intergenic	72.3927	S100G	21.375	TRUE	468	11.0346	798.825	0.0413528	enh133880-S100G
chrX	16530000	16535000	5001	*	chrX	16665000	16670000	5001	*	enh133881	intergenic	62.3222	S100G	21.375	TRUE	468	8.14912	507.871	0.0262909	enh133881-S100G
chrX	16700000	16705000	5001	*	chrX	16665000	16670000	5001	*	enh133882	genic	58.1153	S100G	21.375	TRUE	468	11.2757	655.293	0.0339225	enh133882-S100G
chrX	16730000	16735000	5001	*	chrX	16665000	16670000	5001	*	enh133883	promoter	89.5135	S100G	21.375	TRUE	468	9.34626	836.617	0.0433091	enh133883-S100G
chrX	16735000	16740000	5001	*	chrX	16665000	16670000	5001	*	enh133884	promoter	94.0345	S100G	21.375	TRUE	468	6.83627	642.846	0.0332782	enh133884-S100G
chrX	16730000	16735000	5001	*	chrX	16735000	16740000	5001	*	enh133883	promoter	89.5135	SYAP1	761.375	TRUE	469	101.685	9102.19	0.174316	enh133883-SYAP1
chrX	16735000	16740000	5001	*	chrX	16735000	16740000	5001	*	enh133884	promoter	94.0345	SYAP1	761.375	TRUE	469	205.894	19361.1	0.370785	enh133884-SYAP1
chrX	16755000	16760000	5001	*	chrX	16735000	16740000	5001	*	enh133885	genic	75.3184	SYAP1	761.375	TRUE	469	31.9974	2410	0.0461537	enh133885-SYAP1
chrX	16800000	16805000	5001	*	chrX	16735000	16740000	5001	*	enh133886	promoter	93.5117	SYAP1	761.375	TRUE	469	14.1383	1322.1	0.0253194	enh133886-SYAP1
chrX	16735000	16740000	5001	*	chrX	16800000	16805000	5001	*	enh133884	promoter	94.0345	TXLNG	956.125	TRUE	470	14.1383	1329.49	0.0292721	enh133884-TXLNG
chrX	16755000	16760000	5001	*	chrX	16800000	16805000	5001	*	enh133885	genic	75.3184	TXLNG	956.125	TRUE	470	13.7907	1038.7	0.0228696	enh133885-TXLNG
chrX	16800000	16805000	5001	*	chrX	16800000	16805000	5001	*	enh133886	promoter	93.5117	TXLNG	956.125	TRUE	470	217.1	20301.4	0.446989	enh133886-TXLNG
chrX	16825000	16830000	5001	*	chrX	16800000	16805000	5001	*	enh133887	genic	73.5149	TXLNG	956.125	TRUE	470	19.6668	1445.81	0.0318332	enh133887-TXLNG
chrX	16830000	16835000	5001	*	chrX	16800000	16805000	5001	*	enh133888	genic	63.9152	TXLNG	956.125	TRUE	470	27.3326	1746.96	0.038464	enh133888-TXLNG
chrX	16885000	16890000	5001	*	chrX	16800000	16805000	5001	*	enh133891	promoter	105.389	TXLNG	956.125	TRUE	470	9.7011	1022.39	0.0225106	enh133891-TXLNG
chrX	16800000	16805000	5001	*	chrX	16860000	16865000	5001	*	enh133886	promoter	93.5117	RBBP7	891.375	TRUE	471	12.9565	1211.58	0.0316382	enh133886-RBBP7
chrX	16825000	16830000	5001	*	chrX	16860000	16865000	5001	*	enh133887	genic	73.5149	RBBP7	891.375	TRUE	471	12.317	905.484	0.023645	enh133887-RBBP7
chrX	16830000	16835000	5001	*	chrX	16860000	16865000	5001	*	enh133888	genic	63.9152	RBBP7	891.375	TRUE	471	24.607	1572.76	0.0410697	enh133888-RBBP7
chrX	16855000	16860000	5001	*	chrX	16860000	16865000	5001	*	enh133889	genic	65.8656	RBBP7	891.375	TRUE	471	115.854	7630.78	0.199264	enh133889-RBBP7
chrX	16870000	16875000	5001	*	chrX	16860000	16865000	5001	*	enh133890	genic	64.5441	RBBP7	891.375	TRUE	471	64.7735	4180.75	0.109172	enh133890-RBBP7
chrX	16885000	16890000	5001	*	chrX	16860000	16865000	5001	*	enh133891	promoter	105.389	RBBP7	891.375	TRUE	471	19.4083	2045.42	0.0534124	enh133891-RBBP7
chrX	16900000	16905000	5001	*	chrX	16860000	16865000	5001	*	enh133892	intergenic	72.9155	RBBP7	891.375	TRUE	471	15.0661	1098.55	0.0286867	enh133892-RBBP7
chrX	16910000	16915000	5001	*	chrX	16860000	16865000	5001	*	enh133893	intergenic	70.8603	RBBP7	891.375	TRUE	471	15.542	1101.31	0.0287587	enh133893-RBBP7
chrX	16920000	16925000	5001	*	chrX	16860000	16865000	5001	*	enh133894	intergenic	76.2753	RBBP7	891.375	TRUE	471	18.5334	1413.64	0.0369147	enh133894-RBBP7
chrX	16945000	16950000	5001	*	chrX	16860000	16865000	5001	*	enh133897	intergenic	69.6044	RBBP7	891.375	TRUE	471	12.6155	878.094	0.0229298	enh133897-RBBP7
chrX	17045000	17050000	5001	*	chrX	16860000	16865000	5001	*	enh133901	genic	65.9741	RBBP7	891.375	TRUE	471	12.7982	844.349	0.0220486	enh133901-RBBP7
chrX	17060000	17065000	5001	*	chrX	16860000	16865000	5001	*	enh133903	genic	63.8926	RBBP7	891.375	TRUE	471	15.7155	1004.1	0.0262203	enh133903-RBBP7
chrX	16900000	16905000	5001	*	chrX	16960000	16965000	5001	*	enh133892	intergenic	72.9155	REPS2	1012.25	TRUE	472	15.8774	1157.71	0.0217982	enh133892-REPS2
chrX	16910000	16915000	5001	*	chrX	16960000	16965000	5001	*	enh133893	intergenic	70.8603	REPS2	1012.25	TRUE	472	25.3483	1796.19	0.0338201	enh133893-REPS2
chrX	16920000	16925000	5001	*	chrX	16960000	16965000	5001	*	enh133894	intergenic	76.2753	REPS2	1012.25	TRUE	472	18.1364	1383.36	0.0260469	enh133894-REPS2
chrX	16925000	16930000	5001	*	chrX	16960000	16965000	5001	*	enh133895	intergenic	65.3671	REPS2	1012.25	TRUE	472	25.6562	1677.07	0.0315771	enh133895-REPS2
chrX	16930000	16935000	5001	*	chrX	16960000	16965000	5001	*	enh133896	intergenic	73.9733	REPS2	1012.25	TRUE	472	34.507	2552.6	0.0480622	enh133896-REPS2
chrX	16945000	16950000	5001	*	chrX	16960000	16965000	5001	*	enh133897	intergenic	69.6044	REPS2	1012.25	TRUE	472	45.2658	3150.7	0.0593237	enh133897-REPS2
chrX	16960000	16965000	5001	*	chrX	16960000	16965000	5001	*	enh133898	promoter	81.7226	REPS2	1012.25	TRUE	472	239.898	19605.1	0.369139	enh133898-REPS2
chrX	16970000	16975000	5001	*	chrX	16960000	16965000	5001	*	enh133899	genic	71.2227	REPS2	1012.25	TRUE	472	57.2637	4078.47	0.0767926	enh133899-REPS2
chrX	16985000	16990000	5001	*	chrX	16960000	16965000	5001	*	enh133900	genic	56.4545	REPS2	1012.25	TRUE	472	21.1631	1194.75	0.0224957	enh133900-REPS2
chrX	1570000	1575000	5001	*	chrX	1710000	1715000	5001	*	enh133419	promoter	104.865	AKAP17A	722.75	TRUE	473	20.9541	2197.35	0.0242866	enh133419-AKAP17A
chrX	1620000	1625000	5001	*	chrX	1710000	1715000	5001	*	enh133428	genic	100.134	AKAP17A	722.75	TRUE	473	25.9201	2595.49	0.0286872	enh133428-AKAP17A
chrX	1655000	1660000	5001	*	chrX	1710000	1715000	5001	*	enh133433	promoter	102.789	AKAP17A	722.75	TRUE	473	21.9378	2254.97	0.0249235	enh133433-AKAP17A
chrX	1680000	1685000	5001	*	chrX	1710000	1715000	5001	*	enh133435	intergenic	68.8308	AKAP17A	722.75	TRUE	473	37.7363	2597.42	0.0287085	enh133435-AKAP17A
chrX	1700000	1705000	5001	*	chrX	1710000	1715000	5001	*	enh133436	intergenic	62.4321	AKAP17A	722.75	TRUE	473	56.803	3546.33	0.0391965	enh133436-AKAP17A
chrX	1700000	1705000	5001	*	chrX	1710000	1715000	5001	*	enh133437	intergenic	67.6866	AKAP17A	722.75	TRUE	473	56.803	3844.8	0.0424954	enh133437-AKAP17A
chrX	1710000	1715000	5001	*	chrX	1710000	1715000	5001	*	enh133438	promoter	97.6763	AKAP17A	722.75	TRUE	473	387.96	37894.5	0.418837	enh133438-AKAP17A
chrX	1740000	1745000	5001	*	chrX	1710000	1715000	5001	*	enh133439	genic	63.0356	AKAP17A	722.75	TRUE	473	30.6608	1932.72	0.0213618	enh133439-AKAP17A
chrX	1570000	1575000	5001	*	chrX	1710000	1715000	5001	*	enh133419	promoter	104.865	ASMT	314.625	TRUE	474	20.9541	2197.35	0.0242866	enh133419-ASMT
chrX	1620000	1625000	5001	*	chrX	1710000	1715000	5001	*	enh133428	genic	100.134	ASMT	314.625	TRUE	474	25.9201	2595.49	0.0286872	enh133428-ASMT
chrX	1655000	1660000	5001	*	chrX	1710000	1715000	5001	*	enh133433	promoter	102.789	ASMT	314.625	TRUE	474	21.9378	2254.97	0.0249235	enh133433-ASMT
chrX	1680000	1685000	5001	*	chrX	1710000	1715000	5001	*	enh133435	intergenic	68.8308	ASMT	314.625	TRUE	474	37.7363	2597.42	0.0287085	enh133435-ASMT
chrX	1700000	1705000	5001	*	chrX	1710000	1715000	5001	*	enh133436	intergenic	62.4321	ASMT	314.625	TRUE	474	56.803	3546.33	0.0391965	enh133436-ASMT
chrX	1700000	1705000	5001	*	chrX	1710000	1715000	5001	*	enh133437	intergenic	67.6866	ASMT	314.625	TRUE	474	56.803	3844.8	0.0424954	enh133437-ASMT
chrX	1710000	1715000	5001	*	chrX	1710000	1715000	5001	*	enh133438	promoter	97.6763	ASMT	314.625	TRUE	474	387.96	37894.5	0.418837	enh133438-ASMT
chrX	1740000	1745000	5001	*	chrX	1710000	1715000	5001	*	enh133439	genic	63.0356	ASMT	314.625	TRUE	474	30.6608	1932.72	0.0213618	enh133439-ASMT
chrX	17285000	17290000	5001	*	chrX	17390000	17395000	5001	*	enh133907	intergenic	63.5948	NHS	1735	TRUE	475	10.6859	679.569	0.0221575	enh133907-NHS
chrX	17315000	17320000	5001	*	chrX	17390000	17395000	5001	*	enh133909	intergenic	72.6124	NHS	1735	TRUE	475	8.81315	639.944	0.0208655	enh133909-NHS
chrX	17390000	17395000	5001	*	chrX	17390000	17395000	5001	*	enh133911	promoter	81.5718	NHS	1735	TRUE	475	167.364	13652.2	0.445132	enh133911-NHS
chrX	17480000	17485000	5001	*	chrX	17390000	17395000	5001	*	enh133912	genic	61.8655	NHS	1735	TRUE	475	11.8974	736.039	0.0239987	enh133912-NHS
chrX	17485000	17490000	5001	*	chrX	17390000	17395000	5001	*	enh133913	genic	67.4429	NHS	1735	TRUE	475	9.46099	638.076	0.0208046	enh133913-NHS
chrX	17545000	17550000	5001	*	chrX	17390000	17395000	5001	*	enh133914	promoter	87.9726	NHS	1735	TRUE	475	14.1331	1243.33	0.0405389	enh133914-NHS
chrX	17575000	17580000	5001	*	chrX	17390000	17395000	5001	*	enh133915	promoter	66.9986	NHS	1735	TRUE	475	10.7225	718.396	0.0234235	enh133915-NHS
chrX	17605000	17610000	5001	*	chrX	17390000	17395000	5001	*	enh133916	genic	62.7692	NHS	1735	TRUE	475	11.9066	747.366	0.024368	enh133916-NHS
chrX	17705000	17710000	5001	*	chrX	17390000	17395000	5001	*	enh133919	genic	66.3163	NHS	1735	TRUE	475	10.1372	672.259	0.0219192	enh133919-NHS
chrX	17390000	17395000	5001	*	chrX	17545000	17550000	5001	*	enh133911	promoter	81.5718	LOC101928389	425.5	TRUE	476	14.1331	1152.86	0.0284677	enh133911-LOC101928389
chrX	17485000	17490000	5001	*	chrX	17545000	17550000	5001	*	enh133913	genic	67.4429	LOC101928389	425.5	TRUE	476	14.4438	974.132	0.0240543	enh133913-LOC101928389
chrX	17545000	17550000	5001	*	chrX	17545000	17550000	5001	*	enh133914	promoter	87.9726	LOC101928389	425.5	TRUE	476	225.316	19821.6	0.489455	enh133914-LOC101928389
chrX	17575000	17580000	5001	*	chrX	17545000	17550000	5001	*	enh133915	promoter	66.9986	LOC101928389	425.5	TRUE	476	21.2858	1426.12	0.0352152	enh133915-LOC101928389
chrX	17605000	17610000	5001	*	chrX	17545000	17550000	5001	*	enh133916	genic	62.7692	LOC101928389	425.5	TRUE	476	16.4007	1029.46	0.0254204	enh133916-LOC101928389
chrX	17705000	17710000	5001	*	chrX	17545000	17550000	5001	*	enh133919	genic	66.3163	LOC101928389	425.5	TRUE	476	13.0907	868.126	0.0214367	enh133919-LOC101928389
chrX	17315000	17320000	5001	*	chrX	17570000	17575000	5001	*	enh133909	intergenic	72.6124	NHS-AS1	31.125	TRUE	477	7.7048	559.464	0.0236997	enh133909-NHS-AS1
chrX	17390000	17395000	5001	*	chrX	17570000	17575000	5001	*	enh133911	promoter	81.5718	NHS-AS1	31.125	TRUE	477	8.65382	705.908	0.0299032	enh133911-NHS-AS1
chrX	17480000	17485000	5001	*	chrX	17570000	17575000	5001	*	enh133912	genic	61.8655	NHS-AS1	31.125	TRUE	477	10.1181	625.964	0.0265167	enh133912-NHS-AS1
chrX	17545000	17550000	5001	*	chrX	17570000	17575000	5001	*	enh133914	promoter	87.9726	NHS-AS1	31.125	TRUE	477	35.4625	3119.73	0.132156	enh133914-NHS-AS1
chrX	17575000	17580000	5001	*	chrX	17570000	17575000	5001	*	enh133915	promoter	66.9986	NHS-AS1	31.125	TRUE	477	75.7803	5077.18	0.215076	enh133915-NHS-AS1
chrX	17605000	17610000	5001	*	chrX	17570000	17575000	5001	*	enh133916	genic	62.7692	NHS-AS1	31.125	TRUE	477	15.6492	982.287	0.041611	enh133916-NHS-AS1
chrX	17690000	17695000	5001	*	chrX	17570000	17575000	5001	*	enh133917	genic	64.4642	NHS-AS1	31.125	TRUE	477	13.2047	851.233	0.0360594	enh133917-NHS-AS1
chrX	17705000	17710000	5001	*	chrX	17570000	17575000	5001	*	enh133919	genic	66.3163	NHS-AS1	31.125	TRUE	477	11.7561	779.622	0.0330259	enh133919-NHS-AS1
chrX	17690000	17695000	5001	*	chrX	17755000	17760000	5001	*	enh133917	genic	64.4642	SCML1	354.125	TRUE	478	12.1775	785.01	0.0200748	enh133917-SCML1
chrX	17705000	17710000	5001	*	chrX	17755000	17760000	5001	*	enh133919	genic	66.3163	SCML1	354.125	TRUE	478	12.3322	817.828	0.0209141	enh133919-SCML1
chrX	17755000	17760000	5001	*	chrX	17755000	17760000	5001	*	enh133920	promoter	94.6942	SCML1	354.125	TRUE	478	210.617	19944.2	0.510028	enh133920-SCML1
chrX	17770000	17775000	5001	*	chrX	17755000	17760000	5001	*	enh133921	intergenic	58.5585	SCML1	354.125	TRUE	478	36.3169	2126.66	0.0543845	enh133921-SCML1
chrX	17780000	17785000	5001	*	chrX	17755000	17760000	5001	*	enh133922	intergenic	59.8696	SCML1	354.125	TRUE	478	19.1209	1144.76	0.0292747	enh133922-SCML1
chrX	17690000	17695000	5001	*	chrX	17815000	17820000	5001	*	enh133917	genic	64.4642	RAI2	220.875	TRUE	479	4.00409	258.12	0.0222956	enh133917-RAI2
chrX	17700000	17705000	5001	*	chrX	17815000	17820000	5001	*	enh133918	genic	61.5227	RAI2	220.875	TRUE	479	3.7986	233.7	0.0201863	enh133918-RAI2
chrX	17705000	17710000	5001	*	chrX	17815000	17820000	5001	*	enh133919	genic	66.3163	RAI2	220.875	TRUE	479	3.70741	245.862	0.0212368	enh133919-RAI2
chrX	17755000	17760000	5001	*	chrX	17815000	17820000	5001	*	enh133920	promoter	94.6942	RAI2	220.875	TRUE	479	6.64003	628.773	0.0543113	enh133920-RAI2
chrX	17770000	17775000	5001	*	chrX	17815000	17820000	5001	*	enh133921	intergenic	58.5585	RAI2	220.875	TRUE	479	7.90605	462.966	0.0399895	enh133921-RAI2
chrX	17780000	17785000	5001	*	chrX	17815000	17820000	5001	*	enh133922	intergenic	59.8696	RAI2	220.875	TRUE	479	15.0892	903.387	0.0780317	enh133922-RAI2
chrX	17875000	17880000	5001	*	chrX	17815000	17820000	5001	*	enh133923	promoter	64.6469	RAI2	220.875	TRUE	479	16.1139	1041.71	0.0899799	enh133923-RAI2
chrX	18050000	18055000	5001	*	chrX	17815000	17820000	5001	*	enh133924	genic	57.2288	RAI2	220.875	TRUE	479	4.50182	257.634	0.0222536	enh133924-RAI2
chrX	18370000	18375000	5001	*	chrX	17815000	17820000	5001	*	enh133925	promoter	74.7049	RAI2	220.875	TRUE	479	5.14936	384.683	0.0332277	enh133925-RAI2
chrX	18395000	18400000	5001	*	chrX	17815000	17820000	5001	*	enh133926	intergenic	61.2162	RAI2	220.875	TRUE	479	4.98033	304.877	0.0263343	enh133926-RAI2
chrX	19350000	19355000	5001	*	chrX	17815000	17820000	5001	*	enh133948	intergenic	74.2718	RAI2	220.875	TRUE	479	3.34638	248.541	0.0214682	enh133948-RAI2
chrX	17045000	17050000	5001	*	chrX	17985000	17990000	5001	*	enh133901	genic	65.9741	LINC01456	329.125	TRUE	480	3.16211	208.617	0.0248504	enh133901-LINC01456
chrX	17755000	17760000	5001	*	chrX	17985000	17990000	5001	*	enh133920	promoter	94.6942	LINC01456	329.125	TRUE	480	2.71167	256.779	0.0305874	enh133920-LINC01456
chrX	17770000	17775000	5001	*	chrX	17985000	17990000	5001	*	enh133921	intergenic	58.5585	LINC01456	329.125	TRUE	480	7.17486	420.149	0.0500479	enh133921-LINC01456
chrX	17780000	17785000	5001	*	chrX	17985000	17990000	5001	*	enh133922	intergenic	59.8696	LINC01456	329.125	TRUE	480	6.3904	382.591	0.045574	enh133922-LINC01456
chrX	17875000	17880000	5001	*	chrX	17985000	17990000	5001	*	enh133923	promoter	64.6469	LINC01456	329.125	TRUE	480	10.3226	667.321	0.0794909	enh133923-LINC01456
chrX	18050000	18055000	5001	*	chrX	17985000	17990000	5001	*	enh133924	genic	57.2288	LINC01456	329.125	TRUE	480	17.9761	1028.75	0.122544	enh133924-LINC01456
chrX	18370000	18375000	5001	*	chrX	17985000	17990000	5001	*	enh133925	promoter	74.7049	LINC01456	329.125	TRUE	480	3.7385	279.284	0.0332682	enh133925-LINC01456
chrX	18395000	18400000	5001	*	chrX	17985000	17990000	5001	*	enh133926	intergenic	61.2162	LINC01456	329.125	TRUE	480	4.64886	284.585	0.0338997	enh133926-LINC01456
chrX	18870000	18875000	5001	*	chrX	17985000	17990000	5001	*	enh133937	intergenic	61.3231	LINC01456	329.125	TRUE	480	5.11183	313.474	0.0373408	enh133937-LINC01456
chrX	18975000	18980000	5001	*	chrX	17985000	17990000	5001	*	enh133943	genic	72.3334	LINC01456	329.125	TRUE	480	2.95769	213.94	0.0254844	enh133943-LINC01456
chrX	19000000	19005000	5001	*	chrX	17985000	17990000	5001	*	enh133944	promoter	105.319	LINC01456	329.125	TRUE	480	1.70076	179.123	0.021337	enh133944-LINC01456
chrX	19190000	19195000	5001	*	chrX	17985000	17990000	5001	*	enh133947	intergenic	59.6752	LINC01456	329.125	TRUE	480	3.17748	189.617	0.0225871	enh133947-LINC01456
chrX	17755000	17760000	5001	*	chrX	18180000	18185000	5001	*	enh133920	promoter	94.6942	BEND2	132.375	TRUE	481	4.47448	423.707	0.0551238	enh133920-BEND2
chrX	17770000	17775000	5001	*	chrX	18180000	18185000	5001	*	enh133921	intergenic	58.5585	BEND2	132.375	TRUE	481	2.84138	166.387	0.0216468	enh133921-BEND2
chrX	17875000	17880000	5001	*	chrX	18180000	18185000	5001	*	enh133923	promoter	64.6469	BEND2	132.375	TRUE	481	9.19785	594.612	0.0773585	enh133923-BEND2
chrX	18050000	18055000	5001	*	chrX	18180000	18185000	5001	*	enh133924	genic	57.2288	BEND2	132.375	TRUE	481	11.3255	648.144	0.0843229	enh133924-BEND2
chrX	18370000	18375000	5001	*	chrX	18180000	18185000	5001	*	enh133925	promoter	74.7049	BEND2	132.375	TRUE	481	2.77597	207.379	0.0269798	enh133925-BEND2
chrX	18395000	18400000	5001	*	chrX	18180000	18185000	5001	*	enh133926	intergenic	61.2162	BEND2	132.375	TRUE	481	3.8355	234.795	0.0305466	enh133926-BEND2
chrX	18535000	18540000	5001	*	chrX	18180000	18185000	5001	*	enh133928	genic	62.4994	BEND2	132.375	TRUE	481	3.89876	243.67	0.0317012	enh133928-BEND2
chrX	18935000	18940000	5001	*	chrX	18180000	18185000	5001	*	enh133940	genic	67.593	BEND2	132.375	TRUE	481	2.27748	153.942	0.0200277	enh133940-BEND2
chrX	19000000	19005000	5001	*	chrX	18180000	18185000	5001	*	enh133944	promoter	105.319	BEND2	132.375	TRUE	481	1.68384	177.34	0.0230718	enh133944-BEND2
chrX	19140000	19145000	5001	*	chrX	18180000	18185000	5001	*	enh133946	promoter	68.343	BEND2	132.375	TRUE	481	2.73412	186.858	0.02431	enh133946-BEND2
chrX	19365000	19370000	5001	*	chrX	18180000	18185000	5001	*	enh133950	genic	83.4291	BEND2	132.375	TRUE	481	2.7258	227.411	0.029586	enh133950-BEND2
chrX	16885000	16890000	5001	*	chrX	18255000	18260000	5001	*	enh133891	promoter	105.389	SCML2	486.375	TRUE	482	1.85295	195.281	0.0234209	enh133891-SCML2
chrX	17755000	17760000	5001	*	chrX	18255000	18260000	5001	*	enh133920	promoter	94.6942	SCML2	486.375	TRUE	482	2.32849	220.494	0.0264448	enh133920-SCML2
chrX	17770000	17775000	5001	*	chrX	18255000	18260000	5001	*	enh133921	intergenic	58.5585	SCML2	486.375	TRUE	482	16.6347	974.101	0.116828	enh133921-SCML2
chrX	17780000	17785000	5001	*	chrX	18255000	18260000	5001	*	enh133922	intergenic	59.8696	SCML2	486.375	TRUE	482	4.70347	281.595	0.0337729	enh133922-SCML2
chrX	17875000	17880000	5001	*	chrX	18255000	18260000	5001	*	enh133923	promoter	64.6469	SCML2	486.375	TRUE	482	3.98875	257.86	0.0309262	enh133923-SCML2
chrX	18370000	18375000	5001	*	chrX	18255000	18260000	5001	*	enh133925	promoter	74.7049	SCML2	486.375	TRUE	482	4.81532	359.728	0.0431437	enh133925-SCML2
chrX	18395000	18400000	5001	*	chrX	18255000	18260000	5001	*	enh133926	intergenic	61.2162	SCML2	486.375	TRUE	482	7.98387	488.742	0.0586169	enh133926-SCML2
chrX	18440000	18445000	5001	*	chrX	18255000	18260000	5001	*	enh133927	promoter	86.6321	SCML2	486.375	TRUE	482	3.57636	309.827	0.0371589	enh133927-SCML2
chrX	19810000	19815000	5001	*	chrX	18255000	18260000	5001	*	enh133984	genic	78.8057	SCML2	486.375	TRUE	482	2.29089	180.535	0.0216524	enh133984-SCML2
chrX	18440000	18445000	5001	*	chrX	18440000	18445000	5001	*	enh133927	promoter	86.6321	CDKL5	1019.38	TRUE	483	171.666	14871.8	0.403909	enh133927-CDKL5
chrX	18535000	18540000	5001	*	chrX	18440000	18445000	5001	*	enh133928	genic	62.4994	CDKL5	1019.38	TRUE	483	13.1961	824.746	0.0223997	enh133928-CDKL5
chrX	18680000	18685000	5001	*	chrX	18440000	18445000	5001	*	enh133930	genic	69.9951	CDKL5	1019.38	TRUE	483	14.5357	1017.43	0.0276328	enh133930-CDKL5
chrX	18685000	18690000	5001	*	chrX	18440000	18445000	5001	*	enh133931	genic	64.4608	CDKL5	1019.38	TRUE	483	13.4221	865.197	0.0234983	enh133931-CDKL5
chrX	18690000	18695000	5001	*	chrX	18440000	18445000	5001	*	enh133932	intergenic	84.8018	CDKL5	1019.38	TRUE	483	11.685	990.909	0.0269126	enh133932-CDKL5
chrX	18900000	18905000	5001	*	chrX	18440000	18445000	5001	*	enh133939	intergenic	95.8935	CDKL5	1019.38	TRUE	483	15.7856	1513.74	0.0411124	enh133939-CDKL5
chrX	18935000	18940000	5001	*	chrX	18440000	18445000	5001	*	enh133940	genic	67.593	CDKL5	1019.38	TRUE	483	11.3059	764.199	0.0207552	enh133940-CDKL5
chrX	18535000	18540000	5001	*	chrX	18655000	18660000	5001	*	enh133928	genic	62.4994	RS1	228.5	TRUE	484	8.84824	553.01	0.0259197	enh133928-RS1
chrX	18665000	18670000	5001	*	chrX	18655000	18660000	5001	*	enh133929	genic	66.1255	RS1	228.5	TRUE	484	48.9781	3238.7	0.151799	enh133929-RS1
chrX	18680000	18685000	5001	*	chrX	18655000	18660000	5001	*	enh133930	genic	69.9951	RS1	228.5	TRUE	484	27.7233	1940.5	0.0909517	enh133930-RS1
chrX	18685000	18690000	5001	*	chrX	18655000	18660000	5001	*	enh133931	genic	64.4608	RS1	228.5	TRUE	484	17.9995	1160.27	0.054382	enh133931-RS1
chrX	18690000	18695000	5001	*	chrX	18655000	18660000	5001	*	enh133932	intergenic	84.8018	RS1	228.5	TRUE	484	13.3144	1129.09	0.0529207	enh133932-RS1
chrX	18705000	18710000	5001	*	chrX	18655000	18660000	5001	*	enh133933	genic	67.3172	RS1	228.5	TRUE	484	11.8357	796.748	0.0373438	enh133933-RS1
chrX	18710000	18715000	5001	*	chrX	18655000	18660000	5001	*	enh133934	promoter	61.7971	RS1	228.5	TRUE	484	10.817	668.457	0.0313308	enh133934-RS1
chrX	18725000	18730000	5001	*	chrX	18655000	18660000	5001	*	enh133935	genic	61.7087	RS1	228.5	TRUE	484	6.94276	428.429	0.0200806	enh133935-RS1
chrX	18740000	18745000	5001	*	chrX	18655000	18660000	5001	*	enh133936	genic	63.3081	RS1	228.5	TRUE	484	10.3262	653.73	0.0306405	enh133936-RS1
chrX	18870000	18875000	5001	*	chrX	18655000	18660000	5001	*	enh133937	intergenic	61.3231	RS1	228.5	TRUE	484	9.35885	573.914	0.0268995	enh133937-RS1
chrX	18900000	18905000	5001	*	chrX	18655000	18660000	5001	*	enh133939	intergenic	95.8935	RS1	228.5	TRUE	484	6.96929	668.309	0.0313239	enh133939-RS1
chrX	18975000	18980000	5001	*	chrX	18655000	18660000	5001	*	enh133943	genic	72.3334	RS1	228.5	TRUE	484	5.90727	427.293	0.0200274	enh133943-RS1
chrX	18665000	18670000	5001	*	chrX	18705000	18710000	5001	*	enh133929	genic	66.1255	PPEF1-AS1	34.25	TRUE	485	16.3754	1082.83	0.0245311	enh133929-PPEF1-AS1
chrX	18680000	18685000	5001	*	chrX	18705000	18710000	5001	*	enh133930	genic	69.9951	PPEF1-AS1	34.25	TRUE	485	16.0365	1122.48	0.0254292	enh133930-PPEF1-AS1
chrX	18685000	18690000	5001	*	chrX	18705000	18710000	5001	*	enh133931	genic	64.4608	PPEF1-AS1	34.25	TRUE	485	18.5098	1193.16	0.0270306	enh133931-PPEF1-AS1
chrX	18690000	18695000	5001	*	chrX	18705000	18710000	5001	*	enh133932	intergenic	84.8018	PPEF1-AS1	34.25	TRUE	485	29.7912	2526.35	0.0572334	enh133932-PPEF1-AS1
chrX	18705000	18710000	5001	*	chrX	18705000	18710000	5001	*	enh133933	genic	67.3172	PPEF1-AS1	34.25	TRUE	485	252.788	17017	0.385513	enh133933-PPEF1-AS1
chrX	18710000	18715000	5001	*	chrX	18705000	18710000	5001	*	enh133934	promoter	61.7971	PPEF1-AS1	34.25	TRUE	485	82.1438	5076.25	0.115	enh133934-PPEF1-AS1
chrX	18725000	18730000	5001	*	chrX	18705000	18710000	5001	*	enh133935	genic	61.7087	PPEF1-AS1	34.25	TRUE	485	30.5983	1888.18	0.042776	enh133935-PPEF1-AS1
chrX	18740000	18745000	5001	*	chrX	18705000	18710000	5001	*	enh133936	genic	63.3081	PPEF1-AS1	34.25	TRUE	485	19.7209	1248.49	0.028284	enh133936-PPEF1-AS1
chrX	18900000	18905000	5001	*	chrX	18705000	18710000	5001	*	enh133939	intergenic	95.8935	PPEF1-AS1	34.25	TRUE	485	9.21455	883.616	0.020018	enh133939-PPEF1-AS1
chrX	18665000	18670000	5001	*	chrX	18705000	18710000	5001	*	enh133929	genic	66.1255	PPEF1	459.25	TRUE	486	16.3754	1082.83	0.0245311	enh133929-PPEF1
chrX	18680000	18685000	5001	*	chrX	18705000	18710000	5001	*	enh133930	genic	69.9951	PPEF1	459.25	TRUE	486	16.0365	1122.48	0.0254292	enh133930-PPEF1
chrX	18685000	18690000	5001	*	chrX	18705000	18710000	5001	*	enh133931	genic	64.4608	PPEF1	459.25	TRUE	486	18.5098	1193.16	0.0270306	enh133931-PPEF1
chrX	18690000	18695000	5001	*	chrX	18705000	18710000	5001	*	enh133932	intergenic	84.8018	PPEF1	459.25	TRUE	486	29.7912	2526.35	0.0572334	enh133932-PPEF1
chrX	18705000	18710000	5001	*	chrX	18705000	18710000	5001	*	enh133933	genic	67.3172	PPEF1	459.25	TRUE	486	252.788	17017	0.385513	enh133933-PPEF1
chrX	18710000	18715000	5001	*	chrX	18705000	18710000	5001	*	enh133934	promoter	61.7971	PPEF1	459.25	TRUE	486	82.1438	5076.25	0.115	enh133934-PPEF1
chrX	18725000	18730000	5001	*	chrX	18705000	18710000	5001	*	enh133935	genic	61.7087	PPEF1	459.25	TRUE	486	30.5983	1888.18	0.042776	enh133935-PPEF1
chrX	18740000	18745000	5001	*	chrX	18705000	18710000	5001	*	enh133936	genic	63.3081	PPEF1	459.25	TRUE	486	19.7209	1248.49	0.028284	enh133936-PPEF1
chrX	18900000	18905000	5001	*	chrX	18705000	18710000	5001	*	enh133939	intergenic	95.8935	PPEF1	459.25	TRUE	486	9.21455	883.616	0.020018	enh133939-PPEF1
chrX	18440000	18445000	5001	*	chrX	18905000	18910000	5001	*	enh133927	promoter	86.6321	PHKA2-AS1	29.875	TRUE	487	7.90393	684.733	0.023981	enh133927-PHKA2-AS1
chrX	18665000	18670000	5001	*	chrX	18905000	18910000	5001	*	enh133929	genic	66.1255	PHKA2-AS1	29.875	TRUE	487	10.1949	674.143	0.0236101	enh133929-PHKA2-AS1
chrX	18685000	18690000	5001	*	chrX	18905000	18910000	5001	*	enh133931	genic	64.4608	PHKA2-AS1	29.875	TRUE	487	12.0725	778.205	0.0272546	enh133931-PHKA2-AS1
chrX	18690000	18695000	5001	*	chrX	18905000	18910000	5001	*	enh133932	intergenic	84.8018	PHKA2-AS1	29.875	TRUE	487	8.93017	757.294	0.0265222	enh133932-PHKA2-AS1
chrX	18725000	18730000	5001	*	chrX	18905000	18910000	5001	*	enh133935	genic	61.7087	PHKA2-AS1	29.875	TRUE	487	10.8654	670.49	0.0234822	enh133935-PHKA2-AS1
chrX	18740000	18745000	5001	*	chrX	18905000	18910000	5001	*	enh133936	genic	63.3081	PHKA2-AS1	29.875	TRUE	487	9.81168	621.159	0.0217545	enh133936-PHKA2-AS1
chrX	18870000	18875000	5001	*	chrX	18905000	18910000	5001	*	enh133937	intergenic	61.3231	PHKA2-AS1	29.875	TRUE	487	11.9836	734.87	0.0257369	enh133937-PHKA2-AS1
chrX	18890000	18895000	5001	*	chrX	18905000	18910000	5001	*	enh133938	intergenic	64.4915	PHKA2-AS1	29.875	TRUE	487	24.5813	1585.28	0.0555203	enh133938-PHKA2-AS1
chrX	18900000	18905000	5001	*	chrX	18905000	18910000	5001	*	enh133939	intergenic	95.8935	PHKA2-AS1	29.875	TRUE	487	60.1828	5771.14	0.202119	enh133939-PHKA2-AS1
chrX	18935000	18940000	5001	*	chrX	18905000	18910000	5001	*	enh133940	genic	67.593	PHKA2-AS1	29.875	TRUE	487	20.5437	1388.61	0.0486324	enh133940-PHKA2-AS1
chrX	18970000	18975000	5001	*	chrX	18905000	18910000	5001	*	enh133941	genic	53.5972	PHKA2-AS1	29.875	TRUE	487	10.8528	581.679	0.0203718	enh133941-PHKA2-AS1
chrX	18970000	18975000	5001	*	chrX	18905000	18910000	5001	*	enh133942	genic	64.2993	PHKA2-AS1	29.875	TRUE	487	10.8528	697.826	0.0244395	enh133942-PHKA2-AS1
chrX	19000000	19005000	5001	*	chrX	18905000	18910000	5001	*	enh133944	promoter	105.319	PHKA2-AS1	29.875	TRUE	487	8.54371	899.815	0.0315136	enh133944-PHKA2-AS1
chrX	19350000	19355000	5001	*	chrX	18905000	18910000	5001	*	enh133948	intergenic	74.2718	PHKA2-AS1	29.875	TRUE	487	8.78727	652.646	0.0228572	enh133948-PHKA2-AS1
chrX	19360000	19365000	5001	*	chrX	18905000	18910000	5001	*	enh133949	promoter	94.9383	PHKA2-AS1	29.875	TRUE	487	9.51767	903.592	0.0316459	enh133949-PHKA2-AS1
chrX	18440000	18445000	5001	*	chrX	18910000	18915000	5001	*	enh133927	promoter	86.6321	PHKA2	1215.12	TRUE	488	11.9022	1031.11	0.0419749	enh133927-PHKA2
chrX	18680000	18685000	5001	*	chrX	18910000	18915000	5001	*	enh133930	genic	69.9951	PHKA2	1215.12	TRUE	488	7.43763	520.597	0.0211927	enh133930-PHKA2
chrX	18690000	18695000	5001	*	chrX	18910000	18915000	5001	*	enh133932	intergenic	84.8018	PHKA2	1215.12	TRUE	488	7.91336	671.067	0.0273181	enh133932-PHKA2
chrX	18705000	18710000	5001	*	chrX	18910000	18915000	5001	*	enh133933	genic	67.3172	PHKA2	1215.12	TRUE	488	10.1609	684.006	0.0278449	enh133933-PHKA2
chrX	18870000	18875000	5001	*	chrX	18910000	18915000	5001	*	enh133937	intergenic	61.3231	PHKA2	1215.12	TRUE	488	10.2258	627.078	0.0255274	enh133937-PHKA2
chrX	18890000	18895000	5001	*	chrX	18910000	18915000	5001	*	enh133938	intergenic	64.4915	PHKA2	1215.12	TRUE	488	13.4843	869.624	0.0354011	enh133938-PHKA2
chrX	18900000	18905000	5001	*	chrX	18910000	18915000	5001	*	enh133939	intergenic	95.8935	PHKA2	1215.12	TRUE	488	35.1508	3370.73	0.137217	enh133939-PHKA2
chrX	18935000	18940000	5001	*	chrX	18910000	18915000	5001	*	enh133940	genic	67.593	PHKA2	1215.12	TRUE	488	24.3233	1644.09	0.0669282	enh133940-PHKA2
chrX	18970000	18975000	5001	*	chrX	18910000	18915000	5001	*	enh133941	genic	53.5972	PHKA2	1215.12	TRUE	488	13.8913	744.536	0.0303089	enh133941-PHKA2
chrX	18970000	18975000	5001	*	chrX	18910000	18915000	5001	*	enh133942	genic	64.2993	PHKA2	1215.12	TRUE	488	13.8913	893.201	0.0363609	enh133942-PHKA2
chrX	18975000	18980000	5001	*	chrX	18910000	18915000	5001	*	enh133943	genic	72.3334	PHKA2	1215.12	TRUE	488	11.8332	855.936	0.0348439	enh133943-PHKA2
chrX	19000000	19005000	5001	*	chrX	18910000	18915000	5001	*	enh133944	promoter	105.319	PHKA2	1215.12	TRUE	488	5.10335	537.479	0.02188	enh133944-PHKA2
chrX	19350000	19355000	5001	*	chrX	18910000	18915000	5001	*	enh133948	intergenic	74.2718	PHKA2	1215.12	TRUE	488	14.9967	1113.83	0.0453423	enh133948-PHKA2
chrX	19360000	19365000	5001	*	chrX	18910000	18915000	5001	*	enh133949	promoter	94.9383	PHKA2	1215.12	TRUE	488	14.1059	1339.19	0.0545166	enh133949-PHKA2
chrX	18935000	18940000	5001	*	chrX	19005000	19010000	5001	*	enh133940	genic	67.593	ADGRG2	571.125	TRUE	489	9.00972	608.994	0.0225902	enh133940-ADGRG2
chrX	18970000	18975000	5001	*	chrX	19005000	19010000	5001	*	enh133941	genic	53.5972	ADGRG2	571.125	TRUE	489	15.4122	826.049	0.0306416	enh133941-ADGRG2
chrX	18970000	18975000	5001	*	chrX	19005000	19010000	5001	*	enh133942	genic	64.2993	ADGRG2	571.125	TRUE	489	15.4122	990.991	0.03676	enh133942-ADGRG2
chrX	18975000	18980000	5001	*	chrX	19005000	19010000	5001	*	enh133943	genic	72.3334	ADGRG2	571.125	TRUE	489	11.5842	837.923	0.0310821	enh133943-ADGRG2
chrX	19000000	19005000	5001	*	chrX	19005000	19010000	5001	*	enh133944	promoter	105.319	ADGRG2	571.125	TRUE	489	82.0763	8644.19	0.32065	enh133944-ADGRG2
chrX	19100000	19105000	5001	*	chrX	19005000	19010000	5001	*	enh133945	genic	81.4263	ADGRG2	571.125	TRUE	489	8.22673	669.873	0.0248484	enh133945-ADGRG2
chrX	19350000	19355000	5001	*	chrX	19005000	19010000	5001	*	enh133948	intergenic	74.2718	ADGRG2	571.125	TRUE	489	9.17566	681.493	0.0252794	enh133948-ADGRG2
chrX	19350000	19355000	5001	*	chrX	19360000	19365000	5001	*	enh133948	intergenic	74.2718	PDHA1	687.75	TRUE	490	29.4724	2188.97	0.044459	enh133948-PDHA1
chrX	19360000	19365000	5001	*	chrX	19360000	19365000	5001	*	enh133949	promoter	94.9383	PDHA1	687.75	TRUE	490	191.713	18200.9	0.36967	enh133949-PDHA1
chrX	19365000	19370000	5001	*	chrX	19360000	19365000	5001	*	enh133950	genic	83.4291	PDHA1	687.75	TRUE	490	76.2082	6357.98	0.129134	enh133950-PDHA1
chrX	19000000	19005000	5001	*	chrX	19375000	19380000	5001	*	enh133944	promoter	105.319	MAP3K15	770.25	TRUE	491	7.43443	782.987	0.0217497	enh133944-MAP3K15
chrX	19350000	19355000	5001	*	chrX	19375000	19380000	5001	*	enh133948	intergenic	74.2718	MAP3K15	770.25	TRUE	491	10.1952	757.213	0.0210338	enh133948-MAP3K15
chrX	19360000	19365000	5001	*	chrX	19375000	19380000	5001	*	enh133949	promoter	94.9383	MAP3K15	770.25	TRUE	491	33.3457	3165.79	0.0879389	enh133949-MAP3K15
chrX	19365000	19370000	5001	*	chrX	19375000	19380000	5001	*	enh133950	genic	83.4291	MAP3K15	770.25	TRUE	491	56.965	4752.54	0.132016	enh133950-MAP3K15
chrX	19390000	19395000	5001	*	chrX	19375000	19380000	5001	*	enh133951	genic	75.1432	MAP3K15	770.25	TRUE	491	29.9122	2247.69	0.0624362	enh133951-MAP3K15
chrX	19400000	19405000	5001	*	chrX	19375000	19380000	5001	*	enh133952	genic	62.9478	MAP3K15	770.25	TRUE	491	16.49	1038.01	0.0288338	enh133952-MAP3K15
chrX	19530000	19535000	5001	*	chrX	19375000	19380000	5001	*	enh133954	promoter	75.1074	MAP3K15	770.25	TRUE	491	12.9019	969.03	0.0269176	enh133954-MAP3K15
chrX	19365000	19370000	5001	*	chrX	19550000	19555000	5001	*	enh133950	genic	83.4291	SH3KBP1	7250	TRUE	492	9.20009	767.555	0.0208981	enh133950-SH3KBP1
chrX	19390000	19395000	5001	*	chrX	19550000	19555000	5001	*	enh133951	genic	75.1432	SH3KBP1	7250	TRUE	492	18.1026	1360.29	0.0370363	enh133951-SH3KBP1
chrX	19530000	19535000	5001	*	chrX	19550000	19555000	5001	*	enh133954	promoter	75.1074	SH3KBP1	7250	TRUE	492	29.5888	2222.34	0.0605071	enh133954-SH3KBP1
chrX	19565000	19570000	5001	*	chrX	19550000	19555000	5001	*	enh133955	genic	58.0417	SH3KBP1	7250	TRUE	492	31.8708	1849.84	0.0503651	enh133955-SH3KBP1
chrX	19570000	19575000	5001	*	chrX	19550000	19555000	5001	*	enh133956	genic	58.9759	SH3KBP1	7250	TRUE	492	15.1808	895.3	0.0243761	enh133956-SH3KBP1
chrX	19580000	19585000	5001	*	chrX	19550000	19555000	5001	*	enh133957	genic	91.6716	SH3KBP1	7250	TRUE	492	13.901	1274.33	0.0346959	enh133957-SH3KBP1
chrX	19640000	19645000	5001	*	chrX	19550000	19555000	5001	*	enh133961	genic	62.0409	SH3KBP1	7250	TRUE	492	16.2946	1010.93	0.0275244	enh133961-SH3KBP1
chrX	19905000	19910000	5001	*	chrX	19550000	19555000	5001	*	enh133999	promoter	98.4251	SH3KBP1	7250	TRUE	492	12.0005	1181.15	0.032159	enh133999-SH3KBP1
chrX	20005000	20010000	5001	*	chrX	19550000	19555000	5001	*	enh134005	promoter	94.7298	SH3KBP1	7250	TRUE	492	8.49743	804.96	0.0219165	enh134005-SH3KBP1
chrX	150000	155000	5001	*	chrX	195000	200000	5001	*	enh133377	intergenic	63.5017	PLCXD1	456	TRUE	493	45.4013	2883.06	0.0363817	enh133377-PLCXD1
chrX	185000	190000	5001	*	chrX	195000	200000	5001	*	enh133378	intergenic	68.5502	PLCXD1	456	TRUE	493	77.539	5315.32	0.0670747	enh133378-PLCXD1
chrX	190000	195000	5001	*	chrX	195000	200000	5001	*	enh133379	intergenic	92.0885	PLCXD1	456	TRUE	493	228.798	21069.7	0.265882	enh133379-PLCXD1
chrX	190000	195000	5001	*	chrX	195000	200000	5001	*	enh133380	intergenic	89.1259	PLCXD1	456	TRUE	493	228.798	20391.9	0.257328	enh133380-PLCXD1
chrX	200000	205000	5001	*	chrX	195000	200000	5001	*	enh133381	genic	88.2987	PLCXD1	456	TRUE	493	203.354	17955.9	0.226588	enh133381-PLCXD1
chrX	280000	285000	5001	*	chrX	195000	200000	5001	*	enh133382	intergenic	86.7355	PLCXD1	456	TRUE	493	18.9707	1645.43	0.0207639	enh133382-PLCXD1
chrX	19905000	19910000	5001	*	chrX	19930000	19935000	5001	*	enh133999	promoter	98.4251	CXorf23	439.75	TRUE	494	9.32534	917.847	0.0213365	enh133999-CXorf23
chrX	19915000	19920000	5001	*	chrX	19930000	19935000	5001	*	enh134000	intergenic	69.9005	CXorf23	439.75	TRUE	494	18.143	1268.21	0.029481	enh134000-CXorf23
chrX	19920000	19925000	5001	*	chrX	19930000	19935000	5001	*	enh134001	intergenic	64.3679	CXorf23	439.75	TRUE	494	40.4383	2602.93	0.0605084	enh134001-CXorf23
chrX	19920000	19925000	5001	*	chrX	19930000	19935000	5001	*	enh134002	intergenic	75.0524	CXorf23	439.75	TRUE	494	40.4383	3035	0.0705522	enh134002-CXorf23
chrX	19940000	19945000	5001	*	chrX	19930000	19935000	5001	*	enh134003	genic	81.9646	CXorf23	439.75	TRUE	494	56.1923	4605.78	0.107067	enh134003-CXorf23
chrX	19995000	20000000	5001	*	chrX	19930000	19935000	5001	*	enh134004	intergenic	63.3845	CXorf23	439.75	TRUE	494	26.2935	1666.6	0.0387421	enh134004-CXorf23
chrX	20005000	20010000	5001	*	chrX	19930000	19935000	5001	*	enh134005	promoter	94.7298	CXorf23	439.75	TRUE	494	15.4074	1459.54	0.0339288	enh134005-CXorf23
chrX	20055000	20060000	5001	*	chrX	19930000	19935000	5001	*	enh134007	genic	58.2902	CXorf23	439.75	TRUE	494	14.9324	870.412	0.0202338	enh134007-CXorf23
chrX	20085000	20090000	5001	*	chrX	19930000	19935000	5001	*	enh134009	genic	75.8128	CXorf23	439.75	TRUE	494	13.411	1016.73	0.023635	enh134009-CXorf23
chrX	20155000	20160000	5001	*	chrX	19930000	19935000	5001	*	enh134012	promoter	101.972	CXorf23	439.75	TRUE	494	11.3806	1160.5	0.0269773	enh134012-CXorf23
chrX	19915000	19920000	5001	*	chrX	20000000	20005000	5001	*	enh134000	intergenic	69.9005	LOC729609	35	TRUE	495	22.819	1595.06	0.0331082	enh134000-LOC729609
chrX	19920000	19925000	5001	*	chrX	20000000	20005000	5001	*	enh134001	intergenic	64.3679	LOC729609	35	TRUE	495	27.5494	1773.3	0.0368079	enh134001-LOC729609
chrX	19920000	19925000	5001	*	chrX	20000000	20005000	5001	*	enh134002	intergenic	75.0524	LOC729609	35	TRUE	495	27.5494	2067.65	0.0429177	enh134002-LOC729609
chrX	19940000	19945000	5001	*	chrX	20000000	20005000	5001	*	enh134003	genic	81.9646	LOC729609	35	TRUE	495	23.5583	1930.94	0.0400801	enh134003-LOC729609
chrX	19995000	20000000	5001	*	chrX	20000000	20005000	5001	*	enh134004	intergenic	63.3845	LOC729609	35	TRUE	495	78.0822	4949.2	0.102729	enh134004-LOC729609
chrX	20005000	20010000	5001	*	chrX	20000000	20005000	5001	*	enh134005	promoter	94.7298	LOC729609	35	TRUE	495	95.5999	9056.16	0.187976	enh134005-LOC729609
chrX	19915000	19920000	5001	*	chrX	20020000	20025000	5001	*	enh134000	intergenic	69.9005	MAP7D2	531.125	TRUE	496	13.2816	928.391	0.026707	enh134000-MAP7D2
chrX	19920000	19925000	5001	*	chrX	20020000	20025000	5001	*	enh134001	intergenic	64.3679	MAP7D2	531.125	TRUE	496	18.5823	1196.1	0.0344083	enh134001-MAP7D2
chrX	19920000	19925000	5001	*	chrX	20020000	20025000	5001	*	enh134002	intergenic	75.0524	MAP7D2	531.125	TRUE	496	18.5823	1394.64	0.0401198	enh134002-MAP7D2
chrX	19940000	19945000	5001	*	chrX	20020000	20025000	5001	*	enh134003	genic	81.9646	MAP7D2	531.125	TRUE	496	10.5394	863.859	0.0248506	enh134003-MAP7D2
chrX	19995000	20000000	5001	*	chrX	20020000	20025000	5001	*	enh134004	intergenic	63.3845	MAP7D2	531.125	TRUE	496	21.4798	1361.49	0.0391659	enh134004-MAP7D2
chrX	20005000	20010000	5001	*	chrX	20020000	20025000	5001	*	enh134005	promoter	94.7298	MAP7D2	531.125	TRUE	496	33.0851	3134.14	0.0901599	enh134005-MAP7D2
chrX	20045000	20050000	5001	*	chrX	20020000	20025000	5001	*	enh134006	genic	62.3876	MAP7D2	531.125	TRUE	496	31.5271	1966.9	0.0565819	enh134006-MAP7D2
chrX	20055000	20060000	5001	*	chrX	20020000	20025000	5001	*	enh134007	genic	58.2902	MAP7D2	531.125	TRUE	496	21.6091	1259.6	0.0362348	enh134007-MAP7D2
chrX	20075000	20080000	5001	*	chrX	20020000	20025000	5001	*	enh134008	genic	72.4163	MAP7D2	531.125	TRUE	496	19.0986	1383.05	0.0397863	enh134008-MAP7D2
chrX	20085000	20090000	5001	*	chrX	20020000	20025000	5001	*	enh134009	genic	75.8128	MAP7D2	531.125	TRUE	496	15.6511	1186.56	0.0341337	enh134009-MAP7D2
chrX	19915000	19920000	5001	*	chrX	20140000	20145000	5001	*	enh134000	intergenic	69.9005	EIF1AX	813.375	TRUE	497	13.3572	933.677	0.0243184	enh134000-EIF1AX
chrX	19920000	19925000	5001	*	chrX	20140000	20145000	5001	*	enh134001	intergenic	64.3679	EIF1AX	813.375	TRUE	497	15.8161	1018.05	0.0265159	enh134001-EIF1AX
chrX	19920000	19925000	5001	*	chrX	20140000	20145000	5001	*	enh134002	intergenic	75.0524	EIF1AX	813.375	TRUE	497	15.8161	1187.04	0.0309173	enh134002-EIF1AX
chrX	20045000	20050000	5001	*	chrX	20140000	20145000	5001	*	enh134006	genic	62.3876	EIF1AX	813.375	TRUE	497	12.4304	775.506	0.0201987	enh134006-EIF1AX
chrX	20075000	20080000	5001	*	chrX	20140000	20145000	5001	*	enh134008	genic	72.4163	EIF1AX	813.375	TRUE	497	10.6677	772.517	0.0201208	enh134008-EIF1AX
chrX	20085000	20090000	5001	*	chrX	20140000	20145000	5001	*	enh134009	genic	75.8128	EIF1AX	813.375	TRUE	497	16.4557	1247.55	0.0324936	enh134009-EIF1AX
chrX	20145000	20150000	5001	*	chrX	20140000	20145000	5001	*	enh134010	genic	56.6171	EIF1AX	813.375	TRUE	497	69.7728	3950.34	0.10289	enh134010-EIF1AX
chrX	20150000	20155000	5001	*	chrX	20140000	20145000	5001	*	enh134011	genic	64.3469	EIF1AX	813.375	TRUE	497	57.2822	3685.93	0.096003	enh134011-EIF1AX
chrX	20155000	20160000	5001	*	chrX	20140000	20145000	5001	*	enh134012	promoter	101.972	EIF1AX	813.375	TRUE	497	25.8976	2640.82	0.0687823	enh134012-EIF1AX
chrX	20165000	20170000	5001	*	chrX	20140000	20145000	5001	*	enh134013	intergenic	62.3949	EIF1AX	813.375	TRUE	497	16.8801	1053.23	0.0274323	enh134013-EIF1AX
chrX	20145000	20150000	5001	*	chrX	20150000	20155000	5001	*	enh134010	genic	56.6171	SCARNA9L	10.625	TRUE	498	109.619	6206.33	0.101145	enh134010-SCARNA9L
chrX	20150000	20155000	5001	*	chrX	20150000	20155000	5001	*	enh134011	genic	64.3469	SCARNA9L	10.625	TRUE	498	223.435	14377.4	0.234309	enh134011-SCARNA9L
chrX	20155000	20160000	5001	*	chrX	20150000	20155000	5001	*	enh134012	promoter	101.972	SCARNA9L	10.625	TRUE	498	112.472	11468.9	0.18691	enh134012-SCARNA9L
chrX	20165000	20170000	5001	*	chrX	20150000	20155000	5001	*	enh134013	intergenic	62.3949	SCARNA9L	10.625	TRUE	498	25.7226	1604.96	0.0261561	enh134013-SCARNA9L
chrX	20145000	20150000	5001	*	chrX	20155000	20160000	5001	*	enh134010	genic	56.6171	EIF1AX-AS1	24.625	TRUE	499	51.7252	2928.53	0.0442924	enh134010-EIF1AX-AS1
chrX	20150000	20155000	5001	*	chrX	20155000	20160000	5001	*	enh134011	genic	64.3469	EIF1AX-AS1	24.625	TRUE	499	112.472	7237.21	0.109459	enh134011-EIF1AX-AS1
chrX	20155000	20160000	5001	*	chrX	20155000	20160000	5001	*	enh134012	promoter	101.972	EIF1AX-AS1	24.625	TRUE	499	238.586	24329	0.367963	enh134012-EIF1AX-AS1
chrX	20165000	20170000	5001	*	chrX	20155000	20160000	5001	*	enh134013	intergenic	62.3949	EIF1AX-AS1	24.625	TRUE	499	29.5522	1843.91	0.0278881	enh134013-EIF1AX-AS1
chrX	20145000	20150000	5001	*	chrX	20165000	20170000	5001	*	enh134010	genic	56.6171	RPS6KA3	1374.25	TRUE	500	25.3567	1435.62	0.0302757	enh134010-RPS6KA3
chrX	20150000	20155000	5001	*	chrX	20165000	20170000	5001	*	enh134011	genic	64.3469	RPS6KA3	1374.25	TRUE	500	25.7226	1655.17	0.0349058	enh134011-RPS6KA3
chrX	20155000	20160000	5001	*	chrX	20165000	20170000	5001	*	enh134012	promoter	101.972	RPS6KA3	1374.25	TRUE	500	29.5522	3013.49	0.0635512	enh134012-RPS6KA3
chrX	20165000	20170000	5001	*	chrX	20165000	20170000	5001	*	enh134013	intergenic	62.3949	RPS6KA3	1374.25	TRUE	500	249.902	15592.6	0.328831	enh134013-RPS6KA3
chrX	1740000	1745000	5001	*	chrX	2135000	2140000	5001	*	enh133439	genic	63.0356	DHRSX	2062.88	TRUE	501	7.7984	491.577	0.0239246	enh133439-DHRSX
chrX	1780000	1785000	5001	*	chrX	2135000	2140000	5001	*	enh133442	intergenic	95.1943	DHRSX	2062.88	TRUE	501	6.25058	595.02	0.0289591	enh133442-DHRSX
chrX	1800000	1805000	5001	*	chrX	2135000	2140000	5001	*	enh133444	intergenic	77.5338	DHRSX	2062.88	TRUE	501	6.07076	470.689	0.022908	enh133444-DHRSX
chrX	1845000	1850000	5001	*	chrX	2135000	2140000	5001	*	enh133445	intergenic	58.4519	DHRSX	2062.88	TRUE	501	7.26127	424.435	0.0206569	enh133445-DHRSX
chrX	2025000	2030000	5001	*	chrX	2135000	2140000	5001	*	enh133448	intergenic	65.4279	DHRSX	2062.88	TRUE	501	10.5707	691.618	0.0336604	enh133448-DHRSX
chrX	2150000	2155000	5001	*	chrX	2135000	2140000	5001	*	enh133449	genic	65.6377	DHRSX	2062.88	TRUE	501	47.3965	3111	0.151409	enh133449-DHRSX
chrX	2165000	2170000	5001	*	chrX	2135000	2140000	5001	*	enh133450	genic	63.7981	DHRSX	2062.88	TRUE	501	22.9743	1465.72	0.071335	enh133450-DHRSX
chrX	2235000	2240000	5001	*	chrX	2135000	2140000	5001	*	enh133451	genic	67.2892	DHRSX	2062.88	TRUE	501	16.3141	1097.76	0.0534271	enh133451-DHRSX
chrX	2415000	2420000	5001	*	chrX	2135000	2140000	5001	*	enh133453	promoter	85.6106	DHRSX	2062.88	TRUE	501	8.243	705.689	0.0343452	enh133453-DHRSX
chrX	2435000	2440000	5001	*	chrX	2135000	2140000	5001	*	enh133454	intergenic	81.7461	DHRSX	2062.88	TRUE	501	5.86937	479.798	0.0233513	enh133454-DHRSX
chrX	2475000	2480000	5001	*	chrX	2135000	2140000	5001	*	enh133455	intergenic	66.1057	DHRSX	2062.88	TRUE	501	7.52915	497.72	0.0242236	enh133455-DHRSX
chrX	2525000	2530000	5001	*	chrX	2135000	2140000	5001	*	enh133457	promoter	99.9488	DHRSX	2062.88	TRUE	501	4.72221	471.98	0.0229708	enh133457-DHRSX
chrX	21390000	21395000	5001	*	chrX	21390000	21395000	5001	*	enh134051	promoter	79.9224	CNKSR2	980.375	TRUE	502	246.807	19725.4	0.639686	enh134051-CNKSR2
chrX	20380000	20385000	5001	*	chrX	21670000	21675000	5001	*	enh134022	intergenic	83.1446	KLHL34	17.125	TRUE	503	3.87176	321.916	0.0301033	enh134022-KLHL34
chrX	20390000	20395000	5001	*	chrX	21670000	21675000	5001	*	enh134023	intergenic	63.689	KLHL34	17.125	TRUE	503	5.03523	320.688	0.0299884	enh134023-KLHL34
chrX	20390000	20395000	5001	*	chrX	21670000	21675000	5001	*	enh134024	intergenic	80.3003	KLHL34	17.125	TRUE	503	5.03523	404.33	0.03781	enh134024-KLHL34
chrX	20565000	20570000	5001	*	chrX	21670000	21675000	5001	*	enh134036	intergenic	60.7654	KLHL34	17.125	TRUE	503	4.39391	266.998	0.0249677	enh134036-KLHL34
chrX	20610000	20615000	5001	*	chrX	21670000	21675000	5001	*	enh134037	intergenic	66.4575	KLHL34	17.125	TRUE	503	4.93613	328.043	0.0306761	enh134037-KLHL34
chrX	20635000	20640000	5001	*	chrX	21670000	21675000	5001	*	enh134038	intergenic	56.3614	KLHL34	17.125	TRUE	503	4.10927	231.604	0.0216579	enh134038-KLHL34
chrX	20685000	20690000	5001	*	chrX	21670000	21675000	5001	*	enh134039	intergenic	63.8769	KLHL34	17.125	TRUE	503	5.15051	328.998	0.0307655	enh134039-KLHL34
chrX	21290000	21295000	5001	*	chrX	21670000	21675000	5001	*	enh134050	intergenic	66.5092	KLHL34	17.125	TRUE	503	3.44043	228.82	0.0213976	enh134050-KLHL34
chrX	21390000	21395000	5001	*	chrX	21670000	21675000	5001	*	enh134051	promoter	79.9224	KLHL34	17.125	TRUE	503	5.93311	474.188	0.0443426	enh134051-KLHL34
chrX	21455000	21460000	5001	*	chrX	21670000	21675000	5001	*	enh134052	genic	67.7806	KLHL34	17.125	TRUE	503	5.21835	353.703	0.0330757	enh134052-KLHL34
chrX	21715000	21720000	5001	*	chrX	21670000	21675000	5001	*	enh134054	intergenic	63.4629	KLHL34	17.125	TRUE	503	12.3243	782.137	0.0731397	enh134054-KLHL34
chrX	21715000	21720000	5001	*	chrX	21670000	21675000	5001	*	enh134055	intergenic	58.1472	KLHL34	17.125	TRUE	503	12.3243	716.624	0.0670134	enh134055-KLHL34
chrX	21740000	21745000	5001	*	chrX	21670000	21675000	5001	*	enh134056	genic	63.5069	KLHL34	17.125	TRUE	503	5.37155	341.13	0.0319	enh134056-KLHL34
chrX	21795000	21800000	5001	*	chrX	21670000	21675000	5001	*	enh134057	intergenic	51.8354	KLHL34	17.125	TRUE	503	4.41765	228.991	0.0214135	enh134057-KLHL34
chrX	22015000	22020000	5001	*	chrX	21670000	21675000	5001	*	enh134067	intergenic	71.4766	KLHL34	17.125	TRUE	503	3.89501	278.402	0.0260341	enh134067-KLHL34
chrX	20530000	20535000	5001	*	chrX	21720000	21725000	5001	*	enh134035	intergenic	83.8824	SMPX	180	TRUE	504	5.17702	434.261	0.0206056	enh134035-SMPX
chrX	21715000	21720000	5001	*	chrX	21720000	21725000	5001	*	enh134054	intergenic	63.4629	SMPX	180	TRUE	504	81.1794	5151.89	0.244455	enh134054-SMPX
chrX	21715000	21720000	5001	*	chrX	21720000	21725000	5001	*	enh134055	intergenic	58.1472	SMPX	180	TRUE	504	81.1794	4720.36	0.223979	enh134055-SMPX
chrX	21740000	21745000	5001	*	chrX	21720000	21725000	5001	*	enh134056	genic	63.5069	SMPX	180	TRUE	504	16.0828	1021.37	0.0484635	enh134056-SMPX
chrX	21855000	21860000	5001	*	chrX	21720000	21725000	5001	*	enh134058	promoter	84.6664	SMPX	180	TRUE	504	5.07921	430.038	0.0204052	enh134058-SMPX
chrX	21855000	21860000	5001	*	chrX	21855000	21860000	5001	*	enh134058	promoter	84.6664	MBTPS2	560.5	TRUE	505	178.326	15098.2	0.472145	enh134058-MBTPS2
chrX	21955000	21960000	5001	*	chrX	21855000	21860000	5001	*	enh134061	promoter	90.0023	MBTPS2	560.5	TRUE	505	11.1368	1002.34	0.0313447	enh134061-MBTPS2
chrX	21970000	21975000	5001	*	chrX	21855000	21860000	5001	*	enh134062	genic	73.1121	MBTPS2	560.5	TRUE	505	12.0859	883.63	0.0276326	enh134062-MBTPS2
chrX	21980000	21985000	5001	*	chrX	21855000	21860000	5001	*	enh134063	genic	64.4585	MBTPS2	560.5	TRUE	505	10.5496	680.009	0.021265	enh134063-MBTPS2
chrX	21855000	21860000	5001	*	chrX	21870000	21875000	5001	*	enh134058	promoter	84.6664	YY2	21	TRUE	506	26.6733	2258.33	0.117489	enh134058-YY2
chrX	21900000	21905000	5001	*	chrX	21870000	21875000	5001	*	enh134059	genic	65.3627	YY2	21	TRUE	506	11.7366	767.134	0.0399098	enh134059-YY2
chrX	21945000	21950000	5001	*	chrX	21870000	21875000	5001	*	enh134060	intergenic	63.3885	YY2	21	TRUE	506	14.6675	929.752	0.0483699	enh134060-YY2
chrX	21955000	21960000	5001	*	chrX	21870000	21875000	5001	*	enh134061	promoter	90.0023	YY2	21	TRUE	506	19.237	1731.38	0.090074	enh134061-YY2
chrX	21970000	21975000	5001	*	chrX	21870000	21875000	5001	*	enh134062	genic	73.1121	YY2	21	TRUE	506	7.97369	582.974	0.0303289	enh134062-YY2
chrX	21990000	21995000	5001	*	chrX	21870000	21875000	5001	*	enh134064	genic	71.7829	YY2	21	TRUE	506	7.12265	511.284	0.0265993	enh134064-YY2
chrX	22000000	22005000	5001	*	chrX	21870000	21875000	5001	*	enh134065	genic	64.4694	YY2	21	TRUE	506	8.84921	570.503	0.0296802	enh134065-YY2
chrX	22010000	22015000	5001	*	chrX	21870000	21875000	5001	*	enh134066	genic	76.2441	YY2	21	TRUE	506	8.01351	610.983	0.0317861	enh134066-YY2
chrX	22015000	22020000	5001	*	chrX	21870000	21875000	5001	*	enh134067	intergenic	71.4766	YY2	21	TRUE	506	11.2587	804.731	0.0418657	enh134067-YY2
chrX	21945000	21950000	5001	*	chrX	21955000	21960000	5001	*	enh134060	intergenic	63.3885	SMS	1007.12	TRUE	507	53.9682	3420.96	0.0642892	enh134060-SMS
chrX	21955000	21960000	5001	*	chrX	21955000	21960000	5001	*	enh134061	promoter	90.0023	SMS	1007.12	TRUE	507	304.209	27379.5	0.514536	enh134061-SMS
chrX	21970000	21975000	5001	*	chrX	21955000	21960000	5001	*	enh134062	genic	73.1121	SMS	1007.12	TRUE	507	31.9604	2336.7	0.0439129	enh134062-SMS
chrX	21980000	21985000	5001	*	chrX	21955000	21960000	5001	*	enh134063	genic	64.4585	SMS	1007.12	TRUE	507	24.6595	1589.51	0.0298713	enh134063-SMS
chrX	21990000	21995000	5001	*	chrX	21955000	21960000	5001	*	enh134064	genic	71.7829	SMS	1007.12	TRUE	507	16.852	1209.68	0.0227333	enh134064-SMS
chrX	20270000	20275000	5001	*	chrX	22050000	22055000	5001	*	enh134014	genic	69.6389	PHEX	607.375	TRUE	508	5.4411	378.913	0.0214144	enh134014-PHEX
chrX	21855000	21860000	5001	*	chrX	22050000	22055000	5001	*	enh134058	promoter	84.6664	PHEX	607.375	TRUE	508	5.70212	482.778	0.0272843	enh134058-PHEX
chrX	21990000	21995000	5001	*	chrX	22050000	22055000	5001	*	enh134064	genic	71.7829	PHEX	607.375	TRUE	508	11.1661	801.535	0.045299	enh134064-PHEX
chrX	22000000	22005000	5001	*	chrX	22050000	22055000	5001	*	enh134065	genic	64.4694	PHEX	607.375	TRUE	508	14.9826	965.922	0.0545893	enh134065-PHEX
chrX	22010000	22015000	5001	*	chrX	22050000	22055000	5001	*	enh134066	genic	76.2441	PHEX	607.375	TRUE	508	13.819	1053.61	0.0595453	enh134066-PHEX
chrX	22015000	22020000	5001	*	chrX	22050000	22055000	5001	*	enh134067	intergenic	71.4766	PHEX	607.375	TRUE	508	23.2167	1659.45	0.0937842	enh134067-PHEX
chrX	22075000	22080000	5001	*	chrX	22050000	22055000	5001	*	enh134068	genic	64.9836	PHEX	607.375	TRUE	508	22.4206	1456.97	0.082341	enh134068-PHEX
chrX	22080000	22085000	5001	*	chrX	22050000	22055000	5001	*	enh134069	genic	63.7719	PHEX	607.375	TRUE	508	23.8343	1519.96	0.0859008	enh134069-PHEX
chrX	22110000	22115000	5001	*	chrX	22050000	22055000	5001	*	enh134070	genic	60.9876	PHEX	607.375	TRUE	508	16.1865	987.179	0.0557907	enh134070-PHEX
chrX	22110000	22115000	5001	*	chrX	22050000	22055000	5001	*	enh134071	genic	61.4048	PHEX	607.375	TRUE	508	16.1865	993.932	0.0561724	enh134071-PHEX
chrX	70000	75000	5001	*	chrX	220000	225000	5001	*	enh133376	intergenic	66.5233	GTPBP6	98.75	TRUE	509	16.4636	1095.21	0.0372824	enh133376-GTPBP6
chrX	150000	155000	5001	*	chrX	220000	225000	5001	*	enh133377	intergenic	63.5017	GTPBP6	98.75	TRUE	509	18.9349	1202.4	0.0409311	enh133377-GTPBP6
chrX	185000	190000	5001	*	chrX	220000	225000	5001	*	enh133378	intergenic	68.5502	GTPBP6	98.75	TRUE	509	40.2746	2760.83	0.0939822	enh133378-GTPBP6
chrX	190000	195000	5001	*	chrX	220000	225000	5001	*	enh133379	intergenic	92.0885	GTPBP6	98.75	TRUE	509	45.7379	4211.94	0.14338	enh133379-GTPBP6
chrX	190000	195000	5001	*	chrX	220000	225000	5001	*	enh133380	intergenic	89.1259	GTPBP6	98.75	TRUE	509	45.7379	4076.43	0.138767	enh133380-GTPBP6
chrX	200000	205000	5001	*	chrX	220000	225000	5001	*	enh133381	genic	88.2987	GTPBP6	98.75	TRUE	509	63.4496	5602.51	0.190717	enh133381-GTPBP6
chrX	280000	285000	5001	*	chrX	220000	225000	5001	*	enh133382	intergenic	86.7355	GTPBP6	98.75	TRUE	509	32.0241	2777.63	0.0945539	enh133382-GTPBP6
chrX	345000	350000	5001	*	chrX	220000	225000	5001	*	enh133383	promoter	97.4727	GTPBP6	98.75	TRUE	509	6.53612	637.093	0.0216875	enh133383-GTPBP6
chrX	21795000	21800000	5001	*	chrX	22180000	22185000	5001	*	enh134057	intergenic	51.8354	PHEX-AS1	23.375	TRUE	510	4.7819	247.872	0.0284852	enh134057-PHEX-AS1
chrX	21855000	21860000	5001	*	chrX	22180000	22185000	5001	*	enh134058	promoter	84.6664	PHEX-AS1	23.375	TRUE	510	3.14795	266.525	0.0306288	enh134058-PHEX-AS1
chrX	21900000	21905000	5001	*	chrX	22180000	22185000	5001	*	enh134059	genic	65.3627	PHEX-AS1	23.375	TRUE	510	2.85684	186.731	0.0214589	enh134059-PHEX-AS1
chrX	21955000	21960000	5001	*	chrX	22180000	22185000	5001	*	enh134061	promoter	90.0023	PHEX-AS1	23.375	TRUE	510	2.34127	210.72	0.0242157	enh134061-PHEX-AS1
chrX	21970000	21975000	5001	*	chrX	22180000	22185000	5001	*	enh134062	genic	73.1121	PHEX-AS1	23.375	TRUE	510	3.10544	227.046	0.0260918	enh134062-PHEX-AS1
chrX	21980000	21985000	5001	*	chrX	22180000	22185000	5001	*	enh134063	genic	64.4585	PHEX-AS1	23.375	TRUE	510	3.48516	224.648	0.0258163	enh134063-PHEX-AS1
chrX	21990000	21995000	5001	*	chrX	22180000	22185000	5001	*	enh134064	genic	71.7829	PHEX-AS1	23.375	TRUE	510	3.08222	221.25	0.0254259	enh134064-PHEX-AS1
chrX	22015000	22020000	5001	*	chrX	22180000	22185000	5001	*	enh134067	intergenic	71.4766	PHEX-AS1	23.375	TRUE	510	2.5297	180.814	0.020779	enh134067-PHEX-AS1
chrX	22075000	22080000	5001	*	chrX	22180000	22185000	5001	*	enh134068	genic	64.9836	PHEX-AS1	23.375	TRUE	510	3.86802	251.358	0.0288858	enh134068-PHEX-AS1
chrX	22080000	22085000	5001	*	chrX	22180000	22185000	5001	*	enh134069	genic	63.7719	PHEX-AS1	23.375	TRUE	510	6.3963	407.905	0.046876	enh134069-PHEX-AS1
chrX	22110000	22115000	5001	*	chrX	22180000	22185000	5001	*	enh134070	genic	60.9876	PHEX-AS1	23.375	TRUE	510	7.44671	454.157	0.0521913	enh134070-PHEX-AS1
chrX	22110000	22115000	5001	*	chrX	22180000	22185000	5001	*	enh134071	genic	61.4048	PHEX-AS1	23.375	TRUE	510	7.44671	457.264	0.0525483	enh134071-PHEX-AS1
chrX	22210000	22215000	5001	*	chrX	22180000	22185000	5001	*	enh134072	genic	60.2684	PHEX-AS1	23.375	TRUE	510	13.2684	799.667	0.0918969	enh134072-PHEX-AS1
chrX	23575000	23580000	5001	*	chrX	22180000	22185000	5001	*	enh134075	intergenic	60.3474	PHEX-AS1	23.375	TRUE	510	4.43612	267.708	0.0307648	enh134075-PHEX-AS1
chrX	22000000	22005000	5001	*	chrX	22210000	22215000	5001	*	enh134065	genic	64.4694	PTCHD1-AS	2327.12	TRUE	511	13.6103	877.446	0.0366669	enh134065-PTCHD1-AS
chrX	22010000	22015000	5001	*	chrX	22210000	22215000	5001	*	enh134066	genic	76.2441	PTCHD1-AS	2327.12	TRUE	511	6.32049	481.9	0.0201377	enh134066-PTCHD1-AS
chrX	22080000	22085000	5001	*	chrX	22210000	22215000	5001	*	enh134069	genic	63.7719	PTCHD1-AS	2327.12	TRUE	511	7.7722	495.648	0.0207122	enh134069-PTCHD1-AS
chrX	22110000	22115000	5001	*	chrX	22210000	22215000	5001	*	enh134070	genic	60.9876	PTCHD1-AS	2327.12	TRUE	511	10.5567	643.825	0.0269043	enh134070-PTCHD1-AS
chrX	22110000	22115000	5001	*	chrX	22210000	22215000	5001	*	enh134071	genic	61.4048	PTCHD1-AS	2327.12	TRUE	511	10.5567	648.23	0.0270883	enh134071-PTCHD1-AS
chrX	22210000	22215000	5001	*	chrX	22210000	22215000	5001	*	enh134072	genic	60.2684	PTCHD1-AS	2327.12	TRUE	511	240.495	14494.3	0.605688	enh134072-PTCHD1-AS
chrX	19000000	19005000	5001	*	chrX	22290000	22295000	5001	*	enh133944	promoter	105.319	ZNF645	10.5	TRUE	512	1.59098	167.561	0.0281243	enh133944-ZNF645
chrX	21455000	21460000	5001	*	chrX	22290000	22295000	5001	*	enh134052	genic	67.7806	ZNF645	10.5	TRUE	512	4.5099	305.684	0.0513076	enh134052-ZNF645
chrX	21855000	21860000	5001	*	chrX	22290000	22295000	5001	*	enh134058	promoter	84.6664	ZNF645	10.5	TRUE	512	1.57084	132.997	0.022323	enh134058-ZNF645
chrX	21900000	21905000	5001	*	chrX	22290000	22295000	5001	*	enh134059	genic	65.3627	ZNF645	10.5	TRUE	512	3.56394	232.948	0.0390993	enh134059-ZNF645
chrX	21990000	21995000	5001	*	chrX	22290000	22295000	5001	*	enh134064	genic	71.7829	ZNF645	10.5	TRUE	512	3.8451	276.012	0.0463274	enh134064-ZNF645
chrX	22000000	22005000	5001	*	chrX	22290000	22295000	5001	*	enh134065	genic	64.4694	ZNF645	10.5	TRUE	512	2.57967	166.31	0.0279143	enh134065-ZNF645
chrX	22010000	22015000	5001	*	chrX	22290000	22295000	5001	*	enh134066	genic	76.2441	ZNF645	10.5	TRUE	512	3.46082	263.867	0.0442889	enh134066-ZNF645
chrX	22015000	22020000	5001	*	chrX	22290000	22295000	5001	*	enh134067	intergenic	71.4766	ZNF645	10.5	TRUE	512	5.89088	421.06	0.070673	enh134067-ZNF645
chrX	22075000	22080000	5001	*	chrX	22290000	22295000	5001	*	enh134068	genic	64.9836	ZNF645	10.5	TRUE	512	2.89524	188.143	0.0315789	enh134068-ZNF645
chrX	22110000	22115000	5001	*	chrX	22290000	22295000	5001	*	enh134070	genic	60.9876	ZNF645	10.5	TRUE	512	6.19323	377.71	0.063397	enh134070-ZNF645
chrX	22110000	22115000	5001	*	chrX	22290000	22295000	5001	*	enh134071	genic	61.4048	ZNF645	10.5	TRUE	512	6.19323	380.294	0.0638307	enh134071-ZNF645
chrX	22210000	22215000	5001	*	chrX	22290000	22295000	5001	*	enh134072	genic	60.2684	ZNF645	10.5	TRUE	512	4.414	266.025	0.0446511	enh134072-ZNF645
chrX	22815000	22820000	5001	*	chrX	22290000	22295000	5001	*	enh134073	genic	61.8033	ZNF645	10.5	TRUE	512	3.36948	208.245	0.034953	enh134073-ZNF645
chrX	23575000	23580000	5001	*	chrX	22290000	22295000	5001	*	enh134075	intergenic	60.3474	ZNF645	10.5	TRUE	512	2.95152	178.117	0.0298961	enh134075-ZNF645
chrX	19000000	19005000	5001	*	chrX	23015000	23020000	5001	*	enh133944	promoter	105.319	DDX53	8.5	TRUE	513	1.54339	162.548	0.0256523	enh133944-DDX53
chrX	21980000	21985000	5001	*	chrX	23015000	23020000	5001	*	enh134063	genic	64.4585	DDX53	8.5	TRUE	513	2.53063	163.12	0.0257426	enh134063-DDX53
chrX	22010000	22015000	5001	*	chrX	23015000	23020000	5001	*	enh134066	genic	76.2441	DDX53	8.5	TRUE	513	2.51797	191.98	0.0302971	enh134066-DDX53
chrX	22110000	22115000	5001	*	chrX	23015000	23020000	5001	*	enh134070	genic	60.9876	DDX53	8.5	TRUE	513	2.40319	146.565	0.0231299	enh134070-DDX53
chrX	22110000	22115000	5001	*	chrX	23015000	23020000	5001	*	enh134071	genic	61.4048	DDX53	8.5	TRUE	513	2.40319	147.567	0.0232881	enh134071-DDX53
chrX	22210000	22215000	5001	*	chrX	23015000	23020000	5001	*	enh134072	genic	60.2684	DDX53	8.5	TRUE	513	4.28196	258.067	0.0407264	enh134072-DDX53
chrX	22815000	22820000	5001	*	chrX	23015000	23020000	5001	*	enh134073	genic	61.8033	DDX53	8.5	TRUE	513	2.45151	151.512	0.0239106	enh134073-DDX53
chrX	22965000	22970000	5001	*	chrX	23015000	23020000	5001	*	enh134074	genic	63.1443	DDX53	8.5	TRUE	513	14.8243	936.068	0.147724	enh134074-DDX53
chrX	23575000	23580000	5001	*	chrX	23015000	23020000	5001	*	enh134075	intergenic	60.3474	DDX53	8.5	TRUE	513	5.72646	345.577	0.0545367	enh134075-DDX53
chrX	23915000	23920000	5001	*	chrX	23015000	23020000	5001	*	enh134097	genic	82.3294	DDX53	8.5	TRUE	513	3.09479	254.792	0.0402097	enh134097-DDX53
chrX	20460000	20465000	5001	*	chrX	23350000	23355000	5001	*	enh134031	intergenic	61.1772	PTCHD1	140.5	TRUE	514	1.74551	106.785	0.0214523	enh134031-PTCHD1
chrX	21900000	21905000	5001	*	chrX	23350000	23355000	5001	*	enh134059	genic	65.3627	PTCHD1	140.5	TRUE	514	1.62309	106.09	0.0213126	enh134059-PTCHD1
chrX	21955000	21960000	5001	*	chrX	23350000	23355000	5001	*	enh134061	promoter	90.0023	PTCHD1	140.5	TRUE	514	2.66035	239.438	0.0481012	enh134061-PTCHD1
chrX	22015000	22020000	5001	*	chrX	23350000	23355000	5001	*	enh134067	intergenic	71.4766	PTCHD1	140.5	TRUE	514	2.87446	205.456	0.0412746	enh134067-PTCHD1
chrX	22210000	22215000	5001	*	chrX	23350000	23355000	5001	*	enh134072	genic	60.2684	PTCHD1	140.5	TRUE	514	2.51278	151.441	0.0304234	enh134072-PTCHD1
chrX	22815000	22820000	5001	*	chrX	23350000	23355000	5001	*	enh134073	genic	61.8033	PTCHD1	140.5	TRUE	514	2.87725	177.823	0.0357233	enh134073-PTCHD1
chrX	23575000	23580000	5001	*	chrX	23350000	23355000	5001	*	enh134075	intergenic	60.3474	PTCHD1	140.5	TRUE	514	5.04069	304.193	0.0611099	enh134075-PTCHD1
chrX	23745000	23750000	5001	*	chrX	23350000	23355000	5001	*	enh134080	genic	54.3891	PTCHD1	140.5	TRUE	514	2.81376	153.038	0.0307442	enh134080-PTCHD1
chrX	24185000	24190000	5001	*	chrX	23350000	23355000	5001	*	enh134107	genic	72.0401	PTCHD1	140.5	TRUE	514	1.76511	127.159	0.0255452	enh134107-PTCHD1
chrX	23685000	23690000	5001	*	chrX	23685000	23690000	5001	*	enh134076	promoter	85.3982	PRDX4	389.875	TRUE	515	169.028	14434.7	0.342984	enh134076-PRDX4
chrX	23695000	23700000	5001	*	chrX	23685000	23690000	5001	*	enh134077	genic	58.1548	PRDX4	389.875	TRUE	515	56.3783	3278.67	0.0779047	enh134077-PRDX4
chrX	23715000	23720000	5001	*	chrX	23685000	23690000	5001	*	enh134078	intergenic	69.0919	PRDX4	389.875	TRUE	515	15.8901	1097.88	0.0260868	enh134078-PRDX4
chrX	23760000	23765000	5001	*	chrX	23685000	23690000	5001	*	enh134082	promoter	94.4244	PRDX4	389.875	TRUE	515	11.9699	1130.25	0.0268561	enh134082-PRDX4
chrX	23915000	23920000	5001	*	chrX	23685000	23690000	5001	*	enh134097	genic	82.3294	PRDX4	389.875	TRUE	515	11.0653	911.002	0.0216464	enh134097-PRDX4
chrX	23685000	23690000	5001	*	chrX	23720000	23725000	5001	*	enh134076	promoter	85.3982	ACOT9	631.25	TRUE	516	15.1452	1293.37	0.0295282	enh134076-ACOT9
chrX	23695000	23700000	5001	*	chrX	23720000	23725000	5001	*	enh134077	genic	58.1548	ACOT9	631.25	TRUE	516	20.6727	1202.21	0.0274471	enh134077-ACOT9
chrX	23715000	23720000	5001	*	chrX	23720000	23725000	5001	*	enh134078	intergenic	69.0919	ACOT9	631.25	TRUE	516	99.3313	6862.98	0.156685	enh134078-ACOT9
chrX	23740000	23745000	5001	*	chrX	23720000	23725000	5001	*	enh134079	genic	67.5952	ACOT9	631.25	TRUE	516	46.4078	3136.95	0.0716178	enh134079-ACOT9
chrX	23745000	23750000	5001	*	chrX	23720000	23725000	5001	*	enh134080	genic	54.3891	ACOT9	631.25	TRUE	516	35.6806	1940.63	0.0443055	enh134080-ACOT9
chrX	23750000	23755000	5001	*	chrX	23720000	23725000	5001	*	enh134081	genic	63.3088	ACOT9	631.25	TRUE	516	21.2146	1343.07	0.0306629	enh134081-ACOT9
chrX	23760000	23765000	5001	*	chrX	23720000	23725000	5001	*	enh134082	promoter	94.4244	ACOT9	631.25	TRUE	516	20.3828	1924.64	0.0439403	enh134082-ACOT9
chrX	23770000	23775000	5001	*	chrX	23720000	23725000	5001	*	enh134083	intergenic	64.0291	ACOT9	631.25	TRUE	516	20.4158	1307.21	0.0298441	enh134083-ACOT9
chrX	23790000	23795000	5001	*	chrX	23720000	23725000	5001	*	enh134084	intergenic	77.262	ACOT9	631.25	TRUE	516	14.2858	1103.75	0.0251991	enh134084-ACOT9
chrX	23795000	23800000	5001	*	chrX	23720000	23725000	5001	*	enh134085	intergenic	84.3926	ACOT9	631.25	TRUE	516	17.0142	1435.87	0.0327815	enh134085-ACOT9
chrX	23800000	23805000	5001	*	chrX	23720000	23725000	5001	*	enh134086	promoter	98.4982	ACOT9	631.25	TRUE	516	14.7091	1448.82	0.0330772	enh134086-ACOT9
chrX	23800000	23805000	5001	*	chrX	23720000	23725000	5001	*	enh134087	genic	79.0225	ACOT9	631.25	TRUE	516	14.7091	1162.35	0.026537	enh134087-ACOT9
chrX	23900000	23905000	5001	*	chrX	23720000	23725000	5001	*	enh134096	genic	70.3291	ACOT9	631.25	TRUE	516	15.8519	1114.85	0.0254525	enh134096-ACOT9
chrX	23915000	23920000	5001	*	chrX	23720000	23725000	5001	*	enh134097	genic	82.3294	ACOT9	631.25	TRUE	516	19.4705	1603	0.0365971	enh134097-ACOT9
chrX	23925000	23930000	5001	*	chrX	23720000	23725000	5001	*	enh134098	promoter	93.1639	ACOT9	631.25	TRUE	516	18.4296	1716.98	0.0391993	enh134098-ACOT9
chrX	23760000	23765000	5001	*	chrX	23800000	23805000	5001	*	enh134082	promoter	94.4244	SAT1	671.5	TRUE	517	18.4148	1738.81	0.0204426	enh134082-SAT1
chrX	23790000	23795000	5001	*	chrX	23800000	23805000	5001	*	enh134084	intergenic	77.262	SAT1	671.5	TRUE	517	41.0436	3171.11	0.0372817	enh134084-SAT1
chrX	23795000	23800000	5001	*	chrX	23800000	23805000	5001	*	enh134085	intergenic	84.3926	SAT1	671.5	TRUE	517	64.1949	5417.57	0.0636926	enh134085-SAT1
chrX	23800000	23805000	5001	*	chrX	23800000	23805000	5001	*	enh134086	promoter	98.4982	SAT1	671.5	TRUE	517	193.442	19053.7	0.224008	enh134086-SAT1
chrX	23800000	23805000	5001	*	chrX	23800000	23805000	5001	*	enh134087	genic	79.0225	SAT1	671.5	TRUE	517	193.442	15286.3	0.179716	enh134087-SAT1
chrX	23805000	23810000	5001	*	chrX	23800000	23805000	5001	*	enh134088	genic	66.4256	SAT1	671.5	TRUE	517	97.9896	6509.02	0.0765245	enh134088-SAT1
chrX	23820000	23825000	5001	*	chrX	23800000	23805000	5001	*	enh134089	intergenic	62.8962	SAT1	671.5	TRUE	517	37.6279	2366.65	0.0278239	enh134089-SAT1
chrX	23825000	23830000	5001	*	chrX	23800000	23805000	5001	*	enh134090	intergenic	70.0553	SAT1	671.5	TRUE	517	27.9559	1958.46	0.023025	enh134090-SAT1
chrX	23900000	23905000	5001	*	chrX	23800000	23805000	5001	*	enh134096	genic	70.3291	SAT1	671.5	TRUE	517	24.243	1704.99	0.020045	enh134096-SAT1
chrX	23915000	23920000	5001	*	chrX	23800000	23805000	5001	*	enh134097	genic	82.3294	SAT1	671.5	TRUE	517	33.4593	2754.69	0.032386	enh134097-SAT1
chrX	23925000	23930000	5001	*	chrX	23800000	23805000	5001	*	enh134098	promoter	93.1639	SAT1	671.5	TRUE	517	19.2507	1793.47	0.0210853	enh134098-SAT1
chrX	23760000	23765000	5001	*	chrX	23850000	23855000	5001	*	enh134082	promoter	94.4244	APOO	1214.12	TRUE	518	10.0506	949.023	0.0220429	enh134082-APOO
chrX	23800000	23805000	5001	*	chrX	23850000	23855000	5001	*	enh134086	promoter	98.4982	APOO	1214.12	TRUE	518	14.2469	1403.29	0.0325941	enh134086-APOO
chrX	23800000	23805000	5001	*	chrX	23850000	23855000	5001	*	enh134087	genic	79.0225	APOO	1214.12	TRUE	518	14.2469	1125.82	0.0261494	enh134087-APOO
chrX	23805000	23810000	5001	*	chrX	23850000	23855000	5001	*	enh134088	genic	66.4256	APOO	1214.12	TRUE	518	22.0666	1465.79	0.0340458	enh134088-APOO
chrX	23820000	23825000	5001	*	chrX	23850000	23855000	5001	*	enh134089	intergenic	62.8962	APOO	1214.12	TRUE	518	22.8459	1436.92	0.0333752	enh134089-APOO
chrX	23825000	23830000	5001	*	chrX	23850000	23855000	5001	*	enh134090	intergenic	70.0553	APOO	1214.12	TRUE	518	26.887	1883.58	0.0437497	enh134090-APOO
chrX	23835000	23840000	5001	*	chrX	23850000	23855000	5001	*	enh134091	intergenic	66.3484	APOO	1214.12	TRUE	518	40.7361	2702.78	0.0627771	enh134091-APOO
chrX	23855000	23860000	5001	*	chrX	23850000	23855000	5001	*	enh134092	genic	69.1149	APOO	1214.12	TRUE	518	117.039	8089.16	0.187886	enh134092-APOO
chrX	23860000	23865000	5001	*	chrX	23850000	23855000	5001	*	enh134093	genic	74.4673	APOO	1214.12	TRUE	518	47.108	3508.01	0.0814801	enh134093-APOO
chrX	23885000	23890000	5001	*	chrX	23850000	23855000	5001	*	enh134094	genic	61.5842	APOO	1214.12	TRUE	518	20.5101	1263.1	0.0293379	enh134094-APOO
chrX	23890000	23895000	5001	*	chrX	23850000	23855000	5001	*	enh134095	genic	78.7196	APOO	1214.12	TRUE	518	18.8372	1482.86	0.0344422	enh134095-APOO
chrX	23900000	23905000	5001	*	chrX	23850000	23855000	5001	*	enh134096	genic	70.3291	APOO	1214.12	TRUE	518	20.4293	1436.78	0.0333718	enh134096-APOO
chrX	23915000	23920000	5001	*	chrX	23850000	23855000	5001	*	enh134097	genic	82.3294	APOO	1214.12	TRUE	518	13.9366	1147.39	0.0266504	enh134097-APOO
chrX	23715000	23720000	5001	*	chrX	23925000	23930000	5001	*	enh134078	intergenic	69.0919	CXorf58	486	TRUE	519	21.2153	1465.8	0.0264568	enh134078-CXorf58
chrX	23795000	23800000	5001	*	chrX	23925000	23930000	5001	*	enh134085	intergenic	84.3926	CXorf58	486	TRUE	519	22.4846	1897.53	0.0342492	enh134085-CXorf58
chrX	23800000	23805000	5001	*	chrX	23925000	23930000	5001	*	enh134086	promoter	98.4982	CXorf58	486	TRUE	519	19.2507	1896.16	0.0342245	enh134086-CXorf58
chrX	23800000	23805000	5001	*	chrX	23925000	23930000	5001	*	enh134087	genic	79.0225	CXorf58	486	TRUE	519	19.2507	1521.24	0.0274574	enh134087-CXorf58
chrX	23890000	23895000	5001	*	chrX	23925000	23930000	5001	*	enh134095	genic	78.7196	CXorf58	486	TRUE	519	14.1694	1115.41	0.0201324	enh134095-CXorf58
chrX	23915000	23920000	5001	*	chrX	23925000	23930000	5001	*	enh134097	genic	82.3294	CXorf58	486	TRUE	519	30.8903	2543.18	0.0459027	enh134097-CXorf58
chrX	23925000	23930000	5001	*	chrX	23925000	23930000	5001	*	enh134098	promoter	93.1639	CXorf58	486	TRUE	519	162.045	15096.7	0.272486	enh134098-CXorf58
chrX	23945000	23950000	5001	*	chrX	23925000	23930000	5001	*	enh134099	genic	68.5212	CXorf58	486	TRUE	519	27.2155	1864.84	0.0336591	enh134099-CXorf58
chrX	23970000	23975000	5001	*	chrX	23925000	23930000	5001	*	enh134100	intergenic	74.1793	CXorf58	486	TRUE	519	19.2578	1428.53	0.025784	enh134100-CXorf58
chrX	24040000	24045000	5001	*	chrX	23925000	23930000	5001	*	enh134103	genic	104.896	CXorf58	486	TRUE	519	18.3152	1921.19	0.0346762	enh134103-CXorf58
chrX	24070000	24075000	5001	*	chrX	23925000	23930000	5001	*	enh134104	promoter	102.735	CXorf58	486	TRUE	519	21.5265	2211.53	0.0399167	enh134104-CXorf58
chrX	23915000	23920000	5001	*	chrX	24000000	24005000	5001	*	enh134097	genic	82.3294	KLHL15	947.625	TRUE	520	7.69496	633.522	0.0216003	enh134097-KLHL15
chrX	23925000	23930000	5001	*	chrX	24000000	24005000	5001	*	enh134098	promoter	93.1639	KLHL15	947.625	TRUE	520	18.5946	1732.34	0.0590652	enh134098-KLHL15
chrX	23945000	23950000	5001	*	chrX	24000000	24005000	5001	*	enh134099	genic	68.5212	KLHL15	947.625	TRUE	520	17.9794	1231.97	0.0420047	enh134099-KLHL15
chrX	23970000	23975000	5001	*	chrX	24000000	24005000	5001	*	enh134100	intergenic	74.1793	KLHL15	947.625	TRUE	520	23.5921	1750.05	0.0596688	enh134100-KLHL15
chrX	23975000	23980000	5001	*	chrX	24000000	24005000	5001	*	enh134101	intergenic	69.7746	KLHL15	947.625	TRUE	520	31.4574	2194.92	0.0748371	enh134101-KLHL15
chrX	24030000	24035000	5001	*	chrX	24000000	24005000	5001	*	enh134102	genic	56.5659	KLHL15	947.625	TRUE	520	31.3898	1775.59	0.0605398	enh134102-KLHL15
chrX	24040000	24045000	5001	*	chrX	24000000	24005000	5001	*	enh134103	genic	104.896	KLHL15	947.625	TRUE	520	31.292	3282.4	0.111915	enh134103-KLHL15
chrX	24070000	24075000	5001	*	chrX	24000000	24005000	5001	*	enh134104	promoter	102.735	KLHL15	947.625	TRUE	520	10.9393	1123.85	0.0383182	enh134104-KLHL15
chrX	24100000	24105000	5001	*	chrX	24000000	24005000	5001	*	enh134105	intergenic	72.4796	KLHL15	947.625	TRUE	520	8.7661	635.363	0.0216631	enh134105-KLHL15
chrX	1740000	1745000	5001	*	chrX	2400000	2405000	5001	*	enh133439	genic	63.0356	ZBED1	700.75	TRUE	521	6.96911	439.302	0.0203422	enh133439-ZBED1
chrX	1770000	1775000	5001	*	chrX	2400000	2405000	5001	*	enh133441	intergenic	61.3682	ZBED1	700.75	TRUE	521	7.48124	459.11	0.0212594	enh133441-ZBED1
chrX	1800000	1805000	5001	*	chrX	2400000	2405000	5001	*	enh133444	intergenic	77.5338	ZBED1	700.75	TRUE	521	5.96771	462.699	0.0214256	enh133444-ZBED1
chrX	2025000	2030000	5001	*	chrX	2400000	2405000	5001	*	enh133448	intergenic	65.4279	ZBED1	700.75	TRUE	521	7.99327	522.983	0.0242171	enh133448-ZBED1
chrX	2150000	2155000	5001	*	chrX	2400000	2405000	5001	*	enh133449	genic	65.6377	ZBED1	700.75	TRUE	521	7.07725	464.534	0.0215106	enh133449-ZBED1
chrX	2345000	2350000	5001	*	chrX	2400000	2405000	5001	*	enh133452	genic	69.4257	ZBED1	700.75	TRUE	521	13.9344	967.409	0.0447965	enh133452-ZBED1
chrX	2415000	2420000	5001	*	chrX	2400000	2405000	5001	*	enh133453	promoter	85.6106	ZBED1	700.75	TRUE	521	45.6719	3910	0.181055	enh133453-ZBED1
chrX	2435000	2440000	5001	*	chrX	2400000	2405000	5001	*	enh133454	intergenic	81.7461	ZBED1	700.75	TRUE	521	12.9819	1061.22	0.0491405	enh133454-ZBED1
chrX	2475000	2480000	5001	*	chrX	2400000	2405000	5001	*	enh133455	intergenic	66.1057	ZBED1	700.75	TRUE	521	10.8173	715.088	0.0331126	enh133455-ZBED1
chrX	2510000	2515000	5001	*	chrX	2400000	2405000	5001	*	enh133456	intergenic	60.1311	ZBED1	700.75	TRUE	521	10.5486	634.299	0.0293716	enh133456-ZBED1
chrX	2525000	2530000	5001	*	chrX	2400000	2405000	5001	*	enh133457	promoter	99.9488	ZBED1	700.75	TRUE	521	5.67362	567.071	0.0262586	enh133457-ZBED1
chrX	2530000	2535000	5001	*	chrX	2400000	2405000	5001	*	enh133458	promoter	73.7804	ZBED1	700.75	TRUE	521	7.1539	527.818	0.024441	enh133458-ZBED1
chrX	2545000	2550000	5001	*	chrX	2400000	2405000	5001	*	enh133459	genic	84.4784	ZBED1	700.75	TRUE	521	5.90898	499.181	0.0231149	enh133459-ZBED1
chrX	23925000	23930000	5001	*	chrX	24070000	24075000	5001	*	enh134098	promoter	93.1639	EIF2S3	834.375	TRUE	522	21.5265	2005.49	0.036886	enh134098-EIF2S3
chrX	24040000	24045000	5001	*	chrX	24070000	24075000	5001	*	enh134103	genic	104.896	EIF2S3	834.375	TRUE	522	26.7516	2806.12	0.0516116	enh134103-EIF2S3
chrX	24070000	24075000	5001	*	chrX	24070000	24075000	5001	*	enh134104	promoter	102.735	EIF2S3	834.375	TRUE	522	226.507	23270.3	0.427999	enh134104-EIF2S3
chrX	24100000	24105000	5001	*	chrX	24070000	24075000	5001	*	enh134105	intergenic	72.4796	EIF2S3	834.375	TRUE	522	17.7134	1283.86	0.0236134	enh134105-EIF2S3
chrX	24165000	24170000	5001	*	chrX	24070000	24075000	5001	*	enh134106	promoter	110.497	EIF2S3	834.375	TRUE	522	11.498	1270.49	0.0233675	enh134106-EIF2S3
chrX	24205000	24210000	5001	*	chrX	24070000	24075000	5001	*	enh134111	genic	68.3259	EIF2S3	834.375	TRUE	522	16.8106	1148.6	0.0211255	enh134111-EIF2S3
chrX	24070000	24075000	5001	*	chrX	24160000	24165000	5001	*	enh134104	promoter	102.735	ZFX-AS1	990.125	TRUE	523	9.86936	1013.93	0.0291893	enh134104-ZFX-AS1
chrX	24100000	24105000	5001	*	chrX	24160000	24165000	5001	*	enh134105	intergenic	72.4796	ZFX-AS1	990.125	TRUE	523	21.8089	1580.7	0.0455056	enh134105-ZFX-AS1
chrX	24165000	24170000	5001	*	chrX	24160000	24165000	5001	*	enh134106	promoter	110.497	ZFX-AS1	990.125	TRUE	523	108.46	11984.5	0.345012	enh134106-ZFX-AS1
chrX	24185000	24190000	5001	*	chrX	24160000	24165000	5001	*	enh134107	genic	72.0401	ZFX-AS1	990.125	TRUE	523	25.1902	1814.71	0.0522422	enh134107-ZFX-AS1
chrX	24190000	24195000	5001	*	chrX	24160000	24165000	5001	*	enh134108	genic	55.547	ZFX-AS1	990.125	TRUE	523	21.2885	1182.51	0.0340424	enh134108-ZFX-AS1
chrX	24200000	24205000	5001	*	chrX	24160000	24165000	5001	*	enh134109	genic	62.6044	ZFX-AS1	990.125	TRUE	523	14.3633	899.205	0.0258865	enh134109-ZFX-AS1
chrX	24205000	24210000	5001	*	chrX	24160000	24165000	5001	*	enh134110	genic	60.0093	ZFX-AS1	990.125	TRUE	523	12.7368	764.327	0.0220036	enh134110-ZFX-AS1
chrX	24205000	24210000	5001	*	chrX	24160000	24165000	5001	*	enh134111	genic	68.3259	ZFX-AS1	990.125	TRUE	523	12.7368	870.253	0.025053	enh134111-ZFX-AS1
chrX	24220000	24225000	5001	*	chrX	24160000	24165000	5001	*	enh134112	genic	61.5443	ZFX-AS1	990.125	TRUE	523	13.5452	833.628	0.0239987	enh134112-ZFX-AS1
chrX	24100000	24105000	5001	*	chrX	24165000	24170000	5001	*	enh134105	intergenic	72.4796	ZFX	1967.25	TRUE	524	16.4173	1189.92	0.0200066	enh134105-ZFX
chrX	24165000	24170000	5001	*	chrX	24165000	24170000	5001	*	enh134106	promoter	110.497	ZFX	1967.25	TRUE	524	316.045	34922.1	0.587157	enh134106-ZFX
chrX	24185000	24190000	5001	*	chrX	24165000	24170000	5001	*	enh134107	genic	72.0401	ZFX	1967.25	TRUE	524	31.9149	2299.15	0.0386565	enh134107-ZFX
chrX	24205000	24210000	5001	*	chrX	24165000	24170000	5001	*	enh134111	genic	68.3259	ZFX	1967.25	TRUE	524	17.8063	1216.63	0.0204556	enh134111-ZFX
chrX	24185000	24190000	5001	*	chrX	24325000	24330000	5001	*	enh134107	genic	72.0401	SUPT20HL2	13.875	TRUE	525	5.53953	399.069	0.0203961	enh134107-SUPT20HL2
chrX	24190000	24195000	5001	*	chrX	24325000	24330000	5001	*	enh134108	genic	55.547	SUPT20HL2	13.875	TRUE	525	7.68247	426.739	0.0218103	enh134108-SUPT20HL2
chrX	24205000	24210000	5001	*	chrX	24325000	24330000	5001	*	enh134110	genic	60.0093	SUPT20HL2	13.875	TRUE	525	12.4485	747.028	0.03818	enh134110-SUPT20HL2
chrX	24205000	24210000	5001	*	chrX	24325000	24330000	5001	*	enh134111	genic	68.3259	SUPT20HL2	13.875	TRUE	525	12.4485	850.557	0.0434713	enh134111-SUPT20HL2
chrX	24260000	24265000	5001	*	chrX	24325000	24330000	5001	*	enh134113	intergenic	75.3574	SUPT20HL2	13.875	TRUE	525	8.7293	657.817	0.0336205	enh134113-SUPT20HL2
chrX	24275000	24280000	5001	*	chrX	24325000	24330000	5001	*	enh134114	intergenic	76.5576	SUPT20HL2	13.875	TRUE	525	15.7892	1208.78	0.0617799	enh134114-SUPT20HL2
chrX	24290000	24295000	5001	*	chrX	24325000	24330000	5001	*	enh134115	intergenic	64.5374	SUPT20HL2	13.875	TRUE	525	15.2051	981.295	0.0501532	enh134115-SUPT20HL2
chrX	24360000	24365000	5001	*	chrX	24325000	24330000	5001	*	enh134116	intergenic	66.736	SUPT20HL2	13.875	TRUE	525	18.6398	1243.95	0.0635771	enh134116-SUPT20HL2
chrX	24370000	24375000	5001	*	chrX	24325000	24330000	5001	*	enh134117	intergenic	54.2402	SUPT20HL2	13.875	TRUE	525	13.5775	736.448	0.0376393	enh134117-SUPT20HL2
chrX	24370000	24375000	5001	*	chrX	24325000	24330000	5001	*	enh134118	intergenic	57.2698	SUPT20HL2	13.875	TRUE	525	13.5775	777.582	0.0397416	enh134118-SUPT20HL2
chrX	24375000	24380000	5001	*	chrX	24325000	24330000	5001	*	enh134119	intergenic	59.9315	SUPT20HL2	13.875	TRUE	525	16.4371	985.1	0.0503477	enh134119-SUPT20HL2
chrX	24385000	24390000	5001	*	chrX	24325000	24330000	5001	*	enh134120	intergenic	62.232	SUPT20HL2	13.875	TRUE	525	11.2551	700.427	0.0357982	enh134120-SUPT20HL2
chrX	24480000	24485000	5001	*	chrX	24325000	24330000	5001	*	enh134126	promoter	85.412	SUPT20HL2	13.875	TRUE	525	5.69496	486.418	0.0248604	enh134126-SUPT20HL2
chrX	24490000	24495000	5001	*	chrX	24325000	24330000	5001	*	enh134127	genic	65.0207	SUPT20HL2	13.875	TRUE	525	7.46187	485.176	0.024797	enh134127-SUPT20HL2
chrX	24260000	24265000	5001	*	chrX	24380000	24385000	5001	*	enh134113	intergenic	75.3574	SUPT20HL1	14.75	TRUE	526	10.2426	771.855	0.0220097	enh134113-SUPT20HL1
chrX	24275000	24280000	5001	*	chrX	24380000	24385000	5001	*	enh134114	intergenic	76.5576	SUPT20HL1	14.75	TRUE	526	20.2173	1547.79	0.0441357	enh134114-SUPT20HL1
chrX	24290000	24295000	5001	*	chrX	24380000	24385000	5001	*	enh134115	intergenic	64.5374	SUPT20HL1	14.75	TRUE	526	20.0256	1292.4	0.0368533	enh134115-SUPT20HL1
chrX	24360000	24365000	5001	*	chrX	24380000	24385000	5001	*	enh134116	intergenic	66.736	SUPT20HL1	14.75	TRUE	526	14.7296	982.992	0.0280304	enh134116-SUPT20HL1
chrX	24370000	24375000	5001	*	chrX	24380000	24385000	5001	*	enh134117	intergenic	54.2402	SUPT20HL1	14.75	TRUE	526	39.2213	2127.37	0.0606629	enh134117-SUPT20HL1
chrX	24370000	24375000	5001	*	chrX	24380000	24385000	5001	*	enh134118	intergenic	57.2698	SUPT20HL1	14.75	TRUE	526	39.2213	2246.2	0.0640512	enh134118-SUPT20HL1
chrX	24375000	24380000	5001	*	chrX	24380000	24385000	5001	*	enh134119	intergenic	59.9315	SUPT20HL1	14.75	TRUE	526	98.9451	5929.93	0.169094	enh134119-SUPT20HL1
chrX	24385000	24390000	5001	*	chrX	24380000	24385000	5001	*	enh134120	intergenic	62.232	SUPT20HL1	14.75	TRUE	526	91.5004	5694.25	0.162374	enh134120-SUPT20HL1
chrX	24410000	24415000	5001	*	chrX	24380000	24385000	5001	*	enh134121	intergenic	71.2661	SUPT20HL1	14.75	TRUE	526	18.9525	1350.67	0.0385149	enh134121-SUPT20HL1
chrX	24480000	24485000	5001	*	chrX	24380000	24385000	5001	*	enh134126	promoter	85.412	SUPT20HL1	14.75	TRUE	526	9.00055	768.755	0.0219213	enh134126-SUPT20HL1
chrX	24570000	24575000	5001	*	chrX	24380000	24385000	5001	*	enh134130	intergenic	64.0233	SUPT20HL1	14.75	TRUE	526	12.685	812.135	0.0231583	enh134130-SUPT20HL1
chrX	24410000	24415000	5001	*	chrX	24480000	24485000	5001	*	enh134121	intergenic	71.2661	PDK3	690.75	TRUE	527	14.0919	1004.28	0.0232114	enh134121-PDK3
chrX	24415000	24420000	5001	*	chrX	24480000	24485000	5001	*	enh134122	intergenic	58.7524	PDK3	690.75	TRUE	527	17.8289	1047.49	0.0242101	enh134122-PDK3
chrX	24430000	24435000	5001	*	chrX	24480000	24485000	5001	*	enh134123	intergenic	63.6529	PDK3	690.75	TRUE	527	18.7956	1196.39	0.0276517	enh134123-PDK3
chrX	24445000	24450000	5001	*	chrX	24480000	24485000	5001	*	enh134124	intergenic	62.7313	PDK3	690.75	TRUE	527	23.1591	1452.8	0.0335779	enh134124-PDK3
chrX	24445000	24450000	5001	*	chrX	24480000	24485000	5001	*	enh134125	intergenic	65.1094	PDK3	690.75	TRUE	527	23.1591	1507.88	0.0348508	enh134125-PDK3
chrX	24480000	24485000	5001	*	chrX	24480000	24485000	5001	*	enh134126	promoter	85.412	PDK3	690.75	TRUE	527	222.904	19038.7	0.440032	enh134126-PDK3
chrX	24490000	24495000	5001	*	chrX	24480000	24485000	5001	*	enh134127	genic	65.0207	PDK3	690.75	TRUE	527	47.2155	3069.99	0.0709552	enh134127-PDK3
chrX	24495000	24500000	5001	*	chrX	24480000	24485000	5001	*	enh134128	genic	57.8867	PDK3	690.75	TRUE	527	30.7575	1780.45	0.0411507	enh134128-PDK3
chrX	24495000	24500000	5001	*	chrX	24480000	24485000	5001	*	enh134129	genic	78.8171	PDK3	690.75	TRUE	527	30.7575	2424.22	0.0560299	enh134129-PDK3
chrX	24260000	24265000	5001	*	chrX	24575000	24580000	5001	*	enh134113	intergenic	75.3574	PCYT1B	336.75	TRUE	528	6.18444	466.044	0.0216227	enh134113-PCYT1B
chrX	24375000	24380000	5001	*	chrX	24575000	24580000	5001	*	enh134119	intergenic	59.9315	PCYT1B	336.75	TRUE	528	7.53512	451.591	0.0209522	enh134119-PCYT1B
chrX	24385000	24390000	5001	*	chrX	24575000	24580000	5001	*	enh134120	intergenic	62.232	PCYT1B	336.75	TRUE	528	13.9543	868.404	0.0402908	enh134120-PCYT1B
chrX	24410000	24415000	5001	*	chrX	24575000	24580000	5001	*	enh134121	intergenic	71.2661	PCYT1B	336.75	TRUE	528	15.0195	1070.38	0.0496619	enh134121-PCYT1B
chrX	24415000	24420000	5001	*	chrX	24575000	24580000	5001	*	enh134122	intergenic	58.7524	PCYT1B	336.75	TRUE	528	19.2136	1128.85	0.0523744	enh134122-PCYT1B
chrX	24430000	24435000	5001	*	chrX	24575000	24580000	5001	*	enh134123	intergenic	63.6529	PCYT1B	336.75	TRUE	528	7.98243	508.104	0.0235742	enh134123-PCYT1B
chrX	24445000	24450000	5001	*	chrX	24575000	24580000	5001	*	enh134124	intergenic	62.7313	PCYT1B	336.75	TRUE	528	11.8847	745.542	0.0345905	enh134124-PCYT1B
chrX	24445000	24450000	5001	*	chrX	24575000	24580000	5001	*	enh134125	intergenic	65.1094	PCYT1B	336.75	TRUE	528	11.8847	773.805	0.0359017	enh134125-PCYT1B
chrX	24480000	24485000	5001	*	chrX	24575000	24580000	5001	*	enh134126	promoter	85.412	PCYT1B	336.75	TRUE	528	6.34025	541.534	0.0251252	enh134126-PCYT1B
chrX	24495000	24500000	5001	*	chrX	24575000	24580000	5001	*	enh134129	genic	78.8171	PCYT1B	336.75	TRUE	528	7.42777	585.435	0.0271621	enh134129-PCYT1B
chrX	24570000	24575000	5001	*	chrX	24575000	24580000	5001	*	enh134130	intergenic	64.0233	PCYT1B	336.75	TRUE	528	114.377	7322.78	0.33975	enh134130-PCYT1B
chrX	24410000	24415000	5001	*	chrX	24665000	24670000	5001	*	enh134121	intergenic	71.2661	PCYT1B-AS1	22.25	TRUE	529	9.15378	652.354	0.0221684	enh134121-PCYT1B-AS1
chrX	24665000	24670000	5001	*	chrX	24665000	24670000	5001	*	enh134131	promoter	70.6142	PCYT1B-AS1	22.25	TRUE	529	232.992	16452.5	0.559093	enh134131-PCYT1B-AS1
chrX	24710000	24715000	5001	*	chrX	24665000	24670000	5001	*	enh134132	promoter	91.0674	PCYT1B-AS1	22.25	TRUE	529	14.0935	1283.46	0.0436147	enh134132-PCYT1B-AS1
chrX	24410000	24415000	5001	*	chrX	24710000	24715000	5001	*	enh134121	intergenic	71.2661	POLA1	1783.38	TRUE	530	10.4552	745.098	0.023886	enh134121-POLA1
chrX	24665000	24670000	5001	*	chrX	24710000	24715000	5001	*	enh134131	promoter	70.6142	POLA1	1783.38	TRUE	530	14.0935	995.203	0.0319038	enh134131-POLA1
chrX	24710000	24715000	5001	*	chrX	24710000	24715000	5001	*	enh134132	promoter	91.0674	POLA1	1783.38	TRUE	530	196.859	17927.4	0.57471	enh134132-POLA1
chrX	24185000	24190000	5001	*	chrX	25020000	25025000	5001	*	enh134107	genic	72.0401	ARX	172	TRUE	531	4.8922	352.435	0.0230444	enh134107-ARX
chrX	24375000	24380000	5001	*	chrX	25020000	25025000	5001	*	enh134119	intergenic	59.9315	ARX	172	TRUE	531	6.14809	368.464	0.0240925	enh134119-ARX
chrX	24975000	24980000	5001	*	chrX	25020000	25025000	5001	*	enh134133	genic	69.834	ARX	172	TRUE	531	13.8943	970.297	0.0634442	enh134133-ARX
chrX	25030000	25035000	5001	*	chrX	25020000	25025000	5001	*	enh134134	genic	81.3484	ARX	172	TRUE	531	42.6754	3471.58	0.226994	enh134134-ARX
chrX	25035000	25040000	5001	*	chrX	25020000	25025000	5001	*	enh134135	intergenic	68.6881	ARX	172	TRUE	531	31.0246	2131.02	0.13934	enh134135-ARX
chrX	25040000	25045000	5001	*	chrX	25020000	25025000	5001	*	enh134136	intergenic	60.3947	ARX	172	TRUE	531	24.3285	1469.31	0.0960731	enh134136-ARX
chrX	25050000	25055000	5001	*	chrX	25020000	25025000	5001	*	enh134137	intergenic	61.638	ARX	172	TRUE	531	13.5087	832.65	0.054444	enh134137-ARX
chrX	2415000	2420000	5001	*	chrX	2525000	2530000	5001	*	enh133453	promoter	85.6106	CD99P1	1240.12	TRUE	532	15.7811	1351.03	0.020251	enh133453-CD99P1
chrX	2510000	2515000	5001	*	chrX	2525000	2530000	5001	*	enh133456	intergenic	60.1311	CD99P1	1240.12	TRUE	532	41.1889	2476.73	0.0371246	enh133456-CD99P1
chrX	2525000	2530000	5001	*	chrX	2525000	2530000	5001	*	enh133457	promoter	99.9488	CD99P1	1240.12	TRUE	532	282.718	28257.3	0.423558	enh133457-CD99P1
chrX	2530000	2535000	5001	*	chrX	2525000	2530000	5001	*	enh133458	promoter	73.7804	CD99P1	1240.12	TRUE	532	114.063	8415.59	0.126144	enh133458-CD99P1
chrX	2545000	2550000	5001	*	chrX	2525000	2530000	5001	*	enh133459	genic	84.4784	CD99P1	1240.12	TRUE	532	37.4152	3160.77	0.0473779	enh133459-CD99P1
chrX	2510000	2515000	5001	*	chrX	2530000	2535000	5001	*	enh133456	intergenic	60.1311	LINC00102	123.5	TRUE	533	23.1604	1392.66	0.0216943	enh133456-LINC00102
chrX	2525000	2530000	5001	*	chrX	2530000	2535000	5001	*	enh133457	promoter	99.9488	LINC00102	123.5	TRUE	533	114.063	11400.4	0.177592	enh133457-LINC00102
chrX	2530000	2535000	5001	*	chrX	2530000	2535000	5001	*	enh133458	promoter	73.7804	LINC00102	123.5	TRUE	533	299.815	22120.5	0.344585	enh133458-LINC00102
chrX	2545000	2550000	5001	*	chrX	2530000	2535000	5001	*	enh133459	genic	84.4784	LINC00102	123.5	TRUE	533	54.057	4566.65	0.0711377	enh133459-LINC00102
chrX	2605000	2610000	5001	*	chrX	2605000	2610000	5001	*	enh133460	promoter	90.9665	CD99	1253.12	TRUE	534	377.903	34376.5	0.458096	enh133460-CD99
chrX	2610000	2615000	5001	*	chrX	2605000	2610000	5001	*	enh133461	genic	83.2349	CD99	1253.12	TRUE	534	146.622	12204	0.162629	enh133461-CD99
chrX	2615000	2620000	5001	*	chrX	2605000	2610000	5001	*	enh133462	genic	67.796	CD99	1253.12	TRUE	534	57.2291	3879.9	0.051703	enh133462-CD99
chrX	2625000	2630000	5001	*	chrX	2605000	2610000	5001	*	enh133463	genic	78.2458	CD99	1253.12	TRUE	534	35.9228	2810.81	0.0374564	enh133463-CD99
chrX	2625000	2630000	5001	*	chrX	2605000	2610000	5001	*	enh133464	genic	82.4646	CD99	1253.12	TRUE	534	35.9228	2962.36	0.039476	enh133464-CD99
chrX	22015000	22020000	5001	*	chrX	26155000	26160000	5001	*	enh134067	intergenic	71.4766	MAGEB18	11.75	TRUE	535	0.766125	54.7599	0.0279944	enh134067-MAGEB18
chrX	22815000	22820000	5001	*	chrX	26155000	26160000	5001	*	enh134073	genic	61.8033	MAGEB18	11.75	TRUE	535	0.766867	47.3949	0.0242292	enh134073-MAGEB18
chrX	23575000	23580000	5001	*	chrX	26155000	26160000	5001	*	enh134075	intergenic	60.3474	MAGEB18	11.75	TRUE	535	1.34349	81.0759	0.0414477	enh134075-MAGEB18
chrX	23685000	23690000	5001	*	chrX	26155000	26160000	5001	*	enh134076	promoter	85.3982	MAGEB18	11.75	TRUE	535	0.673384	57.5058	0.0293981	enh134076-MAGEB18
chrX	23800000	23805000	5001	*	chrX	26155000	26160000	5001	*	enh134086	promoter	98.4982	MAGEB18	11.75	TRUE	535	0.607282	59.8162	0.0305793	enh134086-MAGEB18
chrX	23800000	23805000	5001	*	chrX	26155000	26160000	5001	*	enh134087	genic	79.0225	MAGEB18	11.75	TRUE	535	0.607282	47.9889	0.0245329	enh134087-MAGEB18
chrX	23825000	23830000	5001	*	chrX	26155000	26160000	5001	*	enh134090	intergenic	70.0553	MAGEB18	11.75	TRUE	535	0.72039	50.4672	0.0257999	enh134090-MAGEB18
chrX	24190000	24195000	5001	*	chrX	26155000	26160000	5001	*	enh134108	genic	55.547	MAGEB18	11.75	TRUE	535	0.734	40.7715	0.0208432	enh134108-MAGEB18
chrX	24205000	24210000	5001	*	chrX	26155000	26160000	5001	*	enh134110	genic	60.0093	MAGEB18	11.75	TRUE	535	0.951488	57.0982	0.0291897	enh134110-MAGEB18
chrX	24205000	24210000	5001	*	chrX	26155000	26160000	5001	*	enh134111	genic	68.3259	MAGEB18	11.75	TRUE	535	0.951488	65.0113	0.0332351	enh134111-MAGEB18
chrX	24275000	24280000	5001	*	chrX	26155000	26160000	5001	*	enh134114	intergenic	76.5576	MAGEB18	11.75	TRUE	535	0.67046	51.3288	0.0262403	enh134114-MAGEB18
chrX	24290000	24295000	5001	*	chrX	26155000	26160000	5001	*	enh134115	intergenic	64.5374	MAGEB18	11.75	TRUE	535	0.830128	53.5743	0.0273883	enh134115-MAGEB18
chrX	24480000	24485000	5001	*	chrX	26155000	26160000	5001	*	enh134126	promoter	85.412	MAGEB18	11.75	TRUE	535	0.621839	53.1125	0.0271522	enh134126-MAGEB18
chrX	24710000	24715000	5001	*	chrX	26155000	26160000	5001	*	enh134132	promoter	91.0674	MAGEB18	11.75	TRUE	535	0.705606	64.2577	0.0328498	enh134132-MAGEB18
chrX	25355000	25360000	5001	*	chrX	26155000	26160000	5001	*	enh134138	intergenic	74.0857	MAGEB18	11.75	TRUE	535	0.737142	54.6117	0.0279186	enh134138-MAGEB18
chrX	26530000	26535000	5001	*	chrX	26155000	26160000	5001	*	enh134139	intergenic	70.6495	MAGEB18	11.75	TRUE	535	2.31881	163.823	0.0837495	enh134139-MAGEB18
chrX	26545000	26550000	5001	*	chrX	26155000	26160000	5001	*	enh134140	intergenic	60.8758	MAGEB18	11.75	TRUE	535	2.82925	172.233	0.088049	enh134140-MAGEB18
chrX	27270000	27275000	5001	*	chrX	26155000	26160000	5001	*	enh134142	intergenic	65.8659	MAGEB18	11.75	TRUE	535	0.658788	43.3917	0.0221827	enh134142-MAGEB18
chrX	27275000	27280000	5001	*	chrX	26155000	26160000	5001	*	enh134143	intergenic	68.3824	MAGEB18	11.75	TRUE	535	0.769992	52.6539	0.0269178	enh134143-MAGEB18
chrX	27460000	27465000	5001	*	chrX	26155000	26160000	5001	*	enh134144	intergenic	60.5799	MAGEB18	11.75	TRUE	535	0.865761	52.4477	0.0268123	enh134144-MAGEB18
chrX	27530000	27535000	5001	*	chrX	26155000	26160000	5001	*	enh134145	intergenic	58.979	MAGEB18	11.75	TRUE	535	0.794252	46.8442	0.0239477	enh134145-MAGEB18
chrX	27970000	27975000	5001	*	chrX	26155000	26160000	5001	*	enh134148	intergenic	64.7951	MAGEB18	11.75	TRUE	535	0.716392	46.4186	0.0237302	enh134148-MAGEB18
chrX	28330000	28335000	5001	*	chrX	26155000	26160000	5001	*	enh134150	intergenic	62.1354	MAGEB18	11.75	TRUE	535	1.01551	63.0994	0.0322577	enh134150-MAGEB18
chrX	28500000	28505000	5001	*	chrX	26155000	26160000	5001	*	enh134153	intergenic	65.1527	MAGEB18	11.75	TRUE	535	0.679323	44.2597	0.0226264	enh134153-MAGEB18
chrX	28750000	28755000	5001	*	chrX	26155000	26160000	5001	*	enh134154	genic	62.6646	MAGEB18	11.75	TRUE	535	0.848424	53.1662	0.0271796	enh134154-MAGEB18
chrX	29040000	29045000	5001	*	chrX	26155000	26160000	5001	*	enh134155	genic	59.6321	MAGEB18	11.75	TRUE	535	0.910386	54.2882	0.0277532	enh134155-MAGEB18
chrX	30270000	30275000	5001	*	chrX	26155000	26160000	5001	*	enh134163	intergenic	53.9427	MAGEB18	11.75	TRUE	535	0.884849	47.7311	0.0244011	enh134163-MAGEB18
chrX	30380000	30385000	5001	*	chrX	26155000	26160000	5001	*	enh134166	intergenic	60.9252	MAGEB18	11.75	TRUE	535	1.39335	84.8899	0.0433974	enh134166-MAGEB18
chrX	30590000	30595000	5001	*	chrX	26155000	26160000	5001	*	enh134173	genic	75.6856	MAGEB18	11.75	TRUE	535	0.663364	50.2071	0.0256669	enh134173-MAGEB18
chrX	30830000	30835000	5001	*	chrX	26155000	26160000	5001	*	enh134192	intergenic	68.5421	MAGEB18	11.75	TRUE	535	1.0315	70.7011	0.0361438	enh134192-MAGEB18
chrX	30830000	30835000	5001	*	chrX	26155000	26160000	5001	*	enh134193	intergenic	69.0009	MAGEB18	11.75	TRUE	535	1.0315	71.1743	0.0363858	enh134193-MAGEB18
chrX	21290000	21295000	5001	*	chrX	26210000	26215000	5001	*	enh134050	intergenic	66.5092	MAGEB6	11.875	TRUE	536	1.48728	98.9175	0.0490827	enh134050-MAGEB6
chrX	22815000	22820000	5001	*	chrX	26210000	26215000	5001	*	enh134073	genic	61.8033	MAGEB6	11.875	TRUE	536	1.12361	69.443	0.0344575	enh134073-MAGEB6
chrX	23695000	23700000	5001	*	chrX	26210000	26215000	5001	*	enh134077	genic	58.1548	MAGEB6	11.875	TRUE	536	0.92145	53.5867	0.0265896	enh134077-MAGEB6
chrX	23860000	23865000	5001	*	chrX	26210000	26215000	5001	*	enh134093	genic	74.4673	MAGEB6	11.875	TRUE	536	1.26916	94.5107	0.046896	enh134093-MAGEB6
chrX	23885000	23890000	5001	*	chrX	26210000	26215000	5001	*	enh134094	genic	61.5842	MAGEB6	11.875	TRUE	536	1.00647	61.9826	0.0307556	enh134094-MAGEB6
chrX	23975000	23980000	5001	*	chrX	26210000	26215000	5001	*	enh134101	intergenic	69.7746	MAGEB6	11.875	TRUE	536	1.0114	70.5699	0.0350166	enh134101-MAGEB6
chrX	24190000	24195000	5001	*	chrX	26210000	26215000	5001	*	enh134108	genic	55.547	MAGEB6	11.875	TRUE	536	1.07546	59.7384	0.0296421	enh134108-MAGEB6
chrX	24360000	24365000	5001	*	chrX	26210000	26215000	5001	*	enh134116	intergenic	66.736	MAGEB6	11.875	TRUE	536	0.994041	66.3383	0.0329169	enh134116-MAGEB6
chrX	24665000	24670000	5001	*	chrX	26210000	26215000	5001	*	enh134131	promoter	70.6142	MAGEB6	11.875	TRUE	536	1.09913	77.6144	0.0385121	enh134131-MAGEB6
chrX	24710000	24715000	5001	*	chrX	26210000	26215000	5001	*	enh134132	promoter	91.0674	MAGEB6	11.875	TRUE	536	1.03385	94.1504	0.0467172	enh134132-MAGEB6
chrX	25030000	25035000	5001	*	chrX	26210000	26215000	5001	*	enh134134	genic	81.3484	MAGEB6	11.875	TRUE	536	1.7345	141.099	0.0700128	enh134134-MAGEB6
chrX	25050000	25055000	5001	*	chrX	26210000	26215000	5001	*	enh134137	intergenic	61.638	MAGEB6	11.875	TRUE	536	1.0981	67.6845	0.0335849	enh134137-MAGEB6
chrX	26545000	26550000	5001	*	chrX	26210000	26215000	5001	*	enh134140	intergenic	60.8758	MAGEB6	11.875	TRUE	536	2.07271	126.178	0.0626092	enh134140-MAGEB6
chrX	26905000	26910000	5001	*	chrX	26210000	26215000	5001	*	enh134141	intergenic	60.8509	MAGEB6	11.875	TRUE	536	1.27289	77.4566	0.0384338	enh134141-MAGEB6
chrX	27270000	27275000	5001	*	chrX	26210000	26215000	5001	*	enh134142	intergenic	65.8659	MAGEB6	11.875	TRUE	536	0.965256	63.5775	0.031547	enh134142-MAGEB6
chrX	27530000	27535000	5001	*	chrX	26210000	26215000	5001	*	enh134145	intergenic	58.979	MAGEB6	11.875	TRUE	536	1.16374	68.6361	0.0340571	enh134145-MAGEB6
chrX	28330000	28335000	5001	*	chrX	26210000	26215000	5001	*	enh134150	intergenic	62.1354	MAGEB6	11.875	TRUE	536	1.48793	92.4533	0.0458751	enh134150-MAGEB6
chrX	28500000	28505000	5001	*	chrX	26210000	26215000	5001	*	enh134153	intergenic	65.1527	MAGEB6	11.875	TRUE	536	1.99069	129.699	0.0643561	enh134153-MAGEB6
chrX	29495000	29500000	5001	*	chrX	26210000	26215000	5001	*	enh134156	genic	61.6441	MAGEB6	11.875	TRUE	536	1.59521	98.3351	0.0487937	enh134156-MAGEB6
chrX	30300000	30305000	5001	*	chrX	26210000	26215000	5001	*	enh134165	intergenic	68.2808	MAGEB6	11.875	TRUE	536	0.974228	66.5211	0.0330076	enh134165-MAGEB6
chrX	30550000	30555000	5001	*	chrX	26210000	26215000	5001	*	enh134169	intergenic	67.1133	MAGEB6	11.875	TRUE	536	0.992715	66.6244	0.0330589	enh134169-MAGEB6
chrX	30880000	30885000	5001	*	chrX	26210000	26215000	5001	*	enh134196	genic	85.5013	MAGEB6	11.875	TRUE	536	1.05632	90.3166	0.0448149	enh134196-MAGEB6
chrX	31115000	31120000	5001	*	chrX	26210000	26215000	5001	*	enh134206	intergenic	59.7614	MAGEB6	11.875	TRUE	536	1.92296	114.919	0.0570225	enh134206-MAGEB6
chrX	31145000	31150000	5001	*	chrX	26210000	26215000	5001	*	enh134207	intergenic	65.0448	MAGEB6	11.875	TRUE	536	0.998916	64.9743	0.0322401	enh134207-MAGEB6
chrX	22815000	22820000	5001	*	chrX	26230000	26235000	5001	*	enh134073	genic	61.8033	MAGEB5	9.875	TRUE	537	1.11271	68.7693	0.0319178	enh134073-MAGEB5
chrX	23760000	23765000	5001	*	chrX	26230000	26235000	5001	*	enh134082	promoter	94.4244	MAGEB5	9.875	TRUE	537	1.13964	107.61	0.0499448	enh134082-MAGEB5
chrX	23860000	23865000	5001	*	chrX	26230000	26235000	5001	*	enh134093	genic	74.4673	MAGEB5	9.875	TRUE	537	1.25684	93.5937	0.0434395	enh134093-MAGEB5
chrX	23945000	23950000	5001	*	chrX	26230000	26235000	5001	*	enh134099	genic	68.5212	MAGEB5	9.875	TRUE	537	0.946751	64.8725	0.0301092	enh134099-MAGEB5
chrX	24030000	24035000	5001	*	chrX	26230000	26235000	5001	*	enh134102	genic	56.5659	MAGEB5	9.875	TRUE	537	0.955016	54.0213	0.0250728	enh134102-MAGEB5
chrX	24220000	24225000	5001	*	chrX	26230000	26235000	5001	*	enh134112	genic	61.5443	MAGEB5	9.875	TRUE	537	1.10116	67.7703	0.0314541	enh134112-MAGEB5
chrX	24975000	24980000	5001	*	chrX	26230000	26235000	5001	*	enh134133	genic	69.834	MAGEB5	9.875	TRUE	537	1.21169	84.6172	0.0392732	enh134133-MAGEB5
chrX	25035000	25040000	5001	*	chrX	26230000	26235000	5001	*	enh134135	intergenic	68.6881	MAGEB5	9.875	TRUE	537	0.927629	63.717	0.0295729	enh134135-MAGEB5
chrX	25050000	25055000	5001	*	chrX	26230000	26235000	5001	*	enh134137	intergenic	61.638	MAGEB5	9.875	TRUE	537	2.17489	134.056	0.062219	enh134137-MAGEB5
chrX	26530000	26535000	5001	*	chrX	26230000	26235000	5001	*	enh134139	intergenic	70.6495	MAGEB5	9.875	TRUE	537	5.60759	396.173	0.183875	enh134139-MAGEB5
chrX	26545000	26550000	5001	*	chrX	26230000	26235000	5001	*	enh134140	intergenic	60.8758	MAGEB5	9.875	TRUE	537	1.0263	62.4768	0.0289973	enh134140-MAGEB5
chrX	26905000	26910000	5001	*	chrX	26230000	26235000	5001	*	enh134141	intergenic	60.8509	MAGEB5	9.875	TRUE	537	1.26054	76.7051	0.035601	enh134141-MAGEB5
chrX	27270000	27275000	5001	*	chrX	26230000	26235000	5001	*	enh134142	intergenic	65.8659	MAGEB5	9.875	TRUE	537	0.955891	62.9606	0.0292218	enh134142-MAGEB5
chrX	28330000	28335000	5001	*	chrX	26230000	26235000	5001	*	enh134150	intergenic	62.1354	MAGEB5	9.875	TRUE	537	1.4735	91.5563	0.0424939	enh134150-MAGEB5
chrX	28750000	28755000	5001	*	chrX	26230000	26235000	5001	*	enh134154	genic	62.6646	MAGEB5	9.875	TRUE	537	1.23105	77.1433	0.0358044	enh134154-MAGEB5
chrX	29040000	29045000	5001	*	chrX	26230000	26235000	5001	*	enh134155	genic	59.6321	MAGEB5	9.875	TRUE	537	1.32096	78.7714	0.03656	enh134155-MAGEB5
chrX	29500000	29505000	5001	*	chrX	26230000	26235000	5001	*	enh134157	genic	61.3528	MAGEB5	9.875	TRUE	537	1.09425	67.1353	0.0311594	enh134157-MAGEB5
chrX	29545000	29550000	5001	*	chrX	26230000	26235000	5001	*	enh134160	genic	53.773	MAGEB5	9.875	TRUE	537	1.28293	68.987	0.0320188	enh134160-MAGEB5
chrX	30285000	30290000	5001	*	chrX	26230000	26235000	5001	*	enh134164	intergenic	54.0911	MAGEB5	9.875	TRUE	537	1.58314	85.6337	0.039745	enh134164-MAGEB5
chrX	30545000	30550000	5001	*	chrX	26230000	26235000	5001	*	enh134168	intergenic	64.1189	MAGEB5	9.875	TRUE	537	1.02595	65.7829	0.0305317	enh134168-MAGEB5
chrX	30840000	30845000	5001	*	chrX	26230000	26235000	5001	*	enh134194	intergenic	60.6051	MAGEB5	9.875	TRUE	537	2.00901	121.756	0.0565106	enh134194-MAGEB5
chrX	31025000	31030000	5001	*	chrX	26230000	26235000	5001	*	enh134203	intergenic	61.218	MAGEB5	9.875	TRUE	537	2.62124	160.467	0.0744773	enh134203-MAGEB5
chrX	21970000	21975000	5001	*	chrX	26575000	26580000	5001	*	enh134062	genic	73.1121	VENTXP1	11.5	TRUE	538	1.07604	78.6716	0.0220941	enh134062-VENTXP1
chrX	22000000	22005000	5001	*	chrX	26575000	26580000	5001	*	enh134065	genic	64.4694	VENTXP1	11.5	TRUE	538	2.38838	153.977	0.043243	enh134065-VENTXP1
chrX	23805000	23810000	5001	*	chrX	26575000	26580000	5001	*	enh134088	genic	66.4256	VENTXP1	11.5	TRUE	538	1.12742	74.8895	0.021032	enh134088-VENTXP1
chrX	24185000	24190000	5001	*	chrX	26575000	26580000	5001	*	enh134107	genic	72.0401	VENTXP1	11.5	TRUE	538	1.07652	77.5523	0.0217798	enh134107-VENTXP1
chrX	25040000	25045000	5001	*	chrX	26575000	26580000	5001	*	enh134136	intergenic	60.3947	VENTXP1	11.5	TRUE	538	3.21206	193.991	0.0544804	enh134136-VENTXP1
chrX	25355000	25360000	5001	*	chrX	26575000	26580000	5001	*	enh134138	intergenic	74.0857	VENTXP1	11.5	TRUE	538	3.37354	249.931	0.0701906	enh134138-VENTXP1
chrX	26530000	26535000	5001	*	chrX	26575000	26580000	5001	*	enh134139	intergenic	70.6495	VENTXP1	11.5	TRUE	538	8.25382	583.128	0.163766	enh134139-VENTXP1
chrX	26545000	26550000	5001	*	chrX	26575000	26580000	5001	*	enh134140	intergenic	60.8758	VENTXP1	11.5	TRUE	538	11.8691	722.541	0.202918	enh134140-VENTXP1
chrX	27270000	27275000	5001	*	chrX	26575000	26580000	5001	*	enh134142	intergenic	65.8659	VENTXP1	11.5	TRUE	538	2.00997	132.388	0.0371799	enh134142-VENTXP1
chrX	27275000	27280000	5001	*	chrX	26575000	26580000	5001	*	enh134143	intergenic	68.3824	VENTXP1	11.5	TRUE	538	1.17463	80.3238	0.0225581	enh134143-VENTXP1
chrX	27460000	27465000	5001	*	chrX	26575000	26580000	5001	*	enh134144	intergenic	60.5799	VENTXP1	11.5	TRUE	538	1.32072	80.0092	0.0224698	enh134144-VENTXP1
chrX	27530000	27535000	5001	*	chrX	26575000	26580000	5001	*	enh134145	intergenic	58.979	VENTXP1	11.5	TRUE	538	1.21163	71.461	0.0200691	enh134145-VENTXP1
chrX	28365000	28370000	5001	*	chrX	26575000	26580000	5001	*	enh134152	intergenic	72.0339	VENTXP1	11.5	TRUE	538	1.13956	82.087	0.0230533	enh134152-VENTXP1
chrX	28500000	28505000	5001	*	chrX	26575000	26580000	5001	*	enh134153	intergenic	65.1527	VENTXP1	11.5	TRUE	538	2.07262	135.037	0.0379237	enh134153-VENTXP1
chrX	28750000	28755000	5001	*	chrX	26575000	26580000	5001	*	enh134154	genic	62.6646	VENTXP1	11.5	TRUE	538	1.29427	81.1052	0.0227776	enh134154-VENTXP1
chrX	30590000	30595000	5001	*	chrX	26575000	26580000	5001	*	enh134173	genic	75.6856	VENTXP1	11.5	TRUE	538	1.01196	76.5912	0.0215099	enh134173-VENTXP1
chrX	30670000	30675000	5001	*	chrX	26575000	26580000	5001	*	enh134187	promoter	100.834	VENTXP1	11.5	TRUE	538	1.08065	108.965	0.0306018	enh134187-VENTXP1
chrX	30890000	30895000	5001	*	chrX	26575000	26580000	5001	*	enh134197	genic	55.7203	VENTXP1	11.5	TRUE	538	1.75164	97.6016	0.0274104	enh134197-VENTXP1
chrX	30925000	30930000	5001	*	chrX	26575000	26580000	5001	*	enh134199	intergenic	65.6492	VENTXP1	11.5	TRUE	538	1.25283	82.2475	0.0230984	enh134199-VENTXP1
chrX	2525000	2530000	5001	*	chrX	2670000	2675000	5001	*	enh133457	promoter	99.9488	XG	377.5	TRUE	539	8.40785	840.355	0.0289819	enh133457-XG
chrX	2605000	2610000	5001	*	chrX	2670000	2675000	5001	*	enh133460	promoter	90.9665	XG	377.5	TRUE	539	20.0901	1827.53	0.0630271	enh133460-XG
chrX	2610000	2615000	5001	*	chrX	2670000	2675000	5001	*	enh133461	genic	83.2349	XG	377.5	TRUE	539	15.1897	1264.31	0.0436032	enh133461-XG
chrX	2615000	2620000	5001	*	chrX	2670000	2675000	5001	*	enh133462	genic	67.796	XG	377.5	TRUE	539	16.8731	1143.93	0.0394514	enh133462-XG
chrX	2625000	2630000	5001	*	chrX	2670000	2675000	5001	*	enh133463	genic	78.2458	XG	377.5	TRUE	539	28.4588	2226.78	0.0767964	enh133463-XG
chrX	2625000	2630000	5001	*	chrX	2670000	2675000	5001	*	enh133464	genic	82.4646	XG	377.5	TRUE	539	28.4588	2346.84	0.0809371	enh133464-XG
chrX	2685000	2690000	5001	*	chrX	2670000	2675000	5001	*	enh133465	genic	79.7935	XG	377.5	TRUE	539	60.3523	4815.72	0.166083	enh133465-XG
chrX	2705000	2710000	5001	*	chrX	2670000	2675000	5001	*	enh133466	genic	64.95	XG	377.5	TRUE	539	17.9698	1167.14	0.0402519	enh133466-XG
chrX	2730000	2735000	5001	*	chrX	2670000	2675000	5001	*	enh133467	genic	60.8501	XG	377.5	TRUE	539	11.9425	726.705	0.0250623	enh133467-XG
chrX	2735000	2740000	5001	*	chrX	2670000	2675000	5001	*	enh133468	intergenic	60.2197	XG	377.5	TRUE	539	11.1672	672.486	0.0231925	enh133468-XG
chrX	2745000	2750000	5001	*	chrX	2670000	2675000	5001	*	enh133469	promoter	72.4533	XG	377.5	TRUE	539	8.78832	636.743	0.0219598	enh133469-XG
chrX	2780000	2785000	5001	*	chrX	2670000	2675000	5001	*	enh133471	genic	69.5642	XG	377.5	TRUE	539	9.05239	629.722	0.0217176	enh133471-XG
chrX	2525000	2530000	5001	*	chrX	2670000	2675000	5001	*	enh133457	promoter	99.9488	XGY2	187.375	TRUE	540	8.40785	840.355	0.0289819	enh133457-XGY2
chrX	2605000	2610000	5001	*	chrX	2670000	2675000	5001	*	enh133460	promoter	90.9665	XGY2	187.375	TRUE	540	20.0901	1827.53	0.0630271	enh133460-XGY2
chrX	2610000	2615000	5001	*	chrX	2670000	2675000	5001	*	enh133461	genic	83.2349	XGY2	187.375	TRUE	540	15.1897	1264.31	0.0436032	enh133461-XGY2
chrX	2615000	2620000	5001	*	chrX	2670000	2675000	5001	*	enh133462	genic	67.796	XGY2	187.375	TRUE	540	16.8731	1143.93	0.0394514	enh133462-XGY2
chrX	2625000	2630000	5001	*	chrX	2670000	2675000	5001	*	enh133463	genic	78.2458	XGY2	187.375	TRUE	540	28.4588	2226.78	0.0767964	enh133463-XGY2
chrX	2625000	2630000	5001	*	chrX	2670000	2675000	5001	*	enh133464	genic	82.4646	XGY2	187.375	TRUE	540	28.4588	2346.84	0.0809371	enh133464-XGY2
chrX	2685000	2690000	5001	*	chrX	2670000	2675000	5001	*	enh133465	genic	79.7935	XGY2	187.375	TRUE	540	60.3523	4815.72	0.166083	enh133465-XGY2
chrX	2705000	2710000	5001	*	chrX	2670000	2675000	5001	*	enh133466	genic	64.95	XGY2	187.375	TRUE	540	17.9698	1167.14	0.0402519	enh133466-XGY2
chrX	2730000	2735000	5001	*	chrX	2670000	2675000	5001	*	enh133467	genic	60.8501	XGY2	187.375	TRUE	540	11.9425	726.705	0.0250623	enh133467-XGY2
chrX	2735000	2740000	5001	*	chrX	2670000	2675000	5001	*	enh133468	intergenic	60.2197	XGY2	187.375	TRUE	540	11.1672	672.486	0.0231925	enh133468-XGY2
chrX	2745000	2750000	5001	*	chrX	2670000	2675000	5001	*	enh133469	promoter	72.4533	XGY2	187.375	TRUE	540	8.78832	636.743	0.0219598	enh133469-XGY2
chrX	2780000	2785000	5001	*	chrX	2670000	2675000	5001	*	enh133471	genic	69.5642	XGY2	187.375	TRUE	540	9.05239	629.722	0.0217176	enh133471-XGY2
chrX	2730000	2735000	5001	*	chrX	2745000	2750000	5001	*	enh133467	genic	60.8501	GYG2	879	TRUE	541	38.2676	2328.59	0.0396834	enh133467-GYG2
chrX	2735000	2740000	5001	*	chrX	2745000	2750000	5001	*	enh133468	intergenic	60.2197	GYG2	879	TRUE	541	58.465	3520.74	0.0599999	enh133468-GYG2
chrX	2745000	2750000	5001	*	chrX	2745000	2750000	5001	*	enh133469	promoter	72.4533	GYG2	879	TRUE	541	353.842	25637.1	0.436902	enh133469-GYG2
chrX	2765000	2770000	5001	*	chrX	2745000	2750000	5001	*	enh133470	genic	86.6319	GYG2	879	TRUE	541	46.0734	3991.43	0.0680212	enh133470-GYG2
chrX	2780000	2785000	5001	*	chrX	2745000	2750000	5001	*	enh133471	genic	69.5642	GYG2	879	TRUE	541	18.1413	1261.98	0.0215065	enh133471-GYG2
chrX	2805000	2810000	5001	*	chrX	2745000	2750000	5001	*	enh133472	intergenic	86.0883	GYG2	879	TRUE	541	21.6111	1860.46	0.0317057	enh133472-GYG2
chrX	2820000	2825000	5001	*	chrX	2745000	2750000	5001	*	enh133476	intergenic	68.7966	GYG2	879	TRUE	541	18.9113	1301.03	0.022172	enh133476-GYG2
chrX	2845000	2850000	5001	*	chrX	2745000	2750000	5001	*	enh133478	promoter	113.856	GYG2	879	TRUE	541	12.0086	1367.25	0.0233005	enh133478-GYG2
chrX	27275000	27280000	5001	*	chrX	27475000	27480000	5001	*	enh134143	intergenic	68.3824	PPP4R3CP	9.75	TRUE	542	3.23949	221.524	0.028874	enh134143-PPP4R3CP
chrX	27460000	27465000	5001	*	chrX	27475000	27480000	5001	*	enh134144	intergenic	60.5799	PPP4R3CP	9.75	TRUE	542	44.9229	2721.43	0.354718	enh134144-PPP4R3CP
chrX	27530000	27535000	5001	*	chrX	27475000	27480000	5001	*	enh134145	intergenic	58.979	PPP4R3CP	9.75	TRUE	542	7.79695	459.857	0.0599389	enh134145-PPP4R3CP
chrX	27695000	27700000	5001	*	chrX	27475000	27480000	5001	*	enh134146	intergenic	60.338	PPP4R3CP	9.75	TRUE	542	3.38211	204.07	0.026599	enh134146-PPP4R3CP
chrX	27930000	27935000	5001	*	chrX	27475000	27480000	5001	*	enh134147	intergenic	61.2633	PPP4R3CP	9.75	TRUE	542	5.05082	309.43	0.0403319	enh134147-PPP4R3CP
chrX	28130000	28135000	5001	*	chrX	27475000	27480000	5001	*	enh134149	intergenic	66.0603	PPP4R3CP	9.75	TRUE	542	4.31789	285.241	0.037179	enh134149-PPP4R3CP
chrX	29500000	29505000	5001	*	chrX	27475000	27480000	5001	*	enh134157	genic	61.3528	PPP4R3CP	9.75	TRUE	542	4.2304	259.547	0.03383	enh134157-PPP4R3CP
chrX	30595000	30600000	5001	*	chrX	27475000	27480000	5001	*	enh134174	promoter	100.511	PPP4R3CP	9.75	TRUE	542	1.96903	197.91	0.0257961	enh134174-PPP4R3CP
chrX	24385000	24390000	5001	*	chrX	27760000	27765000	5001	*	enh134120	intergenic	62.232	DCAF8L2	8	TRUE	543	1.65036	102.705	0.0256843	enh134120-DCAF8L2
chrX	27270000	27275000	5001	*	chrX	27760000	27765000	5001	*	enh134142	intergenic	65.8659	DCAF8L2	8	TRUE	543	1.39022	91.5682	0.0228991	enh134142-DCAF8L2
chrX	27460000	27465000	5001	*	chrX	27760000	27765000	5001	*	enh134144	intergenic	60.5799	DCAF8L2	8	TRUE	543	1.82699	110.679	0.0276782	enh134144-DCAF8L2
chrX	27695000	27700000	5001	*	chrX	27760000	27765000	5001	*	enh134146	intergenic	60.338	DCAF8L2	8	TRUE	543	8.48216	511.797	0.127989	enh134146-DCAF8L2
chrX	27930000	27935000	5001	*	chrX	27760000	27765000	5001	*	enh134147	intergenic	61.2633	DCAF8L2	8	TRUE	543	6.08026	372.496	0.0931528	enh134147-DCAF8L2
chrX	27970000	27975000	5001	*	chrX	27760000	27765000	5001	*	enh134148	intergenic	64.7951	DCAF8L2	8	TRUE	543	2.26767	146.934	0.0367448	enh134148-DCAF8L2
chrX	28130000	28135000	5001	*	chrX	27760000	27765000	5001	*	enh134149	intergenic	66.0603	DCAF8L2	8	TRUE	543	2.16581	143.074	0.0357795	enh134149-DCAF8L2
chrX	28330000	28335000	5001	*	chrX	27760000	27765000	5001	*	enh134150	intergenic	62.1354	DCAF8L2	8	TRUE	543	2.14301	133.157	0.0332995	enh134150-DCAF8L2
chrX	28365000	28370000	5001	*	chrX	27760000	27765000	5001	*	enh134152	intergenic	72.0339	DCAF8L2	8	TRUE	543	2.36458	170.33	0.0425956	enh134152-DCAF8L2
chrX	28500000	28505000	5001	*	chrX	27760000	27765000	5001	*	enh134153	intergenic	65.1527	DCAF8L2	8	TRUE	543	2.86711	186.8	0.0467144	enh134153-DCAF8L2
chrX	28750000	28755000	5001	*	chrX	27760000	27765000	5001	*	enh134154	genic	62.6646	DCAF8L2	8	TRUE	543	1.79041	112.195	0.0280574	enh134154-DCAF8L2
chrX	29545000	29550000	5001	*	chrX	27760000	27765000	5001	*	enh134160	genic	53.773	DCAF8L2	8	TRUE	543	1.86586	100.333	0.0250909	enh134160-DCAF8L2
chrX	30545000	30550000	5001	*	chrX	27760000	27765000	5001	*	enh134168	intergenic	64.1189	DCAF8L2	8	TRUE	543	1.49212	95.6729	0.0239256	enh134168-DCAF8L2
chrX	30605000	30610000	5001	*	chrX	27760000	27765000	5001	*	enh134177	intergenic	87.0989	DCAF8L2	8	TRUE	543	1.3848	120.614	0.0301629	enh134177-DCAF8L2
chrX	30605000	30610000	5001	*	chrX	27760000	27765000	5001	*	enh134178	intergenic	81.9456	DCAF8L2	8	TRUE	543	1.3848	113.478	0.0283783	enh134178-DCAF8L2
chrX	30615000	30620000	5001	*	chrX	27760000	27765000	5001	*	enh134179	intergenic	94.3723	DCAF8L2	8	TRUE	543	0.959853	90.5835	0.0226528	enh134179-DCAF8L2
chrX	26530000	26535000	5001	*	chrX	27825000	27830000	5001	*	enh134139	intergenic	70.6495	MAGEB10	79	TRUE	544	1.65902	117.209	0.0248051	enh134139-MAGEB10
chrX	26905000	26910000	5001	*	chrX	27825000	27830000	5001	*	enh134141	intergenic	60.8509	MAGEB10	79	TRUE	544	1.86467	113.467	0.0240131	enh134141-MAGEB10
chrX	27270000	27275000	5001	*	chrX	27825000	27830000	5001	*	enh134142	intergenic	65.8659	MAGEB10	79	TRUE	544	3.53503	232.838	0.0492758	enh134142-MAGEB10
chrX	27460000	27465000	5001	*	chrX	27825000	27830000	5001	*	enh134144	intergenic	60.5799	MAGEB10	79	TRUE	544	1.85825	112.573	0.023824	enh134144-MAGEB10
chrX	27530000	27535000	5001	*	chrX	27825000	27830000	5001	*	enh134145	intergenic	58.979	MAGEB10	79	TRUE	544	1.70477	100.546	0.0212786	enh134145-MAGEB10
chrX	27695000	27700000	5001	*	chrX	27825000	27830000	5001	*	enh134146	intergenic	60.338	MAGEB10	79	TRUE	544	2.58819	156.166	0.0330497	enh134146-MAGEB10
chrX	27930000	27935000	5001	*	chrX	27825000	27830000	5001	*	enh134147	intergenic	61.2633	MAGEB10	79	TRUE	544	4.63823	284.153	0.0601357	enh134147-MAGEB10
chrX	27970000	27975000	5001	*	chrX	27825000	27830000	5001	*	enh134148	intergenic	64.7951	MAGEB10	79	TRUE	544	6.1506	398.529	0.0843413	enh134148-MAGEB10
chrX	28330000	28335000	5001	*	chrX	27825000	27830000	5001	*	enh134150	intergenic	62.1354	MAGEB10	79	TRUE	544	5.44921	338.589	0.0716561	enh134150-MAGEB10
chrX	28360000	28365000	5001	*	chrX	27825000	27830000	5001	*	enh134151	intergenic	62.0121	MAGEB10	79	TRUE	544	2.82502	175.185	0.0370748	enh134151-MAGEB10
chrX	28365000	28370000	5001	*	chrX	27825000	27830000	5001	*	enh134152	intergenic	72.0339	MAGEB10	79	TRUE	544	1.60336	115.496	0.0244427	enh134152-MAGEB10
chrX	28500000	28505000	5001	*	chrX	27825000	27830000	5001	*	enh134153	intergenic	65.1527	MAGEB10	79	TRUE	544	2.91617	189.996	0.0402093	enh134153-MAGEB10
chrX	29040000	29045000	5001	*	chrX	27825000	27830000	5001	*	enh134155	genic	59.6321	MAGEB10	79	TRUE	544	5.86211	349.57	0.0739801	enh134155-MAGEB10
chrX	29500000	29505000	5001	*	chrX	27825000	27830000	5001	*	enh134157	genic	61.3528	MAGEB10	79	TRUE	544	1.61868	99.3105	0.0210172	enh134157-MAGEB10
chrX	29505000	29510000	5001	*	chrX	27825000	27830000	5001	*	enh134158	genic	66.3977	MAGEB10	79	TRUE	544	1.75144	116.292	0.024611	enh134158-MAGEB10
chrX	29505000	29510000	5001	*	chrX	27825000	27830000	5001	*	enh134159	genic	68.2549	MAGEB10	79	TRUE	544	1.75144	119.544	0.0252994	enh134159-MAGEB10
chrX	30595000	30600000	5001	*	chrX	27825000	27830000	5001	*	enh134174	promoter	100.511	MAGEB10	79	TRUE	544	1.50682	151.452	0.0320521	enh134174-MAGEB10
chrX	30595000	30600000	5001	*	chrX	27825000	27830000	5001	*	enh134175	intergenic	67.2138	MAGEB10	79	TRUE	544	1.50682	101.279	0.0214339	enh134175-MAGEB10
chrX	27530000	27535000	5001	*	chrX	27995000	28000000	5001	*	enh134145	intergenic	58.979	DCAF8L1	11	TRUE	545	2.34198	138.128	0.021576	enh134145-DCAF8L1
chrX	27930000	27935000	5001	*	chrX	27995000	28000000	5001	*	enh134147	intergenic	61.2633	DCAF8L1	11	TRUE	545	9.20388	563.86	0.0880767	enh134147-DCAF8L1
chrX	27970000	27975000	5001	*	chrX	27995000	28000000	5001	*	enh134148	intergenic	64.7951	DCAF8L1	11	TRUE	545	19.7157	1277.48	0.199547	enh134148-DCAF8L1
chrX	28130000	28135000	5001	*	chrX	27995000	28000000	5001	*	enh134149	intergenic	66.0603	DCAF8L1	11	TRUE	545	3.02627	199.916	0.0312275	enh134149-DCAF8L1
chrX	28330000	28335000	5001	*	chrX	27995000	28000000	5001	*	enh134150	intergenic	62.1354	DCAF8L1	11	TRUE	545	4.99069	310.098	0.0484383	enh134150-DCAF8L1
chrX	28500000	28505000	5001	*	chrX	27995000	28000000	5001	*	enh134153	intergenic	65.1527	DCAF8L1	11	TRUE	545	6.00928	391.521	0.0611568	enh134153-DCAF8L1
chrX	30545000	30550000	5001	*	chrX	27995000	28000000	5001	*	enh134168	intergenic	64.1189	DCAF8L1	11	TRUE	545	2.08492	133.683	0.0208817	enh134168-DCAF8L1
chrX	30645000	30650000	5001	*	chrX	27995000	28000000	5001	*	enh134184	intergenic	73.1727	DCAF8L1	11	TRUE	545	2.36358	172.949	0.0270152	enh134184-DCAF8L1
chrX	70000	75000	5001	*	chrX	280000	285000	5001	*	enh133376	intergenic	66.5233	LINC00685	24.125	TRUE	546	40.9317	2722.91	0.0328824	enh133376-LINC00685
chrX	150000	155000	5001	*	chrX	280000	285000	5001	*	enh133377	intergenic	63.5017	LINC00685	24.125	TRUE	546	52.3065	3321.55	0.0401117	enh133377-LINC00685
chrX	185000	190000	5001	*	chrX	280000	285000	5001	*	enh133378	intergenic	68.5502	LINC00685	24.125	TRUE	546	27.2578	1868.53	0.0225647	enh133378-LINC00685
chrX	190000	195000	5001	*	chrX	280000	285000	5001	*	enh133379	intergenic	92.0885	LINC00685	24.125	TRUE	546	45.2046	4162.83	0.0502711	enh133379-LINC00685
chrX	190000	195000	5001	*	chrX	280000	285000	5001	*	enh133380	intergenic	89.1259	LINC00685	24.125	TRUE	546	45.2046	4028.9	0.0486538	enh133380-LINC00685
chrX	200000	205000	5001	*	chrX	280000	285000	5001	*	enh133381	genic	88.2987	LINC00685	24.125	TRUE	546	33.9766	3000.08	0.0362296	enh133381-LINC00685
chrX	280000	285000	5001	*	chrX	280000	285000	5001	*	enh133382	intergenic	86.7355	LINC00685	24.125	TRUE	546	606.868	52637	0.635654	enh133382-LINC00685
chrX	345000	350000	5001	*	chrX	280000	285000	5001	*	enh133383	promoter	97.4727	LINC00685	24.125	TRUE	546	23.8736	2327.02	0.0281016	enh133383-LINC00685
chrX	2745000	2750000	5001	*	chrX	2820000	2825000	5001	*	enh133469	promoter	72.4533	ARSD	1240.12	TRUE	547	18.9113	1370.19	0.0210806	enh133469-ARSD
chrX	2805000	2810000	5001	*	chrX	2820000	2825000	5001	*	enh133472	intergenic	86.0883	ARSD	1240.12	TRUE	547	43.4781	3742.96	0.0575862	enh133472-ARSD
chrX	2810000	2815000	5001	*	chrX	2820000	2825000	5001	*	enh133473	intergenic	57.5137	ARSD	1240.12	TRUE	547	67.125	3860.61	0.0593963	enh133473-ARSD
chrX	2810000	2815000	5001	*	chrX	2820000	2825000	5001	*	enh133474	intergenic	71.0088	ARSD	1240.12	TRUE	547	67.125	4766.47	0.0733331	enh133474-ARSD
chrX	2815000	2820000	5001	*	chrX	2820000	2825000	5001	*	enh133475	intergenic	75.0947	ARSD	1240.12	TRUE	547	122.792	9221	0.141867	enh133475-ARSD
chrX	2820000	2825000	5001	*	chrX	2820000	2825000	5001	*	enh133476	intergenic	68.7966	ARSD	1240.12	TRUE	547	248.267	17079.9	0.262778	enh133476-ARSD
chrX	2840000	2845000	5001	*	chrX	2820000	2825000	5001	*	enh133477	genic	69.0166	ARSD	1240.12	TRUE	547	49.6721	3428.2	0.0527436	enh133477-ARSD
chrX	2845000	2850000	5001	*	chrX	2820000	2825000	5001	*	enh133478	promoter	113.856	ARSD	1240.12	TRUE	547	34.7361	3954.92	0.0608473	enh133478-ARSD
chrX	2850000	2855000	5001	*	chrX	2820000	2825000	5001	*	enh133479	genic	76.7997	ARSD	1240.12	TRUE	547	22.7512	1747.28	0.0268823	enh133479-ARSD
chrX	2745000	2750000	5001	*	chrX	2820000	2825000	5001	*	enh133469	promoter	72.4533	ARSD-AS1	13.875	TRUE	548	18.9113	1370.19	0.0210806	enh133469-ARSD-AS1
chrX	2805000	2810000	5001	*	chrX	2820000	2825000	5001	*	enh133472	intergenic	86.0883	ARSD-AS1	13.875	TRUE	548	43.4781	3742.96	0.0575862	enh133472-ARSD-AS1
chrX	2810000	2815000	5001	*	chrX	2820000	2825000	5001	*	enh133473	intergenic	57.5137	ARSD-AS1	13.875	TRUE	548	67.125	3860.61	0.0593963	enh133473-ARSD-AS1
chrX	2810000	2815000	5001	*	chrX	2820000	2825000	5001	*	enh133474	intergenic	71.0088	ARSD-AS1	13.875	TRUE	548	67.125	4766.47	0.0733331	enh133474-ARSD-AS1
chrX	2815000	2820000	5001	*	chrX	2820000	2825000	5001	*	enh133475	intergenic	75.0947	ARSD-AS1	13.875	TRUE	548	122.792	9221	0.141867	enh133475-ARSD-AS1
chrX	2820000	2825000	5001	*	chrX	2820000	2825000	5001	*	enh133476	intergenic	68.7966	ARSD-AS1	13.875	TRUE	548	248.267	17079.9	0.262778	enh133476-ARSD-AS1
chrX	2840000	2845000	5001	*	chrX	2820000	2825000	5001	*	enh133477	genic	69.0166	ARSD-AS1	13.875	TRUE	548	49.6721	3428.2	0.0527436	enh133477-ARSD-AS1
chrX	2845000	2850000	5001	*	chrX	2820000	2825000	5001	*	enh133478	promoter	113.856	ARSD-AS1	13.875	TRUE	548	34.7361	3954.92	0.0608473	enh133478-ARSD-AS1
chrX	2850000	2855000	5001	*	chrX	2820000	2825000	5001	*	enh133479	genic	76.7997	ARSD-AS1	13.875	TRUE	548	22.7512	1747.28	0.0268823	enh133479-ARSD-AS1
chrX	2805000	2810000	5001	*	chrX	2850000	2855000	5001	*	enh133472	intergenic	86.0883	ARSE	221.25	TRUE	549	20.3118	1748.61	0.028254	enh133472-ARSE
chrX	2810000	2815000	5001	*	chrX	2850000	2855000	5001	*	enh133474	intergenic	71.0088	ARSE	221.25	TRUE	549	19.2139	1364.35	0.0220452	enh133474-ARSE
chrX	2820000	2825000	5001	*	chrX	2850000	2855000	5001	*	enh133476	intergenic	68.7966	ARSE	221.25	TRUE	549	22.7512	1565.2	0.0252905	enh133476-ARSE
chrX	2840000	2845000	5001	*	chrX	2850000	2855000	5001	*	enh133477	genic	69.0166	ARSE	221.25	TRUE	549	44.6767	3083.43	0.049822	enh133477-ARSE
chrX	2845000	2850000	5001	*	chrX	2850000	2855000	5001	*	enh133478	promoter	113.856	ARSE	221.25	TRUE	549	118.671	13511.4	0.218317	enh133478-ARSE
chrX	2850000	2855000	5001	*	chrX	2850000	2855000	5001	*	enh133479	genic	76.7997	ARSE	221.25	TRUE	549	305.014	23425	0.378501	enh133479-ARSE
chrX	24275000	24280000	5001	*	chrX	28605000	28610000	5001	*	enh134114	intergenic	76.5576	IL1RAPL1	2884.75	TRUE	550	1.93748	148.329	0.0341187	enh134114-IL1RAPL1
chrX	27530000	27535000	5001	*	chrX	28605000	28610000	5001	*	enh134145	intergenic	58.979	IL1RAPL1	2884.75	TRUE	550	3.44281	203.054	0.0467067	enh134145-IL1RAPL1
chrX	27695000	27700000	5001	*	chrX	28605000	28610000	5001	*	enh134146	intergenic	60.338	IL1RAPL1	2884.75	TRUE	550	3.4846	210.254	0.0483629	enh134146-IL1RAPL1
chrX	27930000	27935000	5001	*	chrX	28605000	28610000	5001	*	enh134147	intergenic	61.2633	IL1RAPL1	2884.75	TRUE	550	4.16311	255.045	0.0586659	enh134147-IL1RAPL1
chrX	28130000	28135000	5001	*	chrX	28605000	28610000	5001	*	enh134149	intergenic	66.0603	IL1RAPL1	2884.75	TRUE	550	1.48291	97.9616	0.0225333	enh134149-IL1RAPL1
chrX	28330000	28335000	5001	*	chrX	28605000	28610000	5001	*	enh134150	intergenic	62.1354	IL1RAPL1	2884.75	TRUE	550	5.86921	364.686	0.0838856	enh134150-IL1RAPL1
chrX	28360000	28365000	5001	*	chrX	28605000	28610000	5001	*	enh134151	intergenic	62.0121	IL1RAPL1	2884.75	TRUE	550	2.85259	176.895	0.0406897	enh134151-IL1RAPL1
chrX	28365000	28370000	5001	*	chrX	28605000	28610000	5001	*	enh134152	intergenic	72.0339	IL1RAPL1	2884.75	TRUE	550	4.31736	310.996	0.0715357	enh134152-IL1RAPL1
chrX	28500000	28505000	5001	*	chrX	28605000	28610000	5001	*	enh134153	intergenic	65.1527	IL1RAPL1	2884.75	TRUE	550	3.92618	255.801	0.0588397	enh134153-IL1RAPL1
chrX	28750000	28755000	5001	*	chrX	28605000	28610000	5001	*	enh134154	genic	62.6646	IL1RAPL1	2884.75	TRUE	550	4.90351	307.276	0.0706802	enh134154-IL1RAPL1
chrX	29040000	29045000	5001	*	chrX	28605000	28610000	5001	*	enh134155	genic	59.6321	IL1RAPL1	2884.75	TRUE	550	3.94622	235.321	0.0541289	enh134155-IL1RAPL1
chrX	29495000	29500000	5001	*	chrX	28605000	28610000	5001	*	enh134156	genic	61.6441	IL1RAPL1	2884.75	TRUE	550	1.57309	96.9718	0.0223056	enh134156-IL1RAPL1
chrX	30230000	30235000	5001	*	chrX	28605000	28610000	5001	*	enh134161	promoter	71.4167	IL1RAPL1	2884.75	TRUE	550	1.23061	87.8861	0.0202157	enh134161-IL1RAPL1
chrX	30270000	30275000	5001	*	chrX	28605000	28610000	5001	*	enh134163	intergenic	53.9427	IL1RAPL1	2884.75	TRUE	550	2.55701	137.932	0.0317273	enh134163-IL1RAPL1
chrX	30390000	30395000	5001	*	chrX	28605000	28610000	5001	*	enh134167	intergenic	57.0609	IL1RAPL1	2884.75	TRUE	550	2.42564	138.409	0.0318371	enh134167-IL1RAPL1
chrX	30545000	30550000	5001	*	chrX	28605000	28610000	5001	*	enh134168	intergenic	64.1189	IL1RAPL1	2884.75	TRUE	550	2.04328	131.013	0.0301358	enh134168-IL1RAPL1
chrX	30595000	30600000	5001	*	chrX	28605000	28610000	5001	*	enh134174	promoter	100.511	IL1RAPL1	2884.75	TRUE	550	1.01435	101.954	0.0234515	enh134174-IL1RAPL1
chrX	30630000	30635000	5001	*	chrX	28605000	28610000	5001	*	enh134181	intergenic	90.7119	IL1RAPL1	2884.75	TRUE	550	1.03332	93.7345	0.0215609	enh134181-IL1RAPL1
chrX	30880000	30885000	5001	*	chrX	28605000	28610000	5001	*	enh134196	genic	85.5013	IL1RAPL1	2884.75	TRUE	550	1.04167	89.0645	0.0204867	enh134196-IL1RAPL1
chrX	2765000	2770000	5001	*	chrX	2920000	2925000	5001	*	enh133470	genic	86.6319	ARSH	96.375	TRUE	551	5.90167	511.273	0.0328749	enh133470-ARSH
chrX	2780000	2785000	5001	*	chrX	2920000	2925000	5001	*	enh133471	genic	69.5642	ARSH	96.375	TRUE	551	5.9754	415.674	0.0267279	enh133471-ARSH
chrX	2805000	2810000	5001	*	chrX	2920000	2925000	5001	*	enh133472	intergenic	86.0883	ARSH	96.375	TRUE	551	4.07819	351.084	0.0225748	enh133472-ARSH
chrX	2810000	2815000	5001	*	chrX	2920000	2925000	5001	*	enh133473	intergenic	57.5137	ARSH	96.375	TRUE	551	5.51105	316.961	0.0203807	enh133473-ARSH
chrX	2810000	2815000	5001	*	chrX	2920000	2925000	5001	*	enh133474	intergenic	71.0088	ARSH	96.375	TRUE	551	5.51105	391.333	0.0251628	enh133474-ARSH
chrX	2815000	2820000	5001	*	chrX	2920000	2925000	5001	*	enh133475	intergenic	75.0947	ARSH	96.375	TRUE	551	6.64276	498.836	0.0320752	enh133475-ARSH
chrX	2820000	2825000	5001	*	chrX	2920000	2925000	5001	*	enh133476	intergenic	68.7966	ARSH	96.375	TRUE	551	12.2356	841.766	0.0541257	enh133476-ARSH
chrX	2840000	2845000	5001	*	chrX	2920000	2925000	5001	*	enh133477	genic	69.0166	ARSH	96.375	TRUE	551	5.32127	367.256	0.0236146	enh133477-ARSH
chrX	2845000	2850000	5001	*	chrX	2920000	2925000	5001	*	enh133478	promoter	113.856	ARSH	96.375	TRUE	551	12.4313	1415.38	0.091009	enh133478-ARSH
chrX	2850000	2855000	5001	*	chrX	2920000	2925000	5001	*	enh133479	genic	76.7997	ARSH	96.375	TRUE	551	10.3958	798.391	0.0513367	enh133479-ARSH
chrX	2980000	2985000	5001	*	chrX	2920000	2925000	5001	*	enh133480	promoter	62.6019	ARSH	96.375	TRUE	551	13.9706	874.583	0.0562359	enh133480-ARSH
chrX	3060000	3065000	5001	*	chrX	2920000	2925000	5001	*	enh133481	intergenic	88.1995	ARSH	96.375	TRUE	551	6.31677	557.136	0.0358239	enh133481-ARSH
chrX	3075000	3080000	5001	*	chrX	2920000	2925000	5001	*	enh133483	intergenic	58.4703	ARSH	96.375	TRUE	551	6.38261	373.193	0.0239964	enh133483-ARSH
chrX	3075000	3080000	5001	*	chrX	2920000	2925000	5001	*	enh133484	intergenic	56.7971	ARSH	96.375	TRUE	551	6.38261	362.514	0.0233097	enh133484-ARSH
chrX	3505000	3510000	5001	*	chrX	2920000	2925000	5001	*	enh133494	intergenic	64.946	ARSH	96.375	TRUE	551	4.87814	316.816	0.0203713	enh133494-ARSH
chrX	3530000	3535000	5001	*	chrX	2920000	2925000	5001	*	enh133495	genic	67.7555	ARSH	96.375	TRUE	551	5.66655	383.94	0.0246874	enh133495-ARSH
chrX	70000	75000	5001	*	chrX	290000	295000	5001	*	enh133376	intergenic	66.5233	PPP2R3B	821.875	TRUE	552	20.592	1369.85	0.0647838	enh133376-PPP2R3B
chrX	150000	155000	5001	*	chrX	290000	295000	5001	*	enh133377	intergenic	63.5017	PPP2R3B	821.875	TRUE	552	19.7358	1253.26	0.0592701	enh133377-PPP2R3B
chrX	185000	190000	5001	*	chrX	290000	295000	5001	*	enh133378	intergenic	68.5502	PPP2R3B	821.875	TRUE	552	26.4463	1812.9	0.0857369	enh133378-PPP2R3B
chrX	190000	195000	5001	*	chrX	290000	295000	5001	*	enh133379	intergenic	92.0885	PPP2R3B	821.875	TRUE	552	13.3483	1229.23	0.0581336	enh133379-PPP2R3B
chrX	190000	195000	5001	*	chrX	290000	295000	5001	*	enh133380	intergenic	89.1259	PPP2R3B	821.875	TRUE	552	13.3483	1189.68	0.0562633	enh133380-PPP2R3B
chrX	200000	205000	5001	*	chrX	290000	295000	5001	*	enh133381	genic	88.2987	PPP2R3B	821.875	TRUE	552	12.8197	1131.96	0.0535337	enh133381-PPP2R3B
chrX	280000	285000	5001	*	chrX	290000	295000	5001	*	enh133382	intergenic	86.7355	PPP2R3B	821.875	TRUE	552	49.0667	4255.83	0.20127	enh133382-PPP2R3B
chrX	345000	350000	5001	*	chrX	290000	295000	5001	*	enh133383	promoter	97.4727	PPP2R3B	821.875	TRUE	552	13.7766	1342.84	0.0635067	enh133383-PPP2R3B
chrX	435000	440000	5001	*	chrX	290000	295000	5001	*	enh133384	intergenic	76.1995	PPP2R3B	821.875	TRUE	552	7.26868	553.87	0.0261941	enh133384-PPP2R3B
chrX	1255000	1260000	5001	*	chrX	290000	295000	5001	*	enh133393	intergenic	60.8842	PPP2R3B	821.875	TRUE	552	8.74357	532.345	0.0251761	enh133393-PPP2R3B
chrX	1320000	1325000	5001	*	chrX	290000	295000	5001	*	enh133394	genic	67.359	PPP2R3B	821.875	TRUE	552	6.33597	426.785	0.0201838	enh133394-PPP2R3B
chrX	2980000	2985000	5001	*	chrX	2980000	2985000	5001	*	enh133480	promoter	62.6019	ARSF	154.875	TRUE	553	236.158	14783.9	0.496897	enh133480-ARSF
chrX	3380000	3385000	5001	*	chrX	2980000	2985000	5001	*	enh133490	intergenic	67.7507	ARSF	154.875	TRUE	553	9.76649	661.686	0.0222397	enh133490-ARSF
chrX	30230000	30235000	5001	*	chrX	30230000	30235000	5001	*	enh134161	promoter	71.4167	MAGEB2	115.25	TRUE	554	219.217	15655.7	0.592903	enh134161-MAGEB2
chrX	30265000	30270000	5001	*	chrX	30230000	30235000	5001	*	enh134162	genic	54.078	MAGEB2	115.25	TRUE	554	14.5506	786.867	0.0297997	enh134162-MAGEB2
chrX	30300000	30305000	5001	*	chrX	30230000	30235000	5001	*	enh134165	intergenic	68.2808	MAGEB2	115.25	TRUE	554	13.5705	926.607	0.0350918	enh134165-MAGEB2
chrX	30230000	30235000	5001	*	chrX	30245000	30250000	5001	*	enh134161	promoter	71.4167	MAGEB3	27.625	TRUE	555	27.496	1963.67	0.168793	enh134161-MAGEB3
chrX	30265000	30270000	5001	*	chrX	30245000	30250000	5001	*	enh134162	genic	54.078	MAGEB3	27.625	TRUE	555	22.9053	1238.67	0.106474	enh134162-MAGEB3
chrX	30270000	30275000	5001	*	chrX	30245000	30250000	5001	*	enh134163	intergenic	53.9427	MAGEB3	27.625	TRUE	555	26.3687	1422.4	0.122266	enh134163-MAGEB3
chrX	30285000	30290000	5001	*	chrX	30245000	30250000	5001	*	enh134164	intergenic	54.0911	MAGEB3	27.625	TRUE	555	23.0311	1245.78	0.107084	enh134164-MAGEB3
chrX	30300000	30305000	5001	*	chrX	30245000	30250000	5001	*	enh134165	intergenic	68.2808	MAGEB3	27.625	TRUE	555	7.43045	507.357	0.0436113	enh134165-MAGEB3
chrX	30380000	30385000	5001	*	chrX	30245000	30250000	5001	*	enh134166	intergenic	60.9252	MAGEB3	27.625	TRUE	555	6.92035	421.624	0.0362419	enh134166-MAGEB3
chrX	30390000	30395000	5001	*	chrX	30245000	30250000	5001	*	enh134167	intergenic	57.0609	MAGEB3	27.625	TRUE	555	5.21125	297.359	0.0255603	enh134167-MAGEB3
chrX	30550000	30555000	5001	*	chrX	30245000	30250000	5001	*	enh134169	intergenic	67.1133	MAGEB3	27.625	TRUE	555	4.20636	282.303	0.0242661	enh134169-MAGEB3
chrX	30575000	30580000	5001	*	chrX	30245000	30250000	5001	*	enh134170	genic	61.6338	MAGEB3	27.625	TRUE	555	5.98511	368.885	0.0317086	enh134170-MAGEB3
chrX	30625000	30630000	5001	*	chrX	30245000	30250000	5001	*	enh134180	intergenic	61.3353	MAGEB3	27.625	TRUE	555	4.82386	295.873	0.0254326	enh134180-MAGEB3
chrX	30230000	30235000	5001	*	chrX	30260000	30265000	5001	*	enh134161	promoter	71.4167	MAGEB4	11.75	TRUE	556	11.561	825.651	0.0594148	enh134161-MAGEB4
chrX	30265000	30270000	5001	*	chrX	30260000	30265000	5001	*	enh134162	genic	54.078	MAGEB4	11.75	TRUE	556	69.6771	3768	0.271149	enh134162-MAGEB4
chrX	30270000	30275000	5001	*	chrX	30260000	30265000	5001	*	enh134163	intergenic	53.9427	MAGEB4	11.75	TRUE	556	39.2359	2116.49	0.152305	enh134163-MAGEB4
chrX	30285000	30290000	5001	*	chrX	30260000	30265000	5001	*	enh134164	intergenic	54.0911	MAGEB4	11.75	TRUE	556	15.7977	854.517	0.061492	enh134164-MAGEB4
chrX	30300000	30305000	5001	*	chrX	30260000	30265000	5001	*	enh134165	intergenic	68.2808	MAGEB4	11.75	TRUE	556	6.61874	451.933	0.0325216	enh134165-MAGEB4
chrX	30380000	30385000	5001	*	chrX	30260000	30265000	5001	*	enh134166	intergenic	60.9252	MAGEB4	11.75	TRUE	556	5.67402	345.691	0.0248763	enh134166-MAGEB4
chrX	30390000	30395000	5001	*	chrX	30260000	30265000	5001	*	enh134167	intergenic	57.0609	MAGEB4	11.75	TRUE	556	6.83636	390.089	0.0280712	enh134167-MAGEB4
chrX	30545000	30550000	5001	*	chrX	30260000	30265000	5001	*	enh134168	intergenic	64.1189	MAGEB4	11.75	TRUE	556	4.479	287.189	0.0206664	enh134168-MAGEB4
chrX	30600000	30605000	5001	*	chrX	30260000	30265000	5001	*	enh134176	intergenic	66.8873	MAGEB4	11.75	TRUE	556	4.73651	316.812	0.0227981	enh134176-MAGEB4
chrX	30230000	30235000	5001	*	chrX	30260000	30265000	5001	*	enh134161	promoter	71.4167	MAGEB1	31	TRUE	557	11.561	825.651	0.0594148	enh134161-MAGEB1
chrX	30265000	30270000	5001	*	chrX	30260000	30265000	5001	*	enh134162	genic	54.078	MAGEB1	31	TRUE	557	69.6771	3768	0.271149	enh134162-MAGEB1
chrX	30270000	30275000	5001	*	chrX	30260000	30265000	5001	*	enh134163	intergenic	53.9427	MAGEB1	31	TRUE	557	39.2359	2116.49	0.152305	enh134163-MAGEB1
chrX	30285000	30290000	5001	*	chrX	30260000	30265000	5001	*	enh134164	intergenic	54.0911	MAGEB1	31	TRUE	557	15.7977	854.517	0.061492	enh134164-MAGEB1
chrX	30300000	30305000	5001	*	chrX	30260000	30265000	5001	*	enh134165	intergenic	68.2808	MAGEB1	31	TRUE	557	6.61874	451.933	0.0325216	enh134165-MAGEB1
chrX	30380000	30385000	5001	*	chrX	30260000	30265000	5001	*	enh134166	intergenic	60.9252	MAGEB1	31	TRUE	557	5.67402	345.691	0.0248763	enh134166-MAGEB1
chrX	30390000	30395000	5001	*	chrX	30260000	30265000	5001	*	enh134167	intergenic	57.0609	MAGEB1	31	TRUE	557	6.83636	390.089	0.0280712	enh134167-MAGEB1
chrX	30545000	30550000	5001	*	chrX	30260000	30265000	5001	*	enh134168	intergenic	64.1189	MAGEB1	31	TRUE	557	4.479	287.189	0.0206664	enh134168-MAGEB1
chrX	30600000	30605000	5001	*	chrX	30260000	30265000	5001	*	enh134176	intergenic	66.8873	MAGEB1	31	TRUE	557	4.73651	316.812	0.0227981	enh134176-MAGEB1
chrX	30230000	30235000	5001	*	chrX	30320000	30325000	5001	*	enh134161	promoter	71.4167	NR0B1	23	TRUE	558	4.48752	320.483	0.0256606	enh134161-NR0B1
chrX	30265000	30270000	5001	*	chrX	30320000	30325000	5001	*	enh134162	genic	54.078	NR0B1	23	TRUE	558	10.9873	594.173	0.0475745	enh134162-NR0B1
chrX	30270000	30275000	5001	*	chrX	30320000	30325000	5001	*	enh134163	intergenic	53.9427	NR0B1	23	TRUE	558	6.52704	352.086	0.0281909	enh134163-NR0B1
chrX	30285000	30290000	5001	*	chrX	30320000	30325000	5001	*	enh134164	intergenic	54.0911	NR0B1	23	TRUE	558	26.4443	1430.4	0.11453	enh134164-NR0B1
chrX	30300000	30305000	5001	*	chrX	30320000	30325000	5001	*	enh134165	intergenic	68.2808	NR0B1	23	TRUE	558	29.4281	2009.37	0.160887	enh134165-NR0B1
chrX	30380000	30385000	5001	*	chrX	30320000	30325000	5001	*	enh134166	intergenic	60.9252	NR0B1	23	TRUE	558	12.4804	760.368	0.0608815	enh134166-NR0B1
chrX	30390000	30395000	5001	*	chrX	30320000	30325000	5001	*	enh134167	intergenic	57.0609	NR0B1	23	TRUE	558	8.84529	504.721	0.0404122	enh134167-NR0B1
chrX	30550000	30555000	5001	*	chrX	30320000	30325000	5001	*	enh134169	intergenic	67.1133	NR0B1	23	TRUE	558	4.99775	335.416	0.0268562	enh134169-NR0B1
chrX	30750000	30755000	5001	*	chrX	30320000	30325000	5001	*	enh134191	intergenic	61.2935	NR0B1	23	TRUE	558	4.86798	298.376	0.0238905	enh134191-NR0B1
chrX	30890000	30895000	5001	*	chrX	30320000	30325000	5001	*	enh134197	genic	55.7203	NR0B1	23	TRUE	558	4.83993	269.682	0.021593	enh134197-NR0B1
chrX	30925000	30930000	5001	*	chrX	30320000	30325000	5001	*	enh134199	intergenic	65.6492	NR0B1	23	TRUE	558	4.32712	284.072	0.0227452	enh134199-NR0B1
chrX	30550000	30555000	5001	*	chrX	30575000	30580000	5001	*	enh134169	intergenic	67.1133	CXorf21	2190.12	TRUE	559	19.1301	1283.88	0.0231261	enh134169-CXorf21
chrX	30575000	30580000	5001	*	chrX	30575000	30580000	5001	*	enh134170	genic	61.6338	CXorf21	2190.12	TRUE	559	298.179	18377.9	0.331034	enh134170-CXorf21
chrX	30580000	30585000	5001	*	chrX	30575000	30580000	5001	*	enh134171	genic	59.7235	CXorf21	2190.12	TRUE	559	95.6469	5712.36	0.102894	enh134171-CXorf21
chrX	30585000	30590000	5001	*	chrX	30575000	30580000	5001	*	enh134172	genic	74.7556	CXorf21	2190.12	TRUE	559	45.7474	3419.87	0.0616007	enh134172-CXorf21
chrX	30590000	30595000	5001	*	chrX	30575000	30580000	5001	*	enh134173	genic	75.6856	CXorf21	2190.12	TRUE	559	20.4329	1546.48	0.0278561	enh134173-CXorf21
chrX	30605000	30610000	5001	*	chrX	30575000	30580000	5001	*	enh134177	intergenic	87.0989	CXorf21	2190.12	TRUE	559	15.1596	1320.39	0.0237835	enh134177-CXorf21
chrX	30605000	30610000	5001	*	chrX	30575000	30580000	5001	*	enh134178	intergenic	81.9456	CXorf21	2190.12	TRUE	559	15.1596	1242.26	0.0223764	enh134178-CXorf21
chrX	30615000	30620000	5001	*	chrX	30575000	30580000	5001	*	enh134179	intergenic	94.3723	CXorf21	2190.12	TRUE	559	12.8427	1211.99	0.0218311	enh134179-CXorf21
chrX	30630000	30635000	5001	*	chrX	30575000	30580000	5001	*	enh134181	intergenic	90.7119	CXorf21	2190.12	TRUE	559	22.0282	1998.22	0.0359932	enh134181-CXorf21
chrX	30635000	30640000	5001	*	chrX	30575000	30580000	5001	*	enh134182	intergenic	65.6253	CXorf21	2190.12	TRUE	559	20.1303	1321.06	0.0237956	enh134182-CXorf21
chrX	30635000	30640000	5001	*	chrX	30575000	30580000	5001	*	enh134183	intergenic	78.4301	CXorf21	2190.12	TRUE	559	20.1303	1578.82	0.0284387	enh134183-CXorf21
chrX	30645000	30650000	5001	*	chrX	30575000	30580000	5001	*	enh134184	intergenic	73.1727	CXorf21	2190.12	TRUE	559	16.4601	1204.43	0.0216949	enh134184-CXorf21
chrX	30595000	30600000	5001	*	chrX	30670000	30675000	5001	*	enh134174	promoter	100.511	GK	822.375	TRUE	560	15.8895	1597.07	0.0250752	enh134174-GK
chrX	30605000	30610000	5001	*	chrX	30670000	30675000	5001	*	enh134177	intergenic	87.0989	GK	822.375	TRUE	560	15.4715	1347.55	0.0211575	enh134177-GK
chrX	30630000	30635000	5001	*	chrX	30670000	30675000	5001	*	enh134181	intergenic	90.7119	GK	822.375	TRUE	560	20.2333	1835.4	0.0288171	enh134181-GK
chrX	30635000	30640000	5001	*	chrX	30670000	30675000	5001	*	enh134183	intergenic	78.4301	GK	822.375	TRUE	560	19.1748	1503.88	0.0236121	enh134183-GK
chrX	30645000	30650000	5001	*	chrX	30670000	30675000	5001	*	enh134184	intergenic	73.1727	GK	822.375	TRUE	560	25.702	1880.69	0.0295281	enh134184-GK
chrX	30655000	30660000	5001	*	chrX	30670000	30675000	5001	*	enh134185	intergenic	79.181	GK	822.375	TRUE	560	41.2972	3269.95	0.0513406	enh134185-GK
chrX	30660000	30665000	5001	*	chrX	30670000	30675000	5001	*	enh134186	intergenic	78.7581	GK	822.375	TRUE	560	50.4039	3969.72	0.0623274	enh134186-GK
chrX	30670000	30675000	5001	*	chrX	30670000	30675000	5001	*	enh134187	promoter	100.834	GK	822.375	TRUE	560	203.757	20545.6	0.32258	enh134187-GK
chrX	30675000	30680000	5001	*	chrX	30670000	30675000	5001	*	enh134188	genic	72.6448	GK	822.375	TRUE	560	106.988	7772.09	0.122028	enh134188-GK
chrX	30695000	30700000	5001	*	chrX	30670000	30675000	5001	*	enh134189	genic	54.5376	GK	822.375	TRUE	560	27.9175	1522.55	0.0239052	enh134189-GK
chrX	30605000	30610000	5001	*	chrX	30845000	30850000	5001	*	enh134177	intergenic	87.0989	TAB3	891	TRUE	561	7.33512	638.881	0.0234926	enh134177-TAB3
chrX	30605000	30610000	5001	*	chrX	30845000	30850000	5001	*	enh134178	intergenic	81.9456	TAB3	891	TRUE	561	7.33512	601.081	0.0221026	enh134178-TAB3
chrX	30615000	30620000	5001	*	chrX	30845000	30850000	5001	*	enh134179	intergenic	94.3723	TAB3	891	TRUE	561	5.81055	548.355	0.0201638	enh134179-TAB3
chrX	30645000	30650000	5001	*	chrX	30845000	30850000	5001	*	enh134184	intergenic	73.1727	TAB3	891	TRUE	561	7.67992	561.961	0.0206641	enh134184-TAB3
chrX	30750000	30755000	5001	*	chrX	30845000	30850000	5001	*	enh134191	intergenic	61.2935	TAB3	891	TRUE	561	14.7534	904.286	0.0332519	enh134191-TAB3
chrX	30830000	30835000	5001	*	chrX	30845000	30850000	5001	*	enh134192	intergenic	68.5421	TAB3	891	TRUE	561	31.2956	2145.07	0.0788773	enh134192-TAB3
chrX	30830000	30835000	5001	*	chrX	30845000	30850000	5001	*	enh134193	intergenic	69.0009	TAB3	891	TRUE	561	31.2956	2159.43	0.0794053	enh134193-TAB3
chrX	30840000	30845000	5001	*	chrX	30845000	30850000	5001	*	enh134194	intergenic	60.6051	TAB3	891	TRUE	561	78.489	4756.84	0.174916	enh134194-TAB3
chrX	30865000	30870000	5001	*	chrX	30845000	30850000	5001	*	enh134195	genic	64.8411	TAB3	891	TRUE	561	30.7814	1995.9	0.0733922	enh134195-TAB3
chrX	30880000	30885000	5001	*	chrX	30845000	30850000	5001	*	enh134196	genic	85.5013	TAB3	891	TRUE	561	19.5708	1673.33	0.0615307	enh134196-TAB3
chrX	30890000	30895000	5001	*	chrX	30845000	30850000	5001	*	enh134197	genic	55.7203	TAB3	891	TRUE	561	18.3354	1021.66	0.0375678	enh134197-TAB3
chrX	30905000	30910000	5001	*	chrX	30845000	30850000	5001	*	enh134198	promoter	97.3321	TAB3	891	TRUE	561	11.5285	1122.09	0.041261	enh134198-TAB3
chrX	31000000	31005000	5001	*	chrX	30845000	30850000	5001	*	enh134202	intergenic	64.7376	TAB3	891	TRUE	561	8.49285	549.806	0.0202172	enh134202-TAB3
chrX	30645000	30650000	5001	*	chrX	30850000	30855000	5001	*	enh134184	intergenic	73.1727	TAB3-AS1	18.125	TRUE	562	7.32224	535.788	0.0224939	enh134184-TAB3-AS1
chrX	30655000	30660000	5001	*	chrX	30850000	30855000	5001	*	enh134185	intergenic	79.181	TAB3-AS1	18.125	TRUE	562	6.25024	494.9	0.0207773	enh134185-TAB3-AS1
chrX	30675000	30680000	5001	*	chrX	30850000	30855000	5001	*	enh134188	genic	72.6448	TAB3-AS1	18.125	TRUE	562	7.49961	544.807	0.0228725	enh134188-TAB3-AS1
chrX	30750000	30755000	5001	*	chrX	30850000	30855000	5001	*	enh134191	intergenic	61.2935	TAB3-AS1	18.125	TRUE	562	16.2767	997.654	0.0418843	enh134191-TAB3-AS1
chrX	30830000	30835000	5001	*	chrX	30850000	30855000	5001	*	enh134192	intergenic	68.5421	TAB3-AS1	18.125	TRUE	562	22.6141	1550.02	0.0650741	enh134192-TAB3-AS1
chrX	30830000	30835000	5001	*	chrX	30850000	30855000	5001	*	enh134193	intergenic	69.0009	TAB3-AS1	18.125	TRUE	562	22.6141	1560.39	0.0655097	enh134193-TAB3-AS1
chrX	30840000	30845000	5001	*	chrX	30850000	30855000	5001	*	enh134194	intergenic	60.6051	TAB3-AS1	18.125	TRUE	562	53.1212	3219.42	0.13516	enh134194-TAB3-AS1
chrX	30865000	30870000	5001	*	chrX	30850000	30855000	5001	*	enh134195	genic	64.8411	TAB3-AS1	18.125	TRUE	562	33.6166	2179.73	0.0915114	enh134195-TAB3-AS1
chrX	30880000	30885000	5001	*	chrX	30850000	30855000	5001	*	enh134196	genic	85.5013	TAB3-AS1	18.125	TRUE	562	17.1226	1464.01	0.0614632	enh134196-TAB3-AS1
chrX	30890000	30895000	5001	*	chrX	30850000	30855000	5001	*	enh134197	genic	55.7203	TAB3-AS1	18.125	TRUE	562	15.7333	876.666	0.0368049	enh134197-TAB3-AS1
chrX	30905000	30910000	5001	*	chrX	30850000	30855000	5001	*	enh134198	promoter	97.3321	TAB3-AS1	18.125	TRUE	562	8.79325	855.866	0.0359317	enh134198-TAB3-AS1
chrX	30380000	30385000	5001	*	chrX	31085000	31090000	5001	*	enh134166	intergenic	60.9252	FTHL17	3.75	TRUE	563	5.17784	315.461	0.0270864	enh134166-FTHL17
chrX	30890000	30895000	5001	*	chrX	31085000	31090000	5001	*	enh134197	genic	55.7203	FTHL17	3.75	TRUE	563	4.26697	237.757	0.0204145	enh134197-FTHL17
chrX	30990000	30995000	5001	*	chrX	31085000	31090000	5001	*	enh134201	intergenic	73.6638	FTHL17	3.75	TRUE	563	7.5408	555.484	0.0476956	enh134201-FTHL17
chrX	31000000	31005000	5001	*	chrX	31085000	31090000	5001	*	enh134202	intergenic	64.7376	FTHL17	3.75	TRUE	563	5.64694	365.569	0.0313889	enh134202-FTHL17
chrX	31025000	31030000	5001	*	chrX	31085000	31090000	5001	*	enh134203	intergenic	61.218	FTHL17	3.75	TRUE	563	8.39157	513.715	0.0441092	enh134203-FTHL17
chrX	31055000	31060000	5001	*	chrX	31085000	31090000	5001	*	enh134204	intergenic	59.5323	FTHL17	3.75	TRUE	563	8.31962	495.286	0.0425268	enh134204-FTHL17
chrX	31055000	31060000	5001	*	chrX	31085000	31090000	5001	*	enh134205	intergenic	63.027	FTHL17	3.75	TRUE	563	8.31962	524.36	0.0450232	enh134205-FTHL17
chrX	31115000	31120000	5001	*	chrX	31085000	31090000	5001	*	enh134206	intergenic	59.7614	FTHL17	3.75	TRUE	563	7.31567	437.195	0.0375389	enh134206-FTHL17
chrX	31145000	31150000	5001	*	chrX	31085000	31090000	5001	*	enh134207	intergenic	65.0448	FTHL17	3.75	TRUE	563	11.4008	741.56	0.0636726	enh134207-FTHL17
chrX	31150000	31155000	5001	*	chrX	31085000	31090000	5001	*	enh134208	intergenic	64.6199	FTHL17	3.75	TRUE	563	8.55577	552.873	0.0474714	enh134208-FTHL17
chrX	31235000	31240000	5001	*	chrX	31085000	31090000	5001	*	enh134209	intergenic	58.7525	FTHL17	3.75	TRUE	563	5.91918	347.767	0.0298603	enh134209-FTHL17
chrX	31235000	31240000	5001	*	chrX	31085000	31090000	5001	*	enh134210	intergenic	70.6876	FTHL17	3.75	TRUE	563	5.91918	418.412	0.0359262	enh134210-FTHL17
chrX	31240000	31245000	5001	*	chrX	31085000	31090000	5001	*	enh134211	intergenic	62.1677	FTHL17	3.75	TRUE	563	6.45841	401.505	0.0344744	enh134211-FTHL17
chrX	31245000	31250000	5001	*	chrX	31085000	31090000	5001	*	enh134212	intergenic	64.2907	FTHL17	3.75	TRUE	563	5.72123	367.821	0.0315823	enh134212-FTHL17
chrX	31285000	31290000	5001	*	chrX	31085000	31090000	5001	*	enh134214	intergenic	68.4043	FTHL17	3.75	TRUE	563	5.78682	395.843	0.0339883	enh134214-FTHL17
chrX	31440000	31445000	5001	*	chrX	31085000	31090000	5001	*	enh134215	intergenic	68.7856	FTHL17	3.75	TRUE	563	4.18839	288.101	0.0247372	enh134215-FTHL17
chrX	31625000	31630000	5001	*	chrX	31085000	31090000	5001	*	enh134224	intergenic	69.427	FTHL17	3.75	TRUE	563	10.5247	730.7	0.0627402	enh134224-FTHL17
chrX	31670000	31675000	5001	*	chrX	31085000	31090000	5001	*	enh134225	intergenic	68.925	FTHL17	3.75	TRUE	563	6.01474	414.566	0.0355959	enh134225-FTHL17
chrX	31670000	31675000	5001	*	chrX	31085000	31090000	5001	*	enh134226	intergenic	59.478	FTHL17	3.75	TRUE	563	6.01474	357.745	0.0307171	enh134226-FTHL17
chrX	3070000	3075000	5001	*	chrX	3185000	3190000	5001	*	enh133482	intergenic	72.8083	LINC01546	106.625	TRUE	564	12.5246	911.895	0.0204961	enh133482-LINC01546
chrX	3170000	3175000	5001	*	chrX	3185000	3190000	5001	*	enh133485	intergenic	70.9402	LINC01546	106.625	TRUE	564	37.4058	2653.58	0.0596427	enh133485-LINC01546
chrX	3175000	3180000	5001	*	chrX	3185000	3190000	5001	*	enh133486	intergenic	60.4046	LINC01546	106.625	TRUE	564	65.6067	3962.95	0.0890726	enh133486-LINC01546
chrX	3180000	3185000	5001	*	chrX	3185000	3190000	5001	*	enh133487	intergenic	70.5281	LINC01546	106.625	TRUE	564	116.525	8218.3	0.184717	enh133487-LINC01546
chrX	3185000	3190000	5001	*	chrX	3185000	3190000	5001	*	enh133488	promoter	69.536	LINC01546	106.625	TRUE	564	228.647	15899.2	0.357355	enh133488-LINC01546
chrX	2605000	2610000	5001	*	chrX	3225000	3230000	5001	*	enh133460	promoter	90.9665	MXRA5	116.125	TRUE	565	3.12327	284.112	0.0211381	enh133460-MXRA5
chrX	2820000	2825000	5001	*	chrX	3225000	3230000	5001	*	enh133476	intergenic	68.7966	MXRA5	116.125	TRUE	565	7.24118	498.168	0.037064	enh133476-MXRA5
chrX	2845000	2850000	5001	*	chrX	3225000	3230000	5001	*	enh133478	promoter	113.856	MXRA5	116.125	TRUE	565	3.94125	448.735	0.0333862	enh133478-MXRA5
chrX	2980000	2985000	5001	*	chrX	3225000	3230000	5001	*	enh133480	promoter	62.6019	MXRA5	116.125	TRUE	565	5.06202	316.892	0.0235769	enh133480-MXRA5
chrX	3170000	3175000	5001	*	chrX	3225000	3230000	5001	*	enh133485	intergenic	70.9402	MXRA5	116.125	TRUE	565	11.6438	826.011	0.0614557	enh133485-MXRA5
chrX	3175000	3180000	5001	*	chrX	3225000	3230000	5001	*	enh133486	intergenic	60.4046	MXRA5	116.125	TRUE	565	8.82441	533.035	0.0396581	enh133486-MXRA5
chrX	3180000	3185000	5001	*	chrX	3225000	3230000	5001	*	enh133487	intergenic	70.5281	MXRA5	116.125	TRUE	565	15.3696	1083.99	0.0806494	enh133487-MXRA5
chrX	3185000	3190000	5001	*	chrX	3225000	3230000	5001	*	enh133488	promoter	69.536	MXRA5	116.125	TRUE	565	10.7839	749.869	0.0557907	enh133488-MXRA5
chrX	3365000	3370000	5001	*	chrX	3225000	3230000	5001	*	enh133489	intergenic	62.2538	MXRA5	116.125	TRUE	565	9.25962	576.446	0.042888	enh133489-MXRA5
chrX	3380000	3385000	5001	*	chrX	3225000	3230000	5001	*	enh133490	intergenic	67.7507	MXRA5	116.125	TRUE	565	7.85038	531.869	0.0395714	enh133490-MXRA5
chrX	3430000	3435000	5001	*	chrX	3225000	3230000	5001	*	enh133491	intergenic	71.4494	MXRA5	116.125	TRUE	565	9.57615	684.21	0.0509057	enh133491-MXRA5
chrX	3465000	3470000	5001	*	chrX	3225000	3230000	5001	*	enh133492	intergenic	74.2815	MXRA5	116.125	TRUE	565	7.35677	546.471	0.0406578	enh133492-MXRA5
chrX	3490000	3495000	5001	*	chrX	3225000	3230000	5001	*	enh133493	intergenic	59.797	MXRA5	116.125	TRUE	565	5.20314	311.132	0.0231484	enh133493-MXRA5
chrX	3505000	3510000	5001	*	chrX	3225000	3230000	5001	*	enh133494	intergenic	64.946	MXRA5	116.125	TRUE	565	6.18632	401.776	0.0298924	enh133494-MXRA5
chrX	3730000	3735000	5001	*	chrX	3225000	3230000	5001	*	enh133505	intergenic	118.168	MXRA5	116.125	TRUE	565	6.13324	724.751	0.0539219	enh133505-MXRA5
chrX	3760000	3765000	5001	*	chrX	3225000	3230000	5001	*	enh133506	promoter	86.3203	MXRA5	116.125	TRUE	565	9.65608	833.516	0.0620141	enh133506-MXRA5
chrX	30595000	30600000	5001	*	chrX	34145000	34150000	5001	*	enh134174	promoter	100.511	FAM47A	10.375	TRUE	566	0.781304	78.5298	0.0250177	enh134174-FAM47A
chrX	30605000	30610000	5001	*	chrX	34145000	34150000	5001	*	enh134177	intergenic	87.0989	FAM47A	10.375	TRUE	566	0.730321	63.6101	0.0202646	enh134177-FAM47A
chrX	30905000	30910000	5001	*	chrX	34145000	34150000	5001	*	enh134198	promoter	97.3321	FAM47A	10.375	TRUE	566	1.33914	130.341	0.0415235	enh134198-FAM47A
chrX	31255000	31260000	5001	*	chrX	34145000	34150000	5001	*	enh134213	intergenic	59.3582	FAM47A	10.375	TRUE	566	1.45275	86.2325	0.0274715	enh134213-FAM47A
chrX	31625000	31630000	5001	*	chrX	34145000	34150000	5001	*	enh134224	intergenic	69.427	FAM47A	10.375	TRUE	566	1.2608	87.5338	0.0278861	enh134224-FAM47A
chrX	33155000	33160000	5001	*	chrX	34145000	34150000	5001	*	enh134231	intergenic	60.8435	FAM47A	10.375	TRUE	566	3.5417	215.489	0.0686496	enh134231-FAM47A
chrX	33985000	33990000	5001	*	chrX	34145000	34150000	5001	*	enh134232	intergenic	73.9686	FAM47A	10.375	TRUE	566	3.30607	244.545	0.0779062	enh134232-FAM47A
chrX	34235000	34240000	5001	*	chrX	34145000	34150000	5001	*	enh134233	intergenic	72.8692	FAM47A	10.375	TRUE	566	2.03807	148.513	0.0473125	enh134233-FAM47A
chrX	34290000	34295000	5001	*	chrX	34145000	34150000	5001	*	enh134234	intergenic	64.2181	FAM47A	10.375	TRUE	566	5.20223	334.078	0.106429	enh134234-FAM47A
chrX	34400000	34405000	5001	*	chrX	34145000	34150000	5001	*	enh134235	intergenic	66.0963	FAM47A	10.375	TRUE	566	2.47476	163.573	0.0521102	enh134235-FAM47A
chrX	34485000	34490000	5001	*	chrX	34145000	34150000	5001	*	enh134236	intergenic	69.643	FAM47A	10.375	TRUE	566	0.925488	64.4537	0.0205334	enh134236-FAM47A
chrX	34675000	34680000	5001	*	chrX	34145000	34150000	5001	*	enh134238	promoter	79.0731	FAM47A	10.375	TRUE	566	1.04203	82.3964	0.0262495	enh134238-FAM47A
chrX	34900000	34905000	5001	*	chrX	34145000	34150000	5001	*	enh134241	intergenic	58.9362	FAM47A	10.375	TRUE	566	3.92171	231.131	0.0736325	enh134241-FAM47A
chrX	35305000	35310000	5001	*	chrX	34145000	34150000	5001	*	enh134242	intergenic	69.4744	FAM47A	10.375	TRUE	566	3.47522	241.439	0.0769164	enh134242-FAM47A
chrX	35715000	35720000	5001	*	chrX	34145000	34150000	5001	*	enh134247	intergenic	79.6663	FAM47A	10.375	TRUE	566	0.85943	68.4676	0.0218121	enh134247-FAM47A
chrX	37480000	37485000	5001	*	chrX	34145000	34150000	5001	*	enh134275	genic	65.3722	FAM47A	10.375	TRUE	566	1.0849	70.9222	0.0225941	enh134275-FAM47A
chrX	39000000	39005000	5001	*	chrX	34145000	34150000	5001	*	enh134355	intergenic	84.3179	FAM47A	10.375	TRUE	566	0.788619	66.4947	0.0211836	enh134355-FAM47A
chrX	34400000	34405000	5001	*	chrX	34645000	34650000	5001	*	enh134235	intergenic	66.0963	TMEM47	207.375	TRUE	567	4.08855	270.238	0.0361124	enh134235-TMEM47
chrX	34485000	34490000	5001	*	chrX	34645000	34650000	5001	*	enh134236	intergenic	69.643	TMEM47	207.375	TRUE	567	6.42179	447.232	0.0597645	enh134236-TMEM47
chrX	34675000	34680000	5001	*	chrX	34645000	34650000	5001	*	enh134238	promoter	79.0731	TMEM47	207.375	TRUE	567	8.26336	653.409	0.0873163	enh134238-TMEM47
chrX	34900000	34905000	5001	*	chrX	34645000	34650000	5001	*	enh134241	intergenic	58.9362	TMEM47	207.375	TRUE	567	3.88743	229.11	0.0306164	enh134241-TMEM47
chrX	35305000	35310000	5001	*	chrX	34645000	34650000	5001	*	enh134242	intergenic	69.4744	TMEM47	207.375	TRUE	567	3.44484	239.328	0.0319819	enh134242-TMEM47
chrX	35395000	35400000	5001	*	chrX	34645000	34650000	5001	*	enh134243	intergenic	59.543	TMEM47	207.375	TRUE	567	5.53021	329.285	0.044003	enh134243-TMEM47
chrX	35430000	35435000	5001	*	chrX	34645000	34650000	5001	*	enh134244	intergenic	65.1806	TMEM47	207.375	TRUE	567	2.32493	151.54	0.0202506	enh134244-TMEM47
chrX	35460000	35465000	5001	*	chrX	34645000	34650000	5001	*	enh134245	intergenic	75.1664	TMEM47	207.375	TRUE	567	2.83761	213.293	0.0285028	enh134245-TMEM47
chrX	35505000	35510000	5001	*	chrX	34645000	34650000	5001	*	enh134246	intergenic	70.674	TMEM47	207.375	TRUE	567	2.61915	185.106	0.0247361	enh134246-TMEM47
chrX	35820000	35825000	5001	*	chrX	34645000	34650000	5001	*	enh134248	genic	70.7099	TMEM47	207.375	TRUE	567	2.1344	150.924	0.0201682	enh134248-TMEM47
chrX	35860000	35865000	5001	*	chrX	34645000	34650000	5001	*	enh134249	intergenic	78.0535	TMEM47	207.375	TRUE	567	2.35308	183.666	0.0245437	enh134249-TMEM47
chrX	35885000	35890000	5001	*	chrX	34645000	34650000	5001	*	enh134250	intergenic	66.4561	TMEM47	207.375	TRUE	567	3.52289	234.118	0.0312856	enh134250-TMEM47
chrX	36175000	36180000	5001	*	chrX	34645000	34650000	5001	*	enh134252	intergenic	60.0638	TMEM47	207.375	TRUE	567	2.96675	178.194	0.0238124	enh134252-TMEM47
chrX	36215000	36220000	5001	*	chrX	34645000	34650000	5001	*	enh134253	intergenic	66.4395	TMEM47	207.375	TRUE	567	3.11458	206.931	0.0276526	enh134253-TMEM47
chrX	36625000	36630000	5001	*	chrX	34645000	34650000	5001	*	enh134254	intergenic	67.4282	TMEM47	207.375	TRUE	567	2.45777	165.723	0.0221459	enh134254-TMEM47
chrX	36800000	36805000	5001	*	chrX	34645000	34650000	5001	*	enh134256	intergenic	63.4182	TMEM47	207.375	TRUE	567	2.47085	156.697	0.0209397	enh134256-TMEM47
chrX	36985000	36990000	5001	*	chrX	34645000	34650000	5001	*	enh134259	intergenic	61.3345	TMEM47	207.375	TRUE	567	4.57119	280.372	0.0374666	enh134259-TMEM47
chrX	36995000	37000000	5001	*	chrX	34645000	34650000	5001	*	enh134260	intergenic	57.932	TMEM47	207.375	TRUE	567	2.6671	154.51	0.0206475	enh134260-TMEM47
chrX	30615000	30620000	5001	*	chrX	34960000	34965000	5001	*	enh134179	intergenic	94.3723	FAM47B	4.625	TRUE	568	1.26148	119.049	0.0246027	enh134179-FAM47B
chrX	34485000	34490000	5001	*	chrX	34960000	34965000	5001	*	enh134236	intergenic	69.643	FAM47B	4.625	TRUE	568	3.45947	240.928	0.0497905	enh134236-FAM47B
chrX	34675000	34680000	5001	*	chrX	34960000	34965000	5001	*	enh134238	promoter	79.0731	FAM47B	4.625	TRUE	568	5.19347	410.663	0.0848682	enh134238-FAM47B
chrX	34825000	34830000	5001	*	chrX	34960000	34965000	5001	*	enh134239	intergenic	62.7226	FAM47B	4.625	TRUE	568	8.38602	525.993	0.108702	enh134239-FAM47B
chrX	34865000	34870000	5001	*	chrX	34960000	34965000	5001	*	enh134240	intergenic	58.4604	FAM47B	4.625	TRUE	568	2.19993	128.609	0.0265784	enh134240-FAM47B
chrX	34900000	34905000	5001	*	chrX	34960000	34965000	5001	*	enh134241	intergenic	58.9362	FAM47B	4.625	TRUE	568	7.32967	431.983	0.0892741	enh134241-FAM47B
chrX	35305000	35310000	5001	*	chrX	34960000	34965000	5001	*	enh134242	intergenic	69.4744	FAM47B	4.625	TRUE	568	2.16506	150.416	0.0310852	enh134242-FAM47B
chrX	35395000	35400000	5001	*	chrX	34960000	34965000	5001	*	enh134243	intergenic	59.543	FAM47B	4.625	TRUE	568	4.34463	258.692	0.0534616	enh134243-FAM47B
chrX	35460000	35465000	5001	*	chrX	34960000	34965000	5001	*	enh134245	intergenic	75.1664	FAM47B	4.625	TRUE	568	4.75579	357.476	0.0738764	enh134245-FAM47B
chrX	35505000	35510000	5001	*	chrX	34960000	34965000	5001	*	enh134246	intergenic	70.674	FAM47B	4.625	TRUE	568	4.93836	349.014	0.0721276	enh134246-FAM47B
chrX	35715000	35720000	5001	*	chrX	34960000	34965000	5001	*	enh134247	intergenic	79.6663	FAM47B	4.625	TRUE	568	2.1417	170.621	0.0352608	enh134247-FAM47B
chrX	35820000	35825000	5001	*	chrX	34960000	34965000	5001	*	enh134248	genic	70.7099	FAM47B	4.625	TRUE	568	1.78861	126.473	0.026137	enh134248-FAM47B
chrX	37075000	37080000	5001	*	chrX	34960000	34965000	5001	*	enh134262	intergenic	62.1891	FAM47B	4.625	TRUE	568	2.8447	176.909	0.0365602	enh134262-FAM47B
chrX	37090000	37095000	5001	*	chrX	34960000	34965000	5001	*	enh134263	intergenic	61.321	FAM47B	4.625	TRUE	568	2.01765	123.724	0.025569	enh134263-FAM47B
chrX	2805000	2810000	5001	*	chrX	3520000	3525000	5001	*	enh133472	intergenic	86.0883	PRKX	1447.38	TRUE	569	7.81793	673.033	0.0297693	enh133472-PRKX
chrX	3465000	3470000	5001	*	chrX	3520000	3525000	5001	*	enh133492	intergenic	74.2815	PRKX	1447.38	TRUE	569	10.9835	815.867	0.036087	enh133492-PRKX
chrX	3490000	3495000	5001	*	chrX	3520000	3525000	5001	*	enh133493	intergenic	59.797	PRKX	1447.38	TRUE	569	13.9827	836.122	0.0369829	enh133493-PRKX
chrX	3505000	3510000	5001	*	chrX	3520000	3525000	5001	*	enh133494	intergenic	64.946	PRKX	1447.38	TRUE	569	42.6011	2766.77	0.122378	enh133494-PRKX
chrX	3530000	3535000	5001	*	chrX	3520000	3525000	5001	*	enh133495	genic	67.7555	PRKX	1447.38	TRUE	569	51.9003	3516.53	0.155541	enh133495-PRKX
chrX	3545000	3550000	5001	*	chrX	3520000	3525000	5001	*	enh133496	genic	69.0586	PRKX	1447.38	TRUE	569	19.1203	1320.42	0.0584041	enh133496-PRKX
chrX	3580000	3585000	5001	*	chrX	3520000	3525000	5001	*	enh133497	genic	79.5331	PRKX	1447.38	TRUE	569	9.56174	760.475	0.033637	enh133497-PRKX
chrX	3610000	3615000	5001	*	chrX	3520000	3525000	5001	*	enh133498	genic	68.8316	PRKX	1447.38	TRUE	569	6.8869	474.036	0.0209673	enh133498-PRKX
chrX	3680000	3685000	5001	*	chrX	3520000	3525000	5001	*	enh133502	intergenic	66.9169	PRKX	1447.38	TRUE	569	11.4849	768.535	0.0339935	enh133502-PRKX
chrX	3705000	3710000	5001	*	chrX	3520000	3525000	5001	*	enh133504	intergenic	64.2279	PRKX	1447.38	TRUE	569	7.48427	480.699	0.021262	enh133504-PRKX
chrX	3545000	3550000	5001	*	chrX	3575000	3580000	5001	*	enh133496	genic	69.0586	PRKX-AS1	183.125	TRUE	570	15.1161	1043.9	0.03291	enh133496-PRKX-AS1
chrX	3580000	3585000	5001	*	chrX	3575000	3580000	5001	*	enh133497	genic	79.5331	PRKX-AS1	183.125	TRUE	570	105.111	8359.79	0.263551	enh133497-PRKX-AS1
chrX	3610000	3615000	5001	*	chrX	3575000	3580000	5001	*	enh133498	genic	68.8316	PRKX-AS1	183.125	TRUE	570	22.5564	1552.59	0.0489472	enh133498-PRKX-AS1
chrX	3615000	3620000	5001	*	chrX	3575000	3580000	5001	*	enh133499	genic	70.2413	PRKX-AS1	183.125	TRUE	570	22.7414	1597.38	0.0503593	enh133499-PRKX-AS1
chrX	3630000	3635000	5001	*	chrX	3575000	3580000	5001	*	enh133500	promoter	96.5791	PRKX-AS1	183.125	TRUE	570	24.5821	2374.12	0.0748466	enh133500-PRKX-AS1
chrX	3655000	3660000	5001	*	chrX	3575000	3580000	5001	*	enh133501	intergenic	61.4287	PRKX-AS1	183.125	TRUE	570	12.8396	788.717	0.0248652	enh133501-PRKX-AS1
chrX	3680000	3685000	5001	*	chrX	3575000	3580000	5001	*	enh133502	intergenic	66.9169	PRKX-AS1	183.125	TRUE	570	16.1418	1080.16	0.0340532	enh133502-PRKX-AS1
chrX	3700000	3705000	5001	*	chrX	3575000	3580000	5001	*	enh133503	intergenic	63.0599	PRKX-AS1	183.125	TRUE	570	14.0304	884.754	0.0278928	enh133503-PRKX-AS1
chrX	3705000	3710000	5001	*	chrX	3575000	3580000	5001	*	enh133504	intergenic	64.2279	PRKX-AS1	183.125	TRUE	570	21.7893	1399.48	0.0441202	enh133504-PRKX-AS1
chrX	3730000	3735000	5001	*	chrX	3575000	3580000	5001	*	enh133505	intergenic	118.168	PRKX-AS1	183.125	TRUE	570	21.7175	2566.31	0.0809056	enh133505-PRKX-AS1
chrX	3760000	3765000	5001	*	chrX	3575000	3580000	5001	*	enh133506	promoter	86.3203	PRKX-AS1	183.125	TRUE	570	14.6536	1264.9	0.0398774	enh133506-PRKX-AS1
chrX	35395000	35400000	5001	*	chrX	35815000	35820000	5001	*	enh134243	intergenic	59.543	MAGEB16	70.875	TRUE	571	5.91558	352.231	0.0221349	enh134243-MAGEB16
chrX	35715000	35720000	5001	*	chrX	35815000	35820000	5001	*	enh134247	intergenic	79.6663	MAGEB16	70.875	TRUE	571	9.94128	791.985	0.0497698	enh134247-MAGEB16
chrX	35820000	35825000	5001	*	chrX	35815000	35820000	5001	*	enh134248	genic	70.7099	MAGEB16	70.875	TRUE	571	89.1117	6301.08	0.395971	enh134248-MAGEB16
chrX	35860000	35865000	5001	*	chrX	35815000	35820000	5001	*	enh134249	intergenic	78.0535	MAGEB16	70.875	TRUE	571	17.0855	1333.58	0.0838047	enh134249-MAGEB16
chrX	35885000	35890000	5001	*	chrX	35815000	35820000	5001	*	enh134250	intergenic	66.4561	MAGEB16	70.875	TRUE	571	13.0181	865.129	0.0543663	enh134250-MAGEB16
chrX	36735000	36740000	5001	*	chrX	35815000	35820000	5001	*	enh134255	intergenic	65.1951	MAGEB16	70.875	TRUE	571	5.21023	339.682	0.0213462	enh134255-MAGEB16
chrX	37000000	37005000	5001	*	chrX	35815000	35820000	5001	*	enh134261	intergenic	83.9834	MAGEB16	70.875	TRUE	571	4.57509	384.232	0.0241458	enh134261-MAGEB16
chrX	34825000	34830000	5001	*	chrX	35935000	35940000	5001	*	enh134239	intergenic	62.7226	CFAP47	190	TRUE	572	3.04007	190.681	0.024981	enh134239-CFAP47
chrX	35305000	35310000	5001	*	chrX	35935000	35940000	5001	*	enh134242	intergenic	69.4744	CFAP47	190	TRUE	572	2.35461	163.585	0.0214312	enh134242-CFAP47
chrX	35395000	35400000	5001	*	chrX	35935000	35940000	5001	*	enh134243	intergenic	59.543	CFAP47	190	TRUE	572	4.41	262.585	0.034401	enh134243-CFAP47
chrX	35430000	35435000	5001	*	chrX	35935000	35940000	5001	*	enh134244	intergenic	65.1806	CFAP47	190	TRUE	572	2.82513	184.143	0.0241245	enh134244-CFAP47
chrX	35460000	35465000	5001	*	chrX	35935000	35940000	5001	*	enh134245	intergenic	75.1664	CFAP47	190	TRUE	572	2.58608	194.386	0.0254664	enh134245-CFAP47
chrX	35505000	35510000	5001	*	chrX	35935000	35940000	5001	*	enh134246	intergenic	70.674	CFAP47	190	TRUE	572	2.38699	168.698	0.022101	enh134246-CFAP47
chrX	35715000	35720000	5001	*	chrX	35935000	35940000	5001	*	enh134247	intergenic	79.6663	CFAP47	190	TRUE	572	3.88201	309.265	0.0405167	enh134247-CFAP47
chrX	35820000	35825000	5001	*	chrX	35935000	35940000	5001	*	enh134248	genic	70.7099	CFAP47	190	TRUE	572	6.48402	458.485	0.0600658	enh134248-CFAP47
chrX	35860000	35865000	5001	*	chrX	35935000	35940000	5001	*	enh134249	intergenic	78.0535	CFAP47	190	TRUE	572	7.86317	613.748	0.0804067	enh134249-CFAP47
chrX	35885000	35890000	5001	*	chrX	35935000	35940000	5001	*	enh134250	intergenic	66.4561	CFAP47	190	TRUE	572	4.01327	266.706	0.034941	enh134250-CFAP47
chrX	36040000	36045000	5001	*	chrX	35935000	35940000	5001	*	enh134251	intergenic	65.7445	CFAP47	190	TRUE	572	2.82858	185.964	0.024363	enh134251-CFAP47
chrX	36175000	36180000	5001	*	chrX	35935000	35940000	5001	*	enh134252	intergenic	60.0638	CFAP47	190	TRUE	572	3.60503	216.532	0.0283677	enh134252-CFAP47
chrX	36215000	36220000	5001	*	chrX	35935000	35940000	5001	*	enh134253	intergenic	66.4395	CFAP47	190	TRUE	572	3.54812	235.735	0.0308835	enh134253-CFAP47
chrX	36625000	36630000	5001	*	chrX	35935000	35940000	5001	*	enh134254	intergenic	67.4282	CFAP47	190	TRUE	572	2.98654	201.377	0.0263823	enh134254-CFAP47
chrX	36735000	36740000	5001	*	chrX	35935000	35940000	5001	*	enh134255	intergenic	65.1951	CFAP47	190	TRUE	572	4.35978	284.237	0.0372376	enh134255-CFAP47
chrX	36950000	36955000	5001	*	chrX	35935000	35940000	5001	*	enh134257	intergenic	68.3974	CFAP47	190	TRUE	572	2.71887	185.963	0.0243629	enh134257-CFAP47
chrX	36985000	36990000	5001	*	chrX	35935000	35940000	5001	*	enh134259	intergenic	61.3345	CFAP47	190	TRUE	572	4.16599	255.519	0.0334753	enh134259-CFAP47
chrX	37000000	37005000	5001	*	chrX	35935000	35940000	5001	*	enh134261	intergenic	83.9834	CFAP47	190	TRUE	572	2.29699	192.909	0.0252729	enh134261-CFAP47
chrX	37075000	37080000	5001	*	chrX	35935000	35940000	5001	*	enh134262	intergenic	62.1891	CFAP47	190	TRUE	572	5.15625	320.662	0.0420098	enh134262-CFAP47
chrX	34235000	34240000	5001	*	chrX	36380000	36385000	5001	*	enh134233	intergenic	72.8692	LOC101928627	199.875	TRUE	573	1.59968	116.567	0.0219129	enh134233-LOC101928627
chrX	34560000	34565000	5001	*	chrX	36380000	36385000	5001	*	enh134237	intergenic	61.9046	LOC101928627	199.875	TRUE	573	4.555	281.976	0.0530075	enh134237-LOC101928627
chrX	34825000	34830000	5001	*	chrX	36380000	36385000	5001	*	enh134239	intergenic	62.7226	LOC101928627	199.875	TRUE	573	1.76088	110.447	0.0207624	enh134239-LOC101928627
chrX	35305000	35310000	5001	*	chrX	36380000	36385000	5001	*	enh134242	intergenic	69.4744	LOC101928627	199.875	TRUE	573	2.72769	189.504	0.0356242	enh134242-LOC101928627
chrX	35395000	35400000	5001	*	chrX	36380000	36385000	5001	*	enh134243	intergenic	59.543	LOC101928627	199.875	TRUE	573	2.18946	130.367	0.0245072	enh134243-LOC101928627
chrX	35460000	35465000	5001	*	chrX	36380000	36385000	5001	*	enh134245	intergenic	75.1664	LOC101928627	199.875	TRUE	573	2.99583	225.186	0.0423318	enh134245-LOC101928627
chrX	35820000	35825000	5001	*	chrX	36380000	36385000	5001	*	enh134248	genic	70.7099	LOC101928627	199.875	TRUE	573	5.63354	398.347	0.0748836	enh134248-LOC101928627
chrX	36175000	36180000	5001	*	chrX	36380000	36385000	5001	*	enh134252	intergenic	60.0638	LOC101928627	199.875	TRUE	573	7.83042	470.325	0.0884144	enh134252-LOC101928627
chrX	36215000	36220000	5001	*	chrX	36380000	36385000	5001	*	enh134253	intergenic	66.4395	LOC101928627	199.875	TRUE	573	3.69927	245.777	0.0462027	enh134253-LOC101928627
chrX	36625000	36630000	5001	*	chrX	36380000	36385000	5001	*	enh134254	intergenic	67.4282	LOC101928627	199.875	TRUE	573	3.89222	262.445	0.049336	enh134254-LOC101928627
chrX	36800000	36805000	5001	*	chrX	36380000	36385000	5001	*	enh134256	intergenic	63.4182	LOC101928627	199.875	TRUE	573	2.60862	165.434	0.0310992	enh134256-LOC101928627
chrX	37000000	37005000	5001	*	chrX	36380000	36385000	5001	*	enh134261	intergenic	83.9834	LOC101928627	199.875	TRUE	573	2.66093	223.474	0.04201	enh134261-LOC101928627
chrX	37540000	37545000	5001	*	chrX	36380000	36385000	5001	*	enh134277	promoter	87.3914	LOC101928627	199.875	TRUE	573	1.2261	107.151	0.0201429	enh134277-LOC101928627
chrX	37655000	37660000	5001	*	chrX	36380000	36385000	5001	*	enh134288	genic	84.3255	LOC101928627	199.875	TRUE	573	1.40248	118.265	0.0222322	enh134288-LOC101928627
chrX	37800000	37805000	5001	*	chrX	36380000	36385000	5001	*	enh134299	intergenic	57.0156	LOC101928627	199.875	TRUE	573	2.12103	120.932	0.0227334	enh134299-LOC101928627
chrX	37960000	37965000	5001	*	chrX	36380000	36385000	5001	*	enh134305	genic	70.054	LOC101928627	199.875	TRUE	573	2.12973	149.196	0.0280468	enh134305-LOC101928627
chrX	35460000	35465000	5001	*	chrX	37025000	37030000	5001	*	enh134245	intergenic	75.1664	FAM47C	11.25	TRUE	574	5.33023	400.654	0.031108	enh134245-FAM47C
chrX	35715000	35720000	5001	*	chrX	37025000	37030000	5001	*	enh134247	intergenic	79.6663	FAM47C	11.25	TRUE	574	4.80078	382.46	0.0296954	enh134247-FAM47C
chrX	35860000	35865000	5001	*	chrX	37025000	37030000	5001	*	enh134249	intergenic	78.0535	FAM47C	11.25	TRUE	574	4.42007	345.002	0.0267871	enh134249-FAM47C
chrX	36950000	36955000	5001	*	chrX	37025000	37030000	5001	*	enh134257	intergenic	68.3974	FAM47C	11.25	TRUE	574	4.20293	287.47	0.02232	enh134257-FAM47C
chrX	36955000	36960000	5001	*	chrX	37025000	37030000	5001	*	enh134258	intergenic	59.5435	FAM47C	11.25	TRUE	574	9.76754	581.593	0.0451567	enh134258-FAM47C
chrX	36985000	36990000	5001	*	chrX	37025000	37030000	5001	*	enh134259	intergenic	61.3345	FAM47C	11.25	TRUE	574	14.1679	868.981	0.0674704	enh134259-FAM47C
chrX	36995000	37000000	5001	*	chrX	37025000	37030000	5001	*	enh134260	intergenic	57.932	FAM47C	11.25	TRUE	574	21.2922	1233.5	0.0957727	enh134260-FAM47C
chrX	37000000	37005000	5001	*	chrX	37025000	37030000	5001	*	enh134261	intergenic	83.9834	FAM47C	11.25	TRUE	574	18.9375	1590.44	0.123486	enh134261-FAM47C
chrX	37075000	37080000	5001	*	chrX	37025000	37030000	5001	*	enh134262	intergenic	62.1891	FAM47C	11.25	TRUE	574	11.159	693.97	0.053882	enh134262-FAM47C
chrX	37090000	37095000	5001	*	chrX	37025000	37030000	5001	*	enh134263	intergenic	61.321	FAM47C	11.25	TRUE	574	10.1761	624.007	0.0484498	enh134263-FAM47C
chrX	37180000	37185000	5001	*	chrX	37025000	37030000	5001	*	enh134264	intergenic	67.5344	FAM47C	11.25	TRUE	574	6.27799	423.98	0.0329191	enh134264-FAM47C
chrX	37205000	37210000	5001	*	chrX	37025000	37030000	5001	*	enh134265	promoter	91.3559	FAM47C	11.25	TRUE	574	4.31238	393.961	0.0305884	enh134265-FAM47C
chrX	36625000	36630000	5001	*	chrX	37060000	37065000	5001	*	enh134254	intergenic	67.4282	FTH1P18	9.625	TRUE	575	4.57034	308.17	0.0234703	enh134254-FTH1P18
chrX	36950000	36955000	5001	*	chrX	37060000	37065000	5001	*	enh134257	intergenic	68.3974	FTH1P18	9.625	TRUE	575	5.82499	398.414	0.0303433	enh134257-FTH1P18
chrX	36955000	36960000	5001	*	chrX	37060000	37065000	5001	*	enh134258	intergenic	59.5435	FTH1P18	9.625	TRUE	575	13.924	829.081	0.063143	enh134258-FTH1P18
chrX	36985000	36990000	5001	*	chrX	37060000	37065000	5001	*	enh134259	intergenic	61.3345	FTH1P18	9.625	TRUE	575	5.1002	312.818	0.0238243	enh134259-FTH1P18
chrX	36995000	37000000	5001	*	chrX	37060000	37065000	5001	*	enh134260	intergenic	57.932	FTH1P18	9.625	TRUE	575	10.9111	632.102	0.048141	enh134260-FTH1P18
chrX	37000000	37005000	5001	*	chrX	37060000	37065000	5001	*	enh134261	intergenic	83.9834	FTH1P18	9.625	TRUE	575	9.37362	787.228	0.0599555	enh134261-FTH1P18
chrX	37075000	37080000	5001	*	chrX	37060000	37065000	5001	*	enh134262	intergenic	62.1891	FTH1P18	9.625	TRUE	575	20.2001	1256.23	0.0956744	enh134262-FTH1P18
chrX	37090000	37095000	5001	*	chrX	37060000	37065000	5001	*	enh134263	intergenic	61.321	FTH1P18	9.625	TRUE	575	17.0136	1043.29	0.0794573	enh134263-FTH1P18
chrX	37180000	37185000	5001	*	chrX	37060000	37065000	5001	*	enh134264	intergenic	67.5344	FTH1P18	9.625	TRUE	575	5.96632	402.932	0.0306874	enh134264-FTH1P18
chrX	37790000	37795000	5001	*	chrX	37060000	37065000	5001	*	enh134298	intergenic	60.2938	FTH1P18	9.625	TRUE	575	4.4882	270.61	0.0206097	enh134298-FTH1P18
chrX	37180000	37185000	5001	*	chrX	37205000	37210000	5001	*	enh134264	intergenic	67.5344	PRRG1	1018.12	TRUE	576	29.8421	2015.37	0.0651772	enh134264-PRRG1
chrX	37205000	37210000	5001	*	chrX	37205000	37210000	5001	*	enh134265	promoter	91.3559	PRRG1	1018.12	TRUE	576	147.59	13483.2	0.43605	enh134265-PRRG1
chrX	37230000	37235000	5001	*	chrX	37205000	37210000	5001	*	enh134266	genic	70.0742	PRRG1	1018.12	TRUE	576	24.83	1739.94	0.05627	enh134266-PRRG1
chrX	3505000	3510000	5001	*	chrX	3735000	3740000	5001	*	enh133494	intergenic	64.946	LOC389906	398.25	TRUE	577	8.93239	580.123	0.0207397	enh133494-LOC389906
chrX	3530000	3535000	5001	*	chrX	3735000	3740000	5001	*	enh133495	genic	67.7555	LOC389906	398.25	TRUE	577	13.2059	894.771	0.0319886	enh133495-LOC389906
chrX	3545000	3550000	5001	*	chrX	3735000	3740000	5001	*	enh133496	genic	69.0586	LOC389906	398.25	TRUE	577	10.5845	730.95	0.0261319	enh133496-LOC389906
chrX	3580000	3585000	5001	*	chrX	3735000	3740000	5001	*	enh133497	genic	79.5331	LOC389906	398.25	TRUE	577	11.8317	941.013	0.0336418	enh133497-LOC389906
chrX	3610000	3615000	5001	*	chrX	3735000	3740000	5001	*	enh133498	genic	68.8316	LOC389906	398.25	TRUE	577	14.1283	972.476	0.0347666	enh133498-LOC389906
chrX	3630000	3635000	5001	*	chrX	3735000	3740000	5001	*	enh133500	promoter	96.5791	LOC389906	398.25	TRUE	577	7.36017	710.839	0.0254129	enh133500-LOC389906
chrX	3655000	3660000	5001	*	chrX	3735000	3740000	5001	*	enh133501	intergenic	61.4287	LOC389906	398.25	TRUE	577	9.39721	577.259	0.0206373	enh133501-LOC389906
chrX	3680000	3685000	5001	*	chrX	3735000	3740000	5001	*	enh133502	intergenic	66.9169	LOC389906	398.25	TRUE	577	8.97565	600.623	0.0214726	enh133502-LOC389906
chrX	3705000	3710000	5001	*	chrX	3735000	3740000	5001	*	enh133504	intergenic	64.2279	LOC389906	398.25	TRUE	577	14.9477	960.057	0.0343226	enh133504-LOC389906
chrX	3730000	3735000	5001	*	chrX	3735000	3740000	5001	*	enh133505	intergenic	118.168	LOC389906	398.25	TRUE	577	69.7725	8244.87	0.294759	enh133505-LOC389906
chrX	3760000	3765000	5001	*	chrX	3735000	3740000	5001	*	enh133506	promoter	86.3203	LOC389906	398.25	TRUE	577	44.3621	3829.35	0.136901	enh133506-LOC389906
chrX	37390000	37395000	5001	*	chrX	37430000	37435000	5001	*	enh134269	intergenic	67.7459	LANCL3	788.5	TRUE	578	18.416	1247.61	0.0206546	enh134269-LANCL3
chrX	37430000	37435000	5001	*	chrX	37430000	37435000	5001	*	enh134271	promoter	84.9051	LANCL3	788.5	TRUE	578	197.281	16750.2	0.277305	enh134271-LANCL3
chrX	37430000	37435000	5001	*	chrX	37430000	37435000	5001	*	enh134272	genic	69.3866	LANCL3	788.5	TRUE	578	197.281	13688.7	0.22662	enh134272-LANCL3
chrX	37450000	37455000	5001	*	chrX	37430000	37435000	5001	*	enh134273	genic	65.8995	LANCL3	788.5	TRUE	578	27.6419	1821.59	0.030157	enh134273-LANCL3
chrX	37540000	37545000	5001	*	chrX	37430000	37435000	5001	*	enh134277	promoter	87.3914	LANCL3	788.5	TRUE	578	14.0076	1224.15	0.0202661	enh134277-LANCL3
chrX	37390000	37395000	5001	*	chrX	37545000	37550000	5001	*	enh134268	intergenic	64.7416	XK	556.25	TRUE	579	9.13539	591.439	0.0206711	enh134268-XK
chrX	37390000	37395000	5001	*	chrX	37545000	37550000	5001	*	enh134269	intergenic	67.7459	XK	556.25	TRUE	579	9.13539	618.886	0.0216303	enh134269-XK
chrX	37430000	37435000	5001	*	chrX	37545000	37550000	5001	*	enh134271	promoter	84.9051	XK	556.25	TRUE	579	11.5132	977.533	0.0341652	enh134271-XK
chrX	37430000	37435000	5001	*	chrX	37545000	37550000	5001	*	enh134272	genic	69.3866	XK	556.25	TRUE	579	11.5132	798.865	0.0279207	enh134272-XK
chrX	37480000	37485000	5001	*	chrX	37545000	37550000	5001	*	enh134275	genic	65.3722	XK	556.25	TRUE	579	12.0352	786.768	0.0274979	enh134275-XK
chrX	37540000	37545000	5001	*	chrX	37545000	37550000	5001	*	enh134277	promoter	87.3914	XK	556.25	TRUE	579	59.8646	5231.65	0.182849	enh134277-XK
chrX	37605000	37610000	5001	*	chrX	37545000	37550000	5001	*	enh134278	intergenic	93.9596	XK	556.25	TRUE	579	7.27167	683.244	0.0238797	enh134278-XK
chrX	37610000	37615000	5001	*	chrX	37545000	37550000	5001	*	enh134279	intergenic	75.2309	XK	556.25	TRUE	579	9.96346	749.56	0.0261975	enh134279-XK
chrX	37610000	37615000	5001	*	chrX	37545000	37550000	5001	*	enh134280	intergenic	86.1736	XK	556.25	TRUE	579	9.96346	858.587	0.030008	enh134280-XK
chrX	37635000	37640000	5001	*	chrX	37545000	37550000	5001	*	enh134283	intergenic	62.1562	XK	556.25	TRUE	579	9.74607	605.779	0.0211723	enh134283-XK
chrX	37635000	37640000	5001	*	chrX	37545000	37550000	5001	*	enh134284	intergenic	66.3647	XK	556.25	TRUE	579	9.74607	646.795	0.0226058	enh134284-XK
chrX	37655000	37660000	5001	*	chrX	37545000	37550000	5001	*	enh134288	genic	84.3255	XK	556.25	TRUE	579	7.20803	607.821	0.0212436	enh134288-XK
chrX	37660000	37665000	5001	*	chrX	37545000	37550000	5001	*	enh134289	genic	67.3089	XK	556.25	TRUE	579	9.16359	616.79	0.0215571	enh134289-XK
chrX	37660000	37665000	5001	*	chrX	37545000	37550000	5001	*	enh134290	genic	72.68	XK	556.25	TRUE	579	9.16359	666.01	0.0232774	enh134290-XK
chrX	37705000	37710000	5001	*	chrX	37545000	37550000	5001	*	enh134294	promoter	83.8459	XK	556.25	TRUE	579	8.11211	680.167	0.0237721	enh134294-XK
chrX	37605000	37610000	5001	*	chrX	37635000	37640000	5001	*	enh134278	intergenic	93.9596	CYBB	1722.12	TRUE	580	29.1806	2741.8	0.0312158	enh134278-CYBB
chrX	37610000	37615000	5001	*	chrX	37635000	37640000	5001	*	enh134279	intergenic	75.2309	CYBB	1722.12	TRUE	580	47.9791	3609.51	0.0410948	enh134279-CYBB
chrX	37610000	37615000	5001	*	chrX	37635000	37640000	5001	*	enh134280	intergenic	86.1736	CYBB	1722.12	TRUE	580	47.9791	4134.53	0.0470722	enh134280-CYBB
chrX	37620000	37625000	5001	*	chrX	37635000	37640000	5001	*	enh134281	intergenic	66.2005	CYBB	1722.12	TRUE	580	49.2776	3262.2	0.0371406	enh134281-CYBB
chrX	37620000	37625000	5001	*	chrX	37635000	37640000	5001	*	enh134282	intergenic	64.9569	CYBB	1722.12	TRUE	580	49.2776	3200.92	0.0364429	enh134282-CYBB
chrX	37635000	37640000	5001	*	chrX	37635000	37640000	5001	*	enh134283	intergenic	62.1562	CYBB	1722.12	TRUE	580	219.847	13664.8	0.155576	enh134283-CYBB
chrX	37635000	37640000	5001	*	chrX	37635000	37640000	5001	*	enh134284	intergenic	66.3647	CYBB	1722.12	TRUE	580	219.847	14590.1	0.16611	enh134284-CYBB
chrX	37640000	37645000	5001	*	chrX	37635000	37640000	5001	*	enh134285	genic	70.3431	CYBB	1722.12	TRUE	580	102.375	7201.38	0.0819887	enh134285-CYBB
chrX	37640000	37645000	5001	*	chrX	37635000	37640000	5001	*	enh134286	genic	75.9385	CYBB	1722.12	TRUE	580	102.375	7774.21	0.0885105	enh134286-CYBB
chrX	37645000	37650000	5001	*	chrX	37635000	37640000	5001	*	enh134287	genic	87.6747	CYBB	1722.12	TRUE	580	39.5989	3471.82	0.0395272	enh134287-CYBB
chrX	37655000	37660000	5001	*	chrX	37635000	37640000	5001	*	enh134288	genic	84.3255	CYBB	1722.12	TRUE	580	29.5279	2489.95	0.0283485	enh134288-CYBB
chrX	37660000	37665000	5001	*	chrX	37635000	37640000	5001	*	enh134289	genic	67.3089	CYBB	1722.12	TRUE	580	27.457	1848.1	0.0210409	enh134289-CYBB
chrX	37660000	37665000	5001	*	chrX	37635000	37640000	5001	*	enh134290	genic	72.68	CYBB	1722.12	TRUE	580	27.457	1995.57	0.0227199	enh134290-CYBB
chrX	37670000	37675000	5001	*	chrX	37635000	37640000	5001	*	enh134292	genic	70.8916	CYBB	1722.12	TRUE	580	25.4889	1806.95	0.0205724	enh134292-CYBB
chrX	37365000	37370000	5001	*	chrX	37695000	37700000	5001	*	enh134267	intergenic	60.2056	DYNLT3	284.625	TRUE	581	13.742	827.348	0.0232429	enh134267-DYNLT3
chrX	37605000	37610000	5001	*	chrX	37695000	37700000	5001	*	enh134278	intergenic	93.9596	DYNLT3	284.625	TRUE	581	13.1102	1231.83	0.034606	enh134278-DYNLT3
chrX	37610000	37615000	5001	*	chrX	37695000	37700000	5001	*	enh134280	intergenic	86.1736	DYNLT3	284.625	TRUE	581	8.98161	773.977	0.0217435	enh134280-DYNLT3
chrX	37640000	37645000	5001	*	chrX	37695000	37700000	5001	*	enh134285	genic	70.3431	DYNLT3	284.625	TRUE	581	11.2182	789.124	0.0221691	enh134285-DYNLT3
chrX	37640000	37645000	5001	*	chrX	37695000	37700000	5001	*	enh134286	genic	75.9385	DYNLT3	284.625	TRUE	581	11.2182	851.895	0.0239325	enh134286-DYNLT3
chrX	37645000	37650000	5001	*	chrX	37695000	37700000	5001	*	enh134287	genic	87.6747	DYNLT3	284.625	TRUE	581	13.6853	1199.85	0.0337077	enh134287-DYNLT3
chrX	37655000	37660000	5001	*	chrX	37695000	37700000	5001	*	enh134288	genic	84.3255	DYNLT3	284.625	TRUE	581	12.2457	1032.62	0.0290098	enh134288-DYNLT3
chrX	37660000	37665000	5001	*	chrX	37695000	37700000	5001	*	enh134289	genic	67.3089	DYNLT3	284.625	TRUE	581	16.0128	1077.8	0.0302789	enh134289-DYNLT3
chrX	37660000	37665000	5001	*	chrX	37695000	37700000	5001	*	enh134290	genic	72.68	DYNLT3	284.625	TRUE	581	16.0128	1163.81	0.0326952	enh134290-DYNLT3
chrX	37670000	37675000	5001	*	chrX	37695000	37700000	5001	*	enh134291	genic	68.1613	DYNLT3	284.625	TRUE	581	14.6042	995.441	0.0279652	enh134291-DYNLT3
chrX	37670000	37675000	5001	*	chrX	37695000	37700000	5001	*	enh134292	genic	70.8916	DYNLT3	284.625	TRUE	581	14.6042	1035.31	0.0290854	enh134292-DYNLT3
chrX	37675000	37680000	5001	*	chrX	37695000	37700000	5001	*	enh134293	intergenic	65.3115	DYNLT3	284.625	TRUE	581	20.6401	1348.03	0.0378706	enh134293-DYNLT3
chrX	37705000	37710000	5001	*	chrX	37695000	37700000	5001	*	enh134294	promoter	83.8459	DYNLT3	284.625	TRUE	581	40.092	3361.55	0.0944368	enh134294-DYNLT3
chrX	37725000	37730000	5001	*	chrX	37695000	37700000	5001	*	enh134295	intergenic	57.7302	DYNLT3	284.625	TRUE	581	12.6724	731.581	0.0205525	enh134295-DYNLT3
chrX	37730000	37735000	5001	*	chrX	37695000	37700000	5001	*	enh134296	intergenic	63.7972	DYNLT3	284.625	TRUE	581	18.1884	1160.37	0.0325986	enh134296-DYNLT3
chrX	37790000	37795000	5001	*	chrX	37850000	37855000	5001	*	enh134298	intergenic	60.2938	HYPM	31.375	TRUE	582	16.3334	984.802	0.0210821	enh134298-HYPM
chrX	37835000	37840000	5001	*	chrX	37850000	37855000	5001	*	enh134300	intergenic	60.1543	HYPM	31.375	TRUE	582	34.7212	2088.63	0.0447122	enh134300-HYPM
chrX	37845000	37850000	5001	*	chrX	37850000	37855000	5001	*	enh134301	intergenic	62.0491	HYPM	31.375	TRUE	582	87.7493	5444.77	0.116559	enh134301-HYPM
chrX	37850000	37855000	5001	*	chrX	37850000	37855000	5001	*	enh134302	promoter	71.6832	HYPM	31.375	TRUE	582	198.621	14237.8	0.304795	enh134302-HYPM
chrX	37855000	37860000	5001	*	chrX	37850000	37855000	5001	*	enh134303	intergenic	55.9286	HYPM	31.375	TRUE	582	94.627	5292.35	0.113296	enh134303-HYPM
chrX	37730000	37735000	5001	*	chrX	37865000	37870000	5001	*	enh134296	intergenic	63.7972	SYTL5	554.5	TRUE	583	8.31291	530.341	0.0202136	enh134296-SYTL5
chrX	37800000	37805000	5001	*	chrX	37865000	37870000	5001	*	enh134299	intergenic	57.0156	SYTL5	554.5	TRUE	583	9.43162	537.75	0.020496	enh134299-SYTL5
chrX	37845000	37850000	5001	*	chrX	37865000	37870000	5001	*	enh134301	intergenic	62.0491	SYTL5	554.5	TRUE	583	28.7215	1782.14	0.0679253	enh134301-SYTL5
chrX	37850000	37855000	5001	*	chrX	37865000	37870000	5001	*	enh134302	promoter	71.6832	SYTL5	554.5	TRUE	583	40.1421	2877.51	0.109675	enh134302-SYTL5
chrX	37855000	37860000	5001	*	chrX	37865000	37870000	5001	*	enh134303	intergenic	55.9286	SYTL5	554.5	TRUE	583	47.027	2630.16	0.100247	enh134303-SYTL5
chrX	37910000	37915000	5001	*	chrX	37865000	37870000	5001	*	enh134304	genic	71.2625	SYTL5	554.5	TRUE	583	14.9615	1066.19	0.0406372	enh134304-SYTL5
chrX	37960000	37965000	5001	*	chrX	37865000	37870000	5001	*	enh134305	genic	70.054	SYTL5	554.5	TRUE	583	7.89195	552.863	0.021072	enh134305-SYTL5
chrX	37965000	37970000	5001	*	chrX	37865000	37870000	5001	*	enh134306	genic	68.779	SYTL5	554.5	TRUE	583	9.28047	638.302	0.0243285	enh134306-SYTL5
chrX	37970000	37975000	5001	*	chrX	37865000	37870000	5001	*	enh134307	genic	56.28	SYTL5	554.5	TRUE	583	11.0686	622.942	0.023743	enh134307-SYTL5
chrX	37980000	37985000	5001	*	chrX	37865000	37870000	5001	*	enh134308	genic	67.6951	SYTL5	554.5	TRUE	583	15.1579	1026.12	0.0391097	enh134308-SYTL5
chrX	38030000	38035000	5001	*	chrX	37865000	37870000	5001	*	enh134309	genic	60.9647	SYTL5	554.5	TRUE	583	15.3567	936.218	0.0356834	enh134309-SYTL5
chrX	38075000	38080000	5001	*	chrX	37865000	37870000	5001	*	enh134311	promoter	72.1822	SYTL5	554.5	TRUE	583	8.97997	648.194	0.0247055	enh134311-SYTL5
chrX	37765000	37770000	5001	*	chrX	38005000	38010000	5001	*	enh134297	intergenic	61.1467	SRPX	373.125	TRUE	584	12.5621	768.132	0.0308909	enh134297-SRPX
chrX	37800000	37805000	5001	*	chrX	38005000	38010000	5001	*	enh134299	intergenic	57.0156	SRPX	373.125	TRUE	584	9.51624	542.574	0.02182	enh134299-SRPX
chrX	37835000	37840000	5001	*	chrX	38005000	38010000	5001	*	enh134300	intergenic	60.1543	SRPX	373.125	TRUE	584	8.50616	511.682	0.0205776	enh134300-SRPX
chrX	37845000	37850000	5001	*	chrX	38005000	38010000	5001	*	enh134301	intergenic	62.0491	SRPX	373.125	TRUE	584	11.1965	694.733	0.0279391	enh134301-SRPX
chrX	37855000	37860000	5001	*	chrX	38005000	38010000	5001	*	enh134303	intergenic	55.9286	SRPX	373.125	TRUE	584	9.44137	528.042	0.0212356	enh134303-SRPX
chrX	37910000	37915000	5001	*	chrX	38005000	38010000	5001	*	enh134304	genic	71.2625	SRPX	373.125	TRUE	584	9.81219	699.242	0.0281205	enh134304-SRPX
chrX	37960000	37965000	5001	*	chrX	38005000	38010000	5001	*	enh134305	genic	70.054	SRPX	373.125	TRUE	584	21.4994	1506.12	0.0605696	enh134305-SRPX
chrX	37965000	37970000	5001	*	chrX	38005000	38010000	5001	*	enh134306	genic	68.779	SRPX	373.125	TRUE	584	18.7275	1288.06	0.0518001	enh134306-SRPX
chrX	37970000	37975000	5001	*	chrX	38005000	38010000	5001	*	enh134307	genic	56.28	SRPX	373.125	TRUE	584	18.4271	1037.08	0.0417067	enh134307-SRPX
chrX	37980000	37985000	5001	*	chrX	38005000	38010000	5001	*	enh134308	genic	67.6951	SRPX	373.125	TRUE	584	23.8967	1617.69	0.0650564	enh134308-SRPX
chrX	38030000	38035000	5001	*	chrX	38005000	38010000	5001	*	enh134309	genic	60.9647	SRPX	373.125	TRUE	584	20.9176	1275.23	0.0512843	enh134309-SRPX
chrX	38070000	38075000	5001	*	chrX	38005000	38010000	5001	*	enh134310	genic	68.4536	SRPX	373.125	TRUE	584	11.5207	788.637	0.0317156	enh134310-SRPX
chrX	38070000	38075000	5001	*	chrX	38125000	38130000	5001	*	enh134310	genic	68.4536	RPGR	695.25	TRUE	585	11.4132	781.276	0.0203956	enh134310-RPGR
chrX	38075000	38080000	5001	*	chrX	38125000	38130000	5001	*	enh134311	promoter	72.1822	RPGR	695.25	TRUE	585	13.0899	944.86	0.024666	enh134311-RPGR
chrX	38085000	38090000	5001	*	chrX	38125000	38130000	5001	*	enh134312	intergenic	59.5367	RPGR	695.25	TRUE	585	22.3153	1328.58	0.0346831	enh134312-RPGR
chrX	38125000	38130000	5001	*	chrX	38125000	38130000	5001	*	enh134313	intergenic	60.3204	RPGR	695.25	TRUE	585	220.176	13281.1	0.34671	enh134313-RPGR
chrX	38135000	38140000	5001	*	chrX	38125000	38130000	5001	*	enh134314	genic	66.7871	RPGR	695.25	TRUE	585	47.8448	3195.42	0.0834178	enh134314-RPGR
chrX	38185000	38190000	5001	*	chrX	38125000	38130000	5001	*	enh134315	promoter	94.3536	RPGR	695.25	TRUE	585	21.1219	1992.93	0.0520263	enh134315-RPGR
chrX	38070000	38075000	5001	*	chrX	38210000	38215000	5001	*	enh134310	genic	68.4536	OTC	243	TRUE	586	9.80164	670.958	0.0215855	enh134310-OTC
chrX	38135000	38140000	5001	*	chrX	38210000	38215000	5001	*	enh134314	genic	66.7871	OTC	243	TRUE	586	9.66799	645.698	0.0207729	enh134314-OTC
chrX	38185000	38190000	5001	*	chrX	38210000	38215000	5001	*	enh134315	promoter	94.3536	OTC	243	TRUE	586	16.124	1521.35	0.0489437	enh134315-OTC
chrX	38205000	38210000	5001	*	chrX	38210000	38215000	5001	*	enh134316	intergenic	78.0332	OTC	243	TRUE	586	62.644	4888.31	0.157263	enh134316-OTC
chrX	38220000	38225000	5001	*	chrX	38210000	38215000	5001	*	enh134317	genic	56.0878	OTC	243	TRUE	586	56.9083	3191.86	0.102686	enh134317-OTC
chrX	38225000	38230000	5001	*	chrX	38210000	38215000	5001	*	enh134318	genic	64.8125	OTC	243	TRUE	586	44.223	2866.2	0.0922091	enh134318-OTC
chrX	38235000	38240000	5001	*	chrX	38210000	38215000	5001	*	enh134319	genic	62.837	OTC	243	TRUE	586	25.5566	1605.9	0.0516637	enh134319-OTC
chrX	38415000	38420000	5001	*	chrX	38420000	38425000	5001	*	enh134322	intergenic	59.7117	TSPAN7	648.125	TRUE	587	84.3916	5039.17	0.096302	enh134322-TSPAN7
chrX	38420000	38425000	5001	*	chrX	38420000	38425000	5001	*	enh134323	promoter	81.3892	TSPAN7	648.125	TRUE	587	357.772	29118.7	0.556479	enh134323-TSPAN7
chrX	38660000	38665000	5001	*	chrX	38660000	38665000	5001	*	enh134334	promoter	89.6939	MID1IP1-AS1	1037	TRUE	588	196.26	17603.3	0.19418	enh134334-MID1IP1-AS1
chrX	38660000	38665000	5001	*	chrX	38660000	38665000	5001	*	enh134335	promoter	108.187	MID1IP1-AS1	1037	TRUE	588	196.26	21232.8	0.234216	enh134335-MID1IP1-AS1
chrX	38665000	38670000	5001	*	chrX	38660000	38665000	5001	*	enh134336	genic	86.8259	MID1IP1-AS1	1037	TRUE	588	79.6292	6913.88	0.076266	enh134336-MID1IP1-AS1
chrX	38675000	38680000	5001	*	chrX	38660000	38665000	5001	*	enh134337	intergenic	69.3354	MID1IP1-AS1	1037	TRUE	588	26.8726	1863.23	0.020553	enh134337-MID1IP1-AS1
chrX	38715000	38720000	5001	*	chrX	38660000	38665000	5001	*	enh134339	intergenic	80.4278	MID1IP1-AS1	1037	TRUE	588	26.3671	2120.65	0.0233925	enh134339-MID1IP1-AS1
chrX	38725000	38730000	5001	*	chrX	38660000	38665000	5001	*	enh134342	intergenic	83.784	MID1IP1-AS1	1037	TRUE	588	27.3147	2288.54	0.0252445	enh134342-MID1IP1-AS1
chrX	38725000	38730000	5001	*	chrX	38660000	38665000	5001	*	enh134343	intergenic	67.1496	MID1IP1-AS1	1037	TRUE	588	27.3147	1834.17	0.0202325	enh134343-MID1IP1-AS1
chrX	38845000	38850000	5001	*	chrX	38660000	38665000	5001	*	enh134351	intergenic	69.3557	MID1IP1-AS1	1037	TRUE	588	29.3447	2035.23	0.0224503	enh134351-MID1IP1-AS1
chrX	39000000	39005000	5001	*	chrX	38660000	38665000	5001	*	enh134355	intergenic	84.3179	MID1IP1-AS1	1037	TRUE	588	23.9669	2020.83	0.0222915	enh134355-MID1IP1-AS1
chrX	38660000	38665000	5001	*	chrX	38660000	38665000	5001	*	enh134334	promoter	89.6939	MID1IP1	1883.38	TRUE	589	196.26	17603.3	0.19418	enh134334-MID1IP1
chrX	38660000	38665000	5001	*	chrX	38660000	38665000	5001	*	enh134335	promoter	108.187	MID1IP1	1883.38	TRUE	589	196.26	21232.8	0.234216	enh134335-MID1IP1
chrX	38665000	38670000	5001	*	chrX	38660000	38665000	5001	*	enh134336	genic	86.8259	MID1IP1	1883.38	TRUE	589	79.6292	6913.88	0.076266	enh134336-MID1IP1
chrX	38675000	38680000	5001	*	chrX	38660000	38665000	5001	*	enh134337	intergenic	69.3354	MID1IP1	1883.38	TRUE	589	26.8726	1863.23	0.020553	enh134337-MID1IP1
chrX	38715000	38720000	5001	*	chrX	38660000	38665000	5001	*	enh134339	intergenic	80.4278	MID1IP1	1883.38	TRUE	589	26.3671	2120.65	0.0233925	enh134339-MID1IP1
chrX	38725000	38730000	5001	*	chrX	38660000	38665000	5001	*	enh134342	intergenic	83.784	MID1IP1	1883.38	TRUE	589	27.3147	2288.54	0.0252445	enh134342-MID1IP1
chrX	38725000	38730000	5001	*	chrX	38660000	38665000	5001	*	enh134343	intergenic	67.1496	MID1IP1	1883.38	TRUE	589	27.3147	1834.17	0.0202325	enh134343-MID1IP1
chrX	38845000	38850000	5001	*	chrX	38660000	38665000	5001	*	enh134351	intergenic	69.3557	MID1IP1	1883.38	TRUE	589	29.3447	2035.23	0.0224503	enh134351-MID1IP1
chrX	39000000	39005000	5001	*	chrX	38660000	38665000	5001	*	enh134355	intergenic	84.3179	MID1IP1	1883.38	TRUE	589	23.9669	2020.83	0.0222915	enh134355-MID1IP1
chrX	39120000	39125000	5001	*	chrX	39160000	39165000	5001	*	enh134362	intergenic	61.454	LINC01281	138.875	TRUE	590	15.0903	927.362	0.0218652	enh134362-LINC01281
chrX	39165000	39170000	5001	*	chrX	39160000	39165000	5001	*	enh134363	genic	60.7162	LINC01281	138.875	TRUE	590	114.589	6957.43	0.164041	enh134363-LINC01281
chrX	39170000	39175000	5001	*	chrX	39160000	39165000	5001	*	enh134364	genic	62.2773	LINC01281	138.875	TRUE	590	55.6941	3468.48	0.0817793	enh134364-LINC01281
chrX	39185000	39190000	5001	*	chrX	39160000	39165000	5001	*	enh134365	promoter	64.0272	LINC01281	138.875	TRUE	590	32.6551	2090.81	0.0492969	enh134365-LINC01281
chrX	39190000	39195000	5001	*	chrX	39160000	39165000	5001	*	enh134366	intergenic	72.8125	LINC01281	138.875	TRUE	590	23.3684	1701.51	0.040118	enh134366-LINC01281
chrX	39195000	39200000	5001	*	chrX	39160000	39165000	5001	*	enh134367	intergenic	78.1847	LINC01281	138.875	TRUE	590	12.8722	1006.41	0.023729	enh134367-LINC01281
chrX	39165000	39170000	5001	*	chrX	39225000	39230000	5001	*	enh134363	genic	60.7162	LINC01282	81.125	TRUE	591	12.7259	772.666	0.0263852	enh134363-LINC01282
chrX	39170000	39175000	5001	*	chrX	39225000	39230000	5001	*	enh134364	genic	62.2773	LINC01282	81.125	TRUE	591	15.2052	946.939	0.0323363	enh134364-LINC01282
chrX	39185000	39190000	5001	*	chrX	39225000	39230000	5001	*	enh134365	promoter	64.0272	LINC01282	81.125	TRUE	591	18.315	1172.66	0.0400443	enh134365-LINC01282
chrX	39190000	39195000	5001	*	chrX	39225000	39230000	5001	*	enh134366	intergenic	72.8125	LINC01282	81.125	TRUE	591	14.3547	1045.2	0.0356918	enh134366-LINC01282
chrX	39195000	39200000	5001	*	chrX	39225000	39230000	5001	*	enh134367	intergenic	78.1847	LINC01282	81.125	TRUE	591	22.4729	1757.03	0.0599996	enh134367-LINC01282
chrX	39275000	39280000	5001	*	chrX	39225000	39230000	5001	*	enh134368	intergenic	60.2696	LINC01282	81.125	TRUE	591	16.5599	998.06	0.034082	enh134368-LINC01282
chrX	39285000	39290000	5001	*	chrX	39225000	39230000	5001	*	enh134369	intergenic	76.1345	LINC01282	81.125	TRUE	591	12.0317	916.031	0.0312808	enh134369-LINC01282
chrX	39355000	39360000	5001	*	chrX	39225000	39230000	5001	*	enh134376	intergenic	68.1851	LINC01282	81.125	TRUE	591	10.3812	707.841	0.0241715	enh134376-LINC01282
chrX	39870000	39875000	5001	*	chrX	39910000	39915000	5001	*	enh134417	intergenic	113.03	BCOR	1812.75	TRUE	592	20.7182	2341.78	0.0305075	enh134417-BCOR
chrX	39885000	39890000	5001	*	chrX	39910000	39915000	5001	*	enh134419	intergenic	61.1409	BCOR	1812.75	TRUE	592	25.2611	1544.48	0.0201208	enh134419-BCOR
chrX	39900000	39905000	5001	*	chrX	39910000	39915000	5001	*	enh134421	intergenic	65.3194	BCOR	1812.75	TRUE	592	43.3226	2829.81	0.0368653	enh134421-BCOR
chrX	39905000	39910000	5001	*	chrX	39910000	39915000	5001	*	enh134422	intergenic	60.9149	BCOR	1812.75	TRUE	592	105.842	6447.36	0.083993	enh134422-BCOR
chrX	39915000	39920000	5001	*	chrX	39910000	39915000	5001	*	enh134423	genic	66.8303	BCOR	1812.75	TRUE	592	118.947	7949.24	0.103559	enh134423-BCOR
chrX	39920000	39925000	5001	*	chrX	39910000	39915000	5001	*	enh134424	genic	63.0951	BCOR	1812.75	TRUE	592	62.5224	3944.86	0.0513917	enh134424-BCOR
chrX	39925000	39930000	5001	*	chrX	39910000	39915000	5001	*	enh134425	genic	62.5001	BCOR	1812.75	TRUE	592	39.2263	2451.65	0.0319389	enh134425-BCOR
chrX	39955000	39960000	5001	*	chrX	39910000	39915000	5001	*	enh134428	promoter	112.973	BCOR	1812.75	TRUE	592	16.1309	1822.35	0.0237407	enh134428-BCOR
chrX	40030000	40035000	5001	*	chrX	40120000	40125000	5001	*	enh134441	intergenic	92.8369	LOC101927476	731.875	TRUE	593	27.0894	2514.9	0.0298643	enh134441-LOC101927476
chrX	40035000	40040000	5001	*	chrX	40120000	40125000	5001	*	enh134442	intergenic	114.17	LOC101927476	731.875	TRUE	593	27.6416	3155.83	0.0374753	enh134442-LOC101927476
chrX	40035000	40040000	5001	*	chrX	40120000	40125000	5001	*	enh134443	intergenic	77.1467	LOC101927476	731.875	TRUE	593	27.6416	2132.45	0.0253228	enh134443-LOC101927476
chrX	40100000	40105000	5001	*	chrX	40120000	40125000	5001	*	enh134447	intergenic	63.3575	LOC101927476	731.875	TRUE	593	41.1862	2609.45	0.0309872	enh134447-LOC101927476
chrX	40115000	40120000	5001	*	chrX	40120000	40125000	5001	*	enh134448	intergenic	62.7104	LOC101927476	731.875	TRUE	593	91.4559	5735.24	0.0681058	enh134448-LOC101927476
chrX	40115000	40120000	5001	*	chrX	40120000	40125000	5001	*	enh134449	intergenic	65.2016	LOC101927476	731.875	TRUE	593	91.4559	5963.07	0.0708112	enh134449-LOC101927476
chrX	40125000	40130000	5001	*	chrX	40120000	40125000	5001	*	enh134450	genic	103.505	LOC101927476	731.875	TRUE	593	92.159	9538.88	0.113274	enh134450-LOC101927476
chrX	40430000	40435000	5001	*	chrX	40440000	40445000	5001	*	enh134473	intergenic	82.0733	ATP6AP2	707.625	TRUE	594	53.849	4419.56	0.057137	enh134473-ATP6AP2
chrX	40440000	40445000	5001	*	chrX	40440000	40445000	5001	*	enh134474	promoter	98.818	ATP6AP2	707.625	TRUE	594	244.822	24192.8	0.312769	enh134474-ATP6AP2
chrX	40440000	40445000	5001	*	chrX	40440000	40445000	5001	*	enh134475	genic	68.6481	ATP6AP2	707.625	TRUE	594	244.822	16806.6	0.217278	enh134475-ATP6AP2
chrX	40500000	40505000	5001	*	chrX	40440000	40445000	5001	*	enh134476	genic	95.3649	ATP6AP2	707.625	TRUE	594	19.6259	1871.62	0.0241967	enh134476-ATP6AP2
chrX	40505000	40510000	5001	*	chrX	40440000	40445000	5001	*	enh134477	promoter	91.9513	ATP6AP2	707.625	TRUE	594	21.0238	1933.16	0.0249923	enh134477-ATP6AP2
chrX	40395000	40400000	5001	*	chrX	40480000	40485000	5001	*	enh134472	intergenic	93.0863	MPC1L	8.75	TRUE	595	12.8508	1196.23	0.0348539	enh134472-MPC1L
chrX	40430000	40435000	5001	*	chrX	40480000	40485000	5001	*	enh134473	intergenic	82.0733	MPC1L	8.75	TRUE	595	14.0408	1152.38	0.0335761	enh134473-MPC1L
chrX	40440000	40445000	5001	*	chrX	40480000	40485000	5001	*	enh134474	promoter	98.818	MPC1L	8.75	TRUE	595	25.5344	2523.26	0.0735186	enh134474-MPC1L
chrX	40440000	40445000	5001	*	chrX	40480000	40485000	5001	*	enh134475	genic	68.6481	MPC1L	8.75	TRUE	595	25.5344	1752.89	0.0510728	enh134475-MPC1L
chrX	40500000	40505000	5001	*	chrX	40480000	40485000	5001	*	enh134476	genic	95.3649	MPC1L	8.75	TRUE	595	26.1887	2497.49	0.0727677	enh134476-MPC1L
chrX	40505000	40510000	5001	*	chrX	40480000	40485000	5001	*	enh134477	promoter	91.9513	MPC1L	8.75	TRUE	595	15.075	1386.17	0.040388	enh134477-MPC1L
chrX	40595000	40600000	5001	*	chrX	40480000	40485000	5001	*	enh134481	promoter	100.33	MPC1L	8.75	TRUE	595	8.21189	823.896	0.0240054	enh134481-MPC1L
chrX	40395000	40400000	5001	*	chrX	40485000	40490000	5001	*	enh134472	intergenic	93.0863	CXorf38	1362.38	TRUE	596	14.6494	1363.66	0.0380375	enh134472-CXorf38
chrX	40430000	40435000	5001	*	chrX	40485000	40490000	5001	*	enh134473	intergenic	82.0733	CXorf38	1362.38	TRUE	596	11.6407	955.39	0.0266494	enh134473-CXorf38
chrX	40440000	40445000	5001	*	chrX	40485000	40490000	5001	*	enh134474	promoter	98.818	CXorf38	1362.38	TRUE	596	25.9327	2562.62	0.0714811	enh134474-CXorf38
chrX	40440000	40445000	5001	*	chrX	40485000	40490000	5001	*	enh134475	genic	68.6481	CXorf38	1362.38	TRUE	596	25.9327	1780.23	0.0496574	enh134475-CXorf38
chrX	40500000	40505000	5001	*	chrX	40485000	40490000	5001	*	enh134476	genic	95.3649	CXorf38	1362.38	TRUE	596	36.6859	3498.55	0.0975876	enh134476-CXorf38
chrX	40505000	40510000	5001	*	chrX	40485000	40490000	5001	*	enh134477	promoter	91.9513	CXorf38	1362.38	TRUE	596	25.8484	2376.8	0.0662978	enh134477-CXorf38
chrX	40595000	40600000	5001	*	chrX	40485000	40490000	5001	*	enh134481	promoter	100.33	CXorf38	1362.38	TRUE	596	7.14857	717.213	0.0200058	enh134481-CXorf38
chrX	40440000	40445000	5001	*	chrX	40505000	40510000	5001	*	enh134474	promoter	98.818	MED14	1152.88	TRUE	597	21.0238	2077.53	0.0304482	enh134474-MED14
chrX	40440000	40445000	5001	*	chrX	40505000	40510000	5001	*	enh134475	genic	68.6481	MED14	1152.88	TRUE	597	21.0238	1443.24	0.0211521	enh134475-MED14
chrX	40500000	40505000	5001	*	chrX	40505000	40510000	5001	*	enh134476	genic	95.3649	MED14	1152.88	TRUE	597	91.3929	8715.68	0.127737	enh134476-MED14
chrX	40505000	40510000	5001	*	chrX	40505000	40510000	5001	*	enh134477	promoter	91.9513	MED14	1152.88	TRUE	597	262.111	24101.4	0.35323	enh134477-MED14
chrX	40500000	40505000	5001	*	chrX	40590000	40595000	5001	*	enh134476	genic	95.3649	MED14OS	730.625	TRUE	598	11.1638	1064.63	0.0205186	enh134476-MED14OS
chrX	40540000	40545000	5001	*	chrX	40590000	40595000	5001	*	enh134478	genic	53.0824	MED14OS	730.625	TRUE	598	20.3967	1082.71	0.020867	enh134478-MED14OS
chrX	40575000	40580000	5001	*	chrX	40590000	40595000	5001	*	enh134479	genic	65.9223	MED14OS	730.625	TRUE	598	44.4322	2929.07	0.0564518	enh134479-MED14OS
chrX	40585000	40590000	5001	*	chrX	40590000	40595000	5001	*	enh134480	genic	62.9876	MED14OS	730.625	TRUE	598	100.537	6332.56	0.122047	enh134480-MED14OS
chrX	40595000	40600000	5001	*	chrX	40590000	40595000	5001	*	enh134481	promoter	100.33	MED14OS	730.625	TRUE	598	143.392	14386.5	0.27727	enh134481-MED14OS
chrX	40605000	40610000	5001	*	chrX	40590000	40595000	5001	*	enh134482	intergenic	69.1413	MED14OS	730.625	TRUE	598	43.5141	3008.62	0.057985	enh134482-MED14OS
chrX	40505000	40510000	5001	*	chrX	40690000	40695000	5001	*	enh134477	promoter	91.9513	LOC100132831	12.25	TRUE	599	7.37458	678.103	0.0226792	enh134477-LOC100132831
chrX	40585000	40590000	5001	*	chrX	40690000	40695000	5001	*	enh134480	genic	62.9876	LOC100132831	12.25	TRUE	599	10.3204	650.057	0.0217412	enh134480-LOC100132831
chrX	40595000	40600000	5001	*	chrX	40690000	40695000	5001	*	enh134481	promoter	100.33	LOC100132831	12.25	TRUE	599	7.57526	760.024	0.025419	enh134481-LOC100132831
chrX	40635000	40640000	5001	*	chrX	40690000	40695000	5001	*	enh134485	intergenic	60.3386	LOC100132831	12.25	TRUE	599	14.6579	884.437	0.02958	enh134485-LOC100132831
chrX	40650000	40655000	5001	*	chrX	40690000	40695000	5001	*	enh134486	intergenic	70.9147	LOC100132831	12.25	TRUE	599	19.1486	1357.91	0.0454155	enh134486-LOC100132831
chrX	40705000	40710000	5001	*	chrX	40690000	40695000	5001	*	enh134487	intergenic	67.7737	LOC100132831	12.25	TRUE	599	54.1103	3667.26	0.122652	enh134487-LOC100132831
chrX	40730000	40735000	5001	*	chrX	40690000	40695000	5001	*	enh134488	intergenic	54.9559	LOC100132831	12.25	TRUE	599	16.4837	905.875	0.0302971	enh134488-LOC100132831
chrX	40790000	40795000	5001	*	chrX	40690000	40695000	5001	*	enh134489	intergenic	83.5631	LOC100132831	12.25	TRUE	599	8.76105	732.1	0.0244851	enh134489-LOC100132831
chrX	40865000	40870000	5001	*	chrX	40690000	40695000	5001	*	enh134495	intergenic	83.913	LOC100132831	12.25	TRUE	599	9.90806	831.414	0.0278067	enh134495-LOC100132831
chrX	40940000	40945000	5001	*	chrX	40690000	40695000	5001	*	enh134497	promoter	117.295	LOC100132831	12.25	TRUE	599	10.4057	1220.53	0.0408208	enh134497-LOC100132831
chrX	40790000	40795000	5001	*	chrX	40940000	40945000	5001	*	enh134489	intergenic	83.5631	USP9X	1682	TRUE	600	14.3029	1195.2	0.0208969	enh134489-USP9X
chrX	40865000	40870000	5001	*	chrX	40940000	40945000	5001	*	enh134495	intergenic	83.913	USP9X	1682	TRUE	600	15.1645	1272.5	0.0222484	enh134495-USP9X
chrX	40905000	40910000	5001	*	chrX	40940000	40945000	5001	*	enh134496	intergenic	61.4014	USP9X	1682	TRUE	600	26.8517	1648.73	0.0288265	enh134496-USP9X
chrX	40940000	40945000	5001	*	chrX	40940000	40945000	5001	*	enh134497	promoter	117.295	USP9X	1682	TRUE	600	236.504	27740.7	0.485019	enh134497-USP9X
chrX	40955000	40960000	5001	*	chrX	40940000	40945000	5001	*	enh134498	genic	58.4741	USP9X	1682	TRUE	600	27.0391	1581.09	0.0276438	enh134498-USP9X
chrX	40970000	40975000	5001	*	chrX	40940000	40945000	5001	*	enh134499	genic	61.4093	USP9X	1682	TRUE	600	20.7347	1273.3	0.0222625	enh134499-USP9X
chrX	41110000	41115000	5001	*	chrX	41130000	41135000	5001	*	enh134504	intergenic	70.8247	LOC105373185	116.25	TRUE	601	24.7482	1752.78	0.038863	enh134504-LOC105373185
chrX	41135000	41140000	5001	*	chrX	41130000	41135000	5001	*	enh134505	promoter	74.1764	LOC105373185	116.25	TRUE	601	108.547	8051.66	0.178523	enh134505-LOC105373185
chrX	41150000	41155000	5001	*	chrX	41130000	41135000	5001	*	enh134506	intergenic	61.9263	LOC105373185	116.25	TRUE	601	31.4686	1948.73	0.0432076	enh134506-LOC105373185
chrX	41155000	41160000	5001	*	chrX	41130000	41135000	5001	*	enh134507	intergenic	59.0908	LOC105373185	116.25	TRUE	601	22.0187	1301.1	0.0288483	enh134507-LOC105373185
chrX	41160000	41165000	5001	*	chrX	41130000	41135000	5001	*	enh134508	intergenic	67.8	LOC105373185	116.25	TRUE	601	26.882	1822.6	0.040411	enh134508-LOC105373185
chrX	41160000	41165000	5001	*	chrX	41130000	41135000	5001	*	enh134509	intergenic	71.8919	LOC105373185	116.25	TRUE	601	26.882	1932.6	0.04285	enh134509-LOC105373185
chrX	41165000	41170000	5001	*	chrX	41130000	41135000	5001	*	enh134510	intergenic	60.7535	LOC105373185	116.25	TRUE	601	19.2038	1166.7	0.0258682	enh134510-LOC105373185
chrX	41175000	41180000	5001	*	chrX	41130000	41135000	5001	*	enh134511	intergenic	65.0077	LOC105373185	116.25	TRUE	601	15.0265	976.837	0.0216586	enh134511-LOC105373185
chrX	41180000	41185000	5001	*	chrX	41130000	41135000	5001	*	enh134512	intergenic	65.6102	LOC105373185	116.25	TRUE	601	14.6986	964.376	0.0213823	enh134512-LOC105373185
chrX	41185000	41190000	5001	*	chrX	41130000	41135000	5001	*	enh134513	intergenic	71.067	LOC105373185	116.25	TRUE	601	18.8895	1342.42	0.0297644	enh134513-LOC105373185
chrX	41190000	41195000	5001	*	chrX	41130000	41135000	5001	*	enh134514	promoter	114.823	LOC105373185	116.25	TRUE	601	16.9056	1941.16	0.0430396	enh134514-LOC105373185
chrX	41300000	41305000	5001	*	chrX	41130000	41135000	5001	*	enh134519	intergenic	97.6532	LOC105373185	116.25	TRUE	601	12.2095	1192.29	0.0264357	enh134519-LOC105373185
chrX	41305000	41310000	5001	*	chrX	41130000	41135000	5001	*	enh134520	genic	81.0025	LOC105373185	116.25	TRUE	601	14.5057	1175	0.0260523	enh134520-LOC105373185
chrX	41160000	41165000	5001	*	chrX	41190000	41195000	5001	*	enh134508	intergenic	67.8	DDX3X	1093.12	TRUE	602	27.5268	1866.32	0.0242776	enh134508-DDX3X
chrX	41160000	41165000	5001	*	chrX	41190000	41195000	5001	*	enh134509	intergenic	71.8919	DDX3X	1093.12	TRUE	602	27.5268	1978.96	0.0257429	enh134509-DDX3X
chrX	41175000	41180000	5001	*	chrX	41190000	41195000	5001	*	enh134511	intergenic	65.0077	DDX3X	1093.12	TRUE	602	49.7545	3234.42	0.0420743	enh134511-DDX3X
chrX	41180000	41185000	5001	*	chrX	41190000	41195000	5001	*	enh134512	intergenic	65.6102	DDX3X	1093.12	TRUE	602	47.6221	3124.49	0.0406443	enh134512-DDX3X
chrX	41185000	41190000	5001	*	chrX	41190000	41195000	5001	*	enh134513	intergenic	71.067	DDX3X	1093.12	TRUE	602	113.77	8085.29	0.105176	enh134513-DDX3X
chrX	41190000	41195000	5001	*	chrX	41190000	41195000	5001	*	enh134514	promoter	114.823	DDX3X	1093.12	TRUE	602	243.179	27922.7	0.363226	enh134514-DDX3X
chrX	41300000	41305000	5001	*	chrX	41190000	41195000	5001	*	enh134519	intergenic	97.6532	DDX3X	1093.12	TRUE	602	23.7826	2322.45	0.0302111	enh134519-DDX3X
chrX	41190000	41195000	5001	*	chrX	41305000	41310000	5001	*	enh134514	promoter	114.823	NYX	292.125	TRUE	603	17.1245	1966.3	0.0295507	enh134514-NYX
chrX	41295000	41300000	5001	*	chrX	41305000	41310000	5001	*	enh134518	intergenic	70.3203	NYX	292.125	TRUE	603	34.6888	2439.33	0.0366597	enh134518-NYX
chrX	41300000	41305000	5001	*	chrX	41305000	41310000	5001	*	enh134519	intergenic	97.6532	NYX	292.125	TRUE	603	115.279	11257.4	0.169183	enh134519-NYX
chrX	41305000	41310000	5001	*	chrX	41305000	41310000	5001	*	enh134520	genic	81.0025	NYX	292.125	TRUE	603	293.486	23773.1	0.357276	enh134520-NYX
chrX	41340000	41345000	5001	*	chrX	41305000	41310000	5001	*	enh134521	intergenic	72.1729	NYX	292.125	TRUE	603	24.1528	1743.18	0.0261975	enh134521-NYX
chrX	41185000	41190000	5001	*	chrX	41370000	41375000	5001	*	enh134513	intergenic	71.067	CASK	2229.38	TRUE	604	8.46178	601.353	0.023355	enh134513-CASK
chrX	41240000	41245000	5001	*	chrX	41370000	41375000	5001	*	enh134517	intergenic	77.4055	CASK	2229.38	TRUE	604	6.69914	518.55	0.0201392	enh134517-CASK
chrX	41295000	41300000	5001	*	chrX	41370000	41375000	5001	*	enh134518	intergenic	70.3203	CASK	2229.38	TRUE	604	10.1586	714.358	0.0277439	enh134518-CASK
chrX	41300000	41305000	5001	*	chrX	41370000	41375000	5001	*	enh134519	intergenic	97.6532	CASK	2229.38	TRUE	604	9.32672	910.784	0.0353725	enh134519-CASK
chrX	41305000	41310000	5001	*	chrX	41370000	41375000	5001	*	enh134520	genic	81.0025	CASK	2229.38	TRUE	604	10.1574	822.777	0.0319546	enh134520-CASK
chrX	41340000	41345000	5001	*	chrX	41370000	41375000	5001	*	enh134521	intergenic	72.1729	CASK	2229.38	TRUE	604	19.2261	1387.6	0.053891	enh134521-CASK
chrX	41350000	41355000	5001	*	chrX	41370000	41375000	5001	*	enh134522	intergenic	77.1697	CASK	2229.38	TRUE	604	35.9447	2773.84	0.107729	enh134522-CASK
chrX	41415000	41420000	5001	*	chrX	41370000	41375000	5001	*	enh134523	genic	74.1075	CASK	2229.38	TRUE	604	17.0967	1267	0.049207	enh134523-CASK
chrX	41420000	41425000	5001	*	chrX	41370000	41375000	5001	*	enh134524	genic	70.3163	CASK	2229.38	TRUE	604	10.2628	721.638	0.0280266	enh134524-CASK
chrX	41490000	41495000	5001	*	chrX	41370000	41375000	5001	*	enh134525	genic	78.5841	CASK	2229.38	TRUE	604	7.49288	588.821	0.0228683	enh134525-CASK
chrX	41590000	41595000	5001	*	chrX	41370000	41375000	5001	*	enh134530	genic	68.898	CASK	2229.38	TRUE	604	9.17328	632.021	0.0245461	enh134530-CASK
chrX	41420000	41425000	5001	*	chrX	41545000	41550000	5001	*	enh134524	genic	70.3163	GPR34	83.25	TRUE	605	21.9271	1541.83	0.0343093	enh134524-GPR34
chrX	41545000	41550000	5001	*	chrX	41545000	41550000	5001	*	enh134526	genic	73.6836	GPR34	83.25	TRUE	605	250.012	18421.8	0.409928	enh134526-GPR34
chrX	41565000	41570000	5001	*	chrX	41545000	41550000	5001	*	enh134527	genic	86.3212	GPR34	83.25	TRUE	605	29.3089	2529.98	0.0562979	enh134527-GPR34
chrX	41575000	41580000	5001	*	chrX	41545000	41550000	5001	*	enh134528	genic	64.1182	GPR34	83.25	TRUE	605	21.0925	1352.41	0.0300943	enh134528-GPR34
chrX	41580000	41585000	5001	*	chrX	41545000	41550000	5001	*	enh134529	promoter	70.3295	GPR34	83.25	TRUE	605	37.9325	2667.77	0.0593641	enh134529-GPR34
chrX	41590000	41595000	5001	*	chrX	41545000	41550000	5001	*	enh134530	genic	68.898	GPR34	83.25	TRUE	605	28.5082	1964.16	0.043707	enh134530-GPR34
chrX	41415000	41420000	5001	*	chrX	41580000	41585000	5001	*	enh134523	genic	74.1075	GPR82	109.5	TRUE	606	21.2235	1572.82	0.0301707	enh134523-GPR82
chrX	41420000	41425000	5001	*	chrX	41580000	41585000	5001	*	enh134524	genic	70.3163	GPR82	109.5	TRUE	606	20.4024	1434.62	0.0275196	enh134524-GPR82
chrX	41490000	41495000	5001	*	chrX	41580000	41585000	5001	*	enh134525	genic	78.5841	GPR82	109.5	TRUE	606	18.6608	1466.44	0.02813	enh134525-GPR82
chrX	41545000	41550000	5001	*	chrX	41580000	41585000	5001	*	enh134526	genic	73.6836	GPR82	109.5	TRUE	606	37.9325	2795	0.0536152	enh134526-GPR82
chrX	41565000	41570000	5001	*	chrX	41580000	41585000	5001	*	enh134527	genic	86.3212	GPR82	109.5	TRUE	606	38.1632	3294.29	0.0631928	enh134527-GPR82
chrX	41575000	41580000	5001	*	chrX	41580000	41585000	5001	*	enh134528	genic	64.1182	GPR82	109.5	TRUE	606	104.009	6668.88	0.127926	enh134528-GPR82
chrX	41580000	41585000	5001	*	chrX	41580000	41585000	5001	*	enh134529	promoter	70.3295	GPR82	109.5	TRUE	606	195.333	13737.6	0.263523	enh134529-GPR82
chrX	41590000	41595000	5001	*	chrX	41580000	41585000	5001	*	enh134530	genic	68.898	GPR82	109.5	TRUE	606	49.7997	3431.1	0.0658172	enh134530-GPR82
chrX	44925000	44930000	5001	*	chrX	45020000	45025000	5001	*	enh134532	genic	56.2311	CXorf36	235.125	TRUE	616	12.693	713.739	0.0242404	enh134532-CXorf36
chrX	44925000	44930000	5001	*	chrX	45020000	45025000	5001	*	enh134533	genic	58.914	CXorf36	235.125	TRUE	616	12.693	747.793	0.0253969	enh134533-CXorf36
chrX	44935000	44940000	5001	*	chrX	45020000	45025000	5001	*	enh134534	genic	57.1226	CXorf36	235.125	TRUE	616	10.5193	600.89	0.0204077	enh134534-CXorf36
chrX	45010000	45015000	5001	*	chrX	45020000	45025000	5001	*	enh134535	intergenic	62.9211	CXorf36	235.125	TRUE	616	58.418	3675.72	0.124837	enh134535-CXorf36
chrX	45010000	45015000	5001	*	chrX	45020000	45025000	5001	*	enh134536	intergenic	63.6746	CXorf36	235.125	TRUE	616	58.418	3719.74	0.126332	enh134536-CXorf36
chrX	45030000	45035000	5001	*	chrX	45020000	45025000	5001	*	enh134537	genic	62.7965	CXorf36	235.125	TRUE	616	54.1591	3401.01	0.115507	enh134537-CXorf36
chrX	45045000	45050000	5001	*	chrX	45020000	45025000	5001	*	enh134538	genic	63.4598	CXorf36	235.125	TRUE	616	20.3346	1290.43	0.0438262	enh134538-CXorf36
chrX	45050000	45055000	5001	*	chrX	45020000	45025000	5001	*	enh134539	genic	72.1755	CXorf36	235.125	TRUE	616	21.2576	1534.28	0.052108	enh134539-CXorf36
chrX	45085000	45090000	5001	*	chrX	45020000	45025000	5001	*	enh134540	intergenic	73.8562	CXorf36	235.125	TRUE	616	12.3069	908.941	0.0308699	enh134540-CXorf36
chrX	45090000	45095000	5001	*	chrX	45020000	45025000	5001	*	enh134541	intergenic	64.2689	CXorf36	235.125	TRUE	616	9.553	613.961	0.0208516	enh134541-CXorf36
chrX	45105000	45110000	5001	*	chrX	45020000	45025000	5001	*	enh134542	intergenic	66.9186	CXorf36	235.125	TRUE	616	9.58946	641.714	0.0217942	enh134542-CXorf36
chrX	45305000	45310000	5001	*	chrX	45360000	45365000	5001	*	enh134546	intergenic	72.5848	LINC01204	209	TRUE	617	11.7854	855.437	0.0286508	enh134546-LINC01204
chrX	45305000	45310000	5001	*	chrX	45360000	45365000	5001	*	enh134547	intergenic	56.4621	LINC01204	209	TRUE	617	11.7854	665.426	0.0222868	enh134547-LINC01204
chrX	45345000	45350000	5001	*	chrX	45360000	45365000	5001	*	enh134548	intergenic	61.2149	LINC01204	209	TRUE	617	33.7837	2068.06	0.0692648	enh134548-LINC01204
chrX	45365000	45370000	5001	*	chrX	45360000	45365000	5001	*	enh134549	genic	71.13	LINC01204	209	TRUE	617	76.4074	5434.86	0.182028	enh134549-LINC01204
chrX	45370000	45375000	5001	*	chrX	45360000	45365000	5001	*	enh134550	genic	76.0836	LINC01204	209	TRUE	617	45.9394	3495.24	0.117065	enh134550-LINC01204
chrX	45615000	45620000	5001	*	chrX	45360000	45365000	5001	*	enh134556	intergenic	87.2802	LINC01204	209	TRUE	617	8.20624	716.242	0.0239888	enh134556-LINC01204
chrX	45620000	45625000	5001	*	chrX	45360000	45365000	5001	*	enh134557	intergenic	69.7923	LINC01204	209	TRUE	617	9.03011	630.232	0.0211081	enh134557-LINC01204
chrX	45625000	45630000	5001	*	chrX	45360000	45365000	5001	*	enh134558	intergenic	74.9353	LINC01204	209	TRUE	617	8.49998	636.949	0.0213331	enh134558-LINC01204
chrX	45625000	45630000	5001	*	chrX	45360000	45365000	5001	*	enh134559	intergenic	81.8702	LINC01204	209	TRUE	617	8.49998	695.896	0.0233074	enh134559-LINC01204
chrX	2815000	2820000	5001	*	chrX	4545000	4550000	5001	*	enh133475	intergenic	75.0947	LOC101928201	32.5	TRUE	618	2.08824	156.816	0.0280805	enh133475-LOC101928201
chrX	3760000	3765000	5001	*	chrX	4545000	4550000	5001	*	enh133506	promoter	86.3203	LOC101928201	32.5	TRUE	618	7.18085	619.853	0.110995	enh133506-LOC101928201
chrX	3965000	3970000	5001	*	chrX	4545000	4550000	5001	*	enh133510	intergenic	66.3321	LOC101928201	32.5	TRUE	618	1.88075	124.754	0.0223394	enh133510-LOC101928201
chrX	4170000	4175000	5001	*	chrX	4545000	4550000	5001	*	enh133513	intergenic	77.9077	LOC101928201	32.5	TRUE	618	4.03608	314.442	0.0563062	enh133513-LOC101928201
chrX	4725000	4730000	5001	*	chrX	4545000	4550000	5001	*	enh133515	intergenic	71.3209	LOC101928201	32.5	TRUE	618	4.8063	342.789	0.0613823	enh133515-LOC101928201
chrX	4740000	4745000	5001	*	chrX	4545000	4550000	5001	*	enh133516	intergenic	69.5623	LOC101928201	32.5	TRUE	618	3.46271	240.874	0.0431327	enh133516-LOC101928201
chrX	4820000	4825000	5001	*	chrX	4545000	4550000	5001	*	enh133517	intergenic	60.9989	LOC101928201	32.5	TRUE	618	2.14511	130.849	0.0234308	enh133517-LOC101928201
chrX	4825000	4830000	5001	*	chrX	4545000	4550000	5001	*	enh133518	intergenic	66.8958	LOC101928201	32.5	TRUE	618	6.28748	420.606	0.0753167	enh133518-LOC101928201
chrX	4850000	4855000	5001	*	chrX	4545000	4550000	5001	*	enh133519	intergenic	83.5547	LOC101928201	32.5	TRUE	618	1.98423	165.792	0.0296879	enh133519-LOC101928201
chrX	4970000	4975000	5001	*	chrX	4545000	4550000	5001	*	enh133520	intergenic	85.3663	LOC101928201	32.5	TRUE	618	3.18164	271.605	0.0486355	enh133520-LOC101928201
chrX	4995000	5000000	5001	*	chrX	4545000	4550000	5001	*	enh133521	intergenic	60.8838	LOC101928201	32.5	TRUE	618	5.50122	334.935	0.0599759	enh133521-LOC101928201
chrX	5225000	5230000	5001	*	chrX	4545000	4550000	5001	*	enh133522	intergenic	75.256	LOC101928201	32.5	TRUE	618	1.97332	148.504	0.0265923	enh133522-LOC101928201
chrX	7895000	7900000	5001	*	chrX	4545000	4550000	5001	*	enh133555	promoter	90.3691	LOC101928201	32.5	TRUE	618	1.49079	134.722	0.0241242	enh133555-LOC101928201
chrX	8635000	8640000	5001	*	chrX	4545000	4550000	5001	*	enh133564	genic	78.5957	LOC101928201	32.5	TRUE	618	2.57302	202.228	0.0362125	enh133564-LOC101928201
chrX	45365000	45370000	5001	*	chrX	45590000	45595000	5001	*	enh134549	genic	71.13	LOC392452	7.625	TRUE	619	10.0587	715.476	0.0268813	enh134549-LOC392452
chrX	45370000	45375000	5001	*	chrX	45590000	45595000	5001	*	enh134550	genic	76.0836	LOC392452	7.625	TRUE	619	10.4443	794.637	0.0298554	enh134550-LOC392452
chrX	45475000	45480000	5001	*	chrX	45590000	45595000	5001	*	enh134551	intergenic	60.609	LOC392452	7.625	TRUE	619	10.3607	627.954	0.023593	enh134551-LOC392452
chrX	45555000	45560000	5001	*	chrX	45590000	45595000	5001	*	enh134552	intergenic	61.0401	LOC392452	7.625	TRUE	619	18.3782	1121.81	0.0421476	enh134552-LOC392452
chrX	45565000	45570000	5001	*	chrX	45590000	45595000	5001	*	enh134553	intergenic	59.2202	LOC392452	7.625	TRUE	619	19.1808	1135.89	0.0426769	enh134553-LOC392452
chrX	45570000	45575000	5001	*	chrX	45590000	45595000	5001	*	enh134554	intergenic	71.5683	LOC392452	7.625	TRUE	619	30.6078	2190.55	0.0823015	enh134554-LOC392452
chrX	45610000	45615000	5001	*	chrX	45590000	45595000	5001	*	enh134555	intergenic	77.9141	LOC392452	7.625	TRUE	619	26.8075	2088.68	0.0784742	enh134555-LOC392452
chrX	45615000	45620000	5001	*	chrX	45590000	45595000	5001	*	enh134556	intergenic	87.2802	LOC392452	7.625	TRUE	619	9.45276	825.039	0.0309977	enh134556-LOC392452
chrX	45620000	45625000	5001	*	chrX	45590000	45595000	5001	*	enh134557	intergenic	69.7923	LOC392452	7.625	TRUE	619	12.4821	871.157	0.0327304	enh134557-LOC392452
chrX	45625000	45630000	5001	*	chrX	45590000	45595000	5001	*	enh134559	intergenic	81.8702	LOC392452	7.625	TRUE	619	6.85379	561.121	0.021082	enh134559-LOC392452
chrX	45630000	45635000	5001	*	chrX	45590000	45595000	5001	*	enh134560	intergenic	69.5896	LOC392452	7.625	TRUE	619	16.6664	1159.81	0.0435752	enh134560-LOC392452
chrX	45640000	45645000	5001	*	chrX	45590000	45595000	5001	*	enh134561	intergenic	63.2725	LOC392452	7.625	TRUE	619	11.3866	720.457	0.0270684	enh134561-LOC392452
chrX	45640000	45645000	5001	*	chrX	45590000	45595000	5001	*	enh134562	intergenic	63.6358	LOC392452	7.625	TRUE	619	11.3866	724.594	0.0272239	enh134562-LOC392452
chrX	45645000	45650000	5001	*	chrX	45590000	45595000	5001	*	enh134563	intergenic	59.5054	LOC392452	7.625	TRUE	619	14.541	865.269	0.0325092	enh134563-LOC392452
chrX	45660000	45665000	5001	*	chrX	45590000	45595000	5001	*	enh134564	intergenic	71.1725	LOC392452	7.625	TRUE	619	8.62063	613.552	0.0230518	enh134564-LOC392452
chrX	45660000	45665000	5001	*	chrX	45590000	45595000	5001	*	enh134565	intergenic	74.7744	LOC392452	7.625	TRUE	619	8.62063	644.603	0.0242185	enh134565-LOC392452
chrX	45365000	45370000	5001	*	chrX	45705000	45710000	5001	*	enh134549	genic	71.13	LOC401585	107.375	TRUE	620	11.5199	819.414	0.0297028	enh134549-LOC401585
chrX	45370000	45375000	5001	*	chrX	45705000	45710000	5001	*	enh134550	genic	76.0836	LOC401585	107.375	TRUE	620	13.9189	1059	0.0383874	enh134550-LOC401585
chrX	45570000	45575000	5001	*	chrX	45705000	45710000	5001	*	enh134554	intergenic	71.5683	LOC401585	107.375	TRUE	620	8.74081	625.564	0.022676	enh134554-LOC401585
chrX	45610000	45615000	5001	*	chrX	45705000	45710000	5001	*	enh134555	intergenic	77.9141	LOC401585	107.375	TRUE	620	8.64334	673.438	0.0244113	enh134555-LOC401585
chrX	45630000	45635000	5001	*	chrX	45705000	45710000	5001	*	enh134560	intergenic	69.5896	LOC401585	107.375	TRUE	620	9.79893	681.904	0.0247182	enh134560-LOC401585
chrX	45640000	45645000	5001	*	chrX	45705000	45710000	5001	*	enh134561	intergenic	63.2725	LOC401585	107.375	TRUE	620	11.381	720.104	0.0261029	enh134561-LOC401585
chrX	45640000	45645000	5001	*	chrX	45705000	45710000	5001	*	enh134562	intergenic	63.6358	LOC401585	107.375	TRUE	620	11.381	724.239	0.0262528	enh134562-LOC401585
chrX	45645000	45650000	5001	*	chrX	45705000	45710000	5001	*	enh134563	intergenic	59.5054	LOC401585	107.375	TRUE	620	11.1023	660.646	0.0239476	enh134563-LOC401585
chrX	45660000	45665000	5001	*	chrX	45705000	45710000	5001	*	enh134564	intergenic	71.1725	LOC401585	107.375	TRUE	620	17.0533	1213.73	0.0439961	enh134564-LOC401585
chrX	45660000	45665000	5001	*	chrX	45705000	45710000	5001	*	enh134565	intergenic	74.7744	LOC401585	107.375	TRUE	620	17.0533	1275.15	0.0462227	enh134565-LOC401585
chrX	45680000	45685000	5001	*	chrX	45705000	45710000	5001	*	enh134566	intergenic	60.7618	LOC401585	107.375	TRUE	620	27.9342	1697.33	0.0615263	enh134566-LOC401585
chrX	45710000	45715000	5001	*	chrX	45705000	45710000	5001	*	enh134567	promoter	73.3094	LOC401585	107.375	TRUE	620	84.1931	6172.14	0.223733	enh134567-LOC401585
chrX	46235000	46240000	5001	*	chrX	45705000	45710000	5001	*	enh134574	intergenic	60.2497	LOC401585	107.375	TRUE	620	9.20917	554.849	0.0201126	enh134574-LOC401585
chrX	45615000	45620000	5001	*	chrX	46185000	46190000	5001	*	enh134556	intergenic	87.2802	LINC01186	10.875	TRUE	621	5.14952	449.451	0.0280985	enh134556-LINC01186
chrX	45630000	45635000	5001	*	chrX	46185000	46190000	5001	*	enh134560	intergenic	69.5896	LINC01186	10.875	TRUE	621	6.40886	445.99	0.0278822	enh134560-LINC01186
chrX	45680000	45685000	5001	*	chrX	46185000	46190000	5001	*	enh134566	intergenic	60.7618	LINC01186	10.875	TRUE	621	6.64364	403.68	0.025237	enh134566-LINC01186
chrX	45710000	45715000	5001	*	chrX	46185000	46190000	5001	*	enh134567	promoter	73.3094	LINC01186	10.875	TRUE	621	5.89986	432.515	0.0270397	enh134567-LINC01186
chrX	45895000	45900000	5001	*	chrX	46185000	46190000	5001	*	enh134568	intergenic	69.458	LINC01186	10.875	TRUE	621	8.65544	601.19	0.0375848	enh134568-LINC01186
chrX	45980000	45985000	5001	*	chrX	46185000	46190000	5001	*	enh134569	intergenic	60.7902	LINC01186	10.875	TRUE	621	11.8198	718.526	0.0449204	enh134569-LINC01186
chrX	46045000	46050000	5001	*	chrX	46185000	46190000	5001	*	enh134571	intergenic	68.5486	LINC01186	10.875	TRUE	621	8.03201	550.583	0.034421	enh134571-LINC01186
chrX	46060000	46065000	5001	*	chrX	46185000	46190000	5001	*	enh134572	intergenic	55.1523	LINC01186	10.875	TRUE	621	9.06579	499.999	0.0312587	enh134572-LINC01186
chrX	46135000	46140000	5001	*	chrX	46185000	46190000	5001	*	enh134573	intergenic	62.64	LINC01186	10.875	TRUE	621	10.4819	656.586	0.0410481	enh134573-LINC01186
chrX	46235000	46240000	5001	*	chrX	46185000	46190000	5001	*	enh134574	intergenic	60.2497	LINC01186	10.875	TRUE	621	18.0694	1088.68	0.0680612	enh134574-LINC01186
chrX	46305000	46310000	5001	*	chrX	46185000	46190000	5001	*	enh134576	promoter	85.3746	LINC01186	10.875	TRUE	621	4.03649	344.614	0.0215444	enh134576-LINC01186
chrX	46695000	46700000	5001	*	chrX	46185000	46190000	5001	*	enh134601	promoter	102.408	LINC01186	10.875	TRUE	621	3.19749	327.447	0.0204712	enh134601-LINC01186
chrX	46300000	46305000	5001	*	chrX	46305000	46310000	5001	*	enh134575	intergenic	71.8366	KRBOX4	457.375	TRUE	622	63.5892	4568.03	0.0987905	enh134575-KRBOX4
chrX	46305000	46310000	5001	*	chrX	46305000	46310000	5001	*	enh134576	promoter	85.3746	KRBOX4	457.375	TRUE	622	234.781	20044.3	0.433488	enh134576-KRBOX4
chrX	46320000	46325000	5001	*	chrX	46305000	46310000	5001	*	enh134577	genic	61.5537	KRBOX4	457.375	TRUE	622	39.9449	2458.75	0.0531742	enh134577-KRBOX4
chrX	45640000	45645000	5001	*	chrX	46355000	46360000	5001	*	enh134561	intergenic	63.2725	ZNF674	522.375	TRUE	623	6.46481	409.044	0.0212047	enh134561-ZNF674
chrX	45640000	45645000	5001	*	chrX	46355000	46360000	5001	*	enh134562	intergenic	63.6358	ZNF674	522.375	TRUE	623	6.46481	411.393	0.0213265	enh134562-ZNF674
chrX	46305000	46310000	5001	*	chrX	46355000	46360000	5001	*	enh134576	promoter	85.3746	ZNF674	522.375	TRUE	623	10.8458	925.958	0.0480014	enh134576-ZNF674
chrX	46320000	46325000	5001	*	chrX	46355000	46360000	5001	*	enh134577	genic	61.5537	ZNF674	522.375	TRUE	623	16.2209	998.457	0.0517597	enh134577-ZNF674
chrX	46400000	46405000	5001	*	chrX	46355000	46360000	5001	*	enh134578	promoter	92.4497	ZNF674	522.375	TRUE	623	13.1284	1213.72	0.0629188	enh134578-ZNF674
chrX	46430000	46435000	5001	*	chrX	46355000	46360000	5001	*	enh134580	promoter	83.8069	ZNF674	522.375	TRUE	623	7.25503	608.021	0.0315196	enh134580-ZNF674
chrX	46650000	46655000	5001	*	chrX	46355000	46360000	5001	*	enh134599	intergenic	84.4979	ZNF674	522.375	TRUE	623	5.7406	485.068	0.0251458	enh134599-ZNF674
chrX	46400000	46405000	5001	*	chrX	46400000	46405000	5001	*	enh134578	promoter	92.4497	ZNF674-AS1	468.75	TRUE	624	212.895	19682.1	0.411204	enh134578-ZNF674-AS1
chrX	46420000	46425000	5001	*	chrX	46400000	46405000	5001	*	enh134579	intergenic	72.0719	ZNF674-AS1	468.75	TRUE	624	23.5262	1695.58	0.0354246	enh134579-ZNF674-AS1
chrX	46430000	46435000	5001	*	chrX	46400000	46405000	5001	*	enh134580	promoter	83.8069	ZNF674-AS1	468.75	TRUE	624	17.4536	1462.73	0.0305598	enh134580-ZNF674-AS1
chrX	46695000	46700000	5001	*	chrX	46400000	46405000	5001	*	enh134601	promoter	102.408	ZNF674-AS1	468.75	TRUE	624	9.65002	988.235	0.0206465	enh134601-ZNF674-AS1
chrX	46400000	46405000	5001	*	chrX	46430000	46435000	5001	*	enh134578	promoter	92.4497	CHST7	379.875	TRUE	625	17.4536	1613.58	0.0274738	enh134578-CHST7
chrX	46420000	46425000	5001	*	chrX	46430000	46435000	5001	*	enh134579	intergenic	72.0719	CHST7	379.875	TRUE	625	62.5455	4507.78	0.0767523	enh134579-CHST7
chrX	46430000	46435000	5001	*	chrX	46430000	46435000	5001	*	enh134580	promoter	83.8069	CHST7	379.875	TRUE	625	225.054	18861.1	0.321141	enh134580-CHST7
chrX	46440000	46445000	5001	*	chrX	46430000	46435000	5001	*	enh134581	genic	62.0559	CHST7	379.875	TRUE	625	46.8838	2909.42	0.0495376	enh134581-CHST7
chrX	46445000	46450000	5001	*	chrX	46430000	46435000	5001	*	enh134582	genic	58.0434	CHST7	379.875	TRUE	625	32.6483	1895.02	0.0322658	enh134582-CHST7
chrX	46485000	46490000	5001	*	chrX	46430000	46435000	5001	*	enh134584	genic	77.8632	CHST7	379.875	TRUE	625	25.5722	1991.14	0.0339024	enh134584-CHST7
chrX	46485000	46490000	5001	*	chrX	46430000	46435000	5001	*	enh134585	genic	86.2117	CHST7	379.875	TRUE	625	25.5722	2204.62	0.0375374	enh134585-CHST7
chrX	46495000	46500000	5001	*	chrX	46430000	46435000	5001	*	enh134586	genic	53.7722	CHST7	379.875	TRUE	625	35.0988	1887.34	0.0321351	enh134586-CHST7
chrX	46500000	46505000	5001	*	chrX	46430000	46435000	5001	*	enh134587	genic	57.9208	CHST7	379.875	TRUE	625	27.9576	1619.33	0.0275717	enh134587-CHST7
chrX	46505000	46510000	5001	*	chrX	46430000	46435000	5001	*	enh134588	genic	72.0268	CHST7	379.875	TRUE	625	18.1916	1310.28	0.0223097	enh134588-CHST7
chrX	46400000	46405000	5001	*	chrX	46455000	46460000	5001	*	enh134578	promoter	92.4497	SLC9A7	1719	TRUE	626	8.98031	830.227	0.0230661	enh134578-SLC9A7
chrX	46420000	46425000	5001	*	chrX	46455000	46460000	5001	*	enh134579	intergenic	72.0719	SLC9A7	1719	TRUE	626	15.9756	1151.39	0.031989	enh134579-SLC9A7
chrX	46430000	46435000	5001	*	chrX	46455000	46460000	5001	*	enh134580	promoter	83.8069	SLC9A7	1719	TRUE	626	28.8739	2419.83	0.0672297	enh134580-SLC9A7
chrX	46440000	46445000	5001	*	chrX	46455000	46460000	5001	*	enh134581	genic	62.0559	SLC9A7	1719	TRUE	626	48.2459	2993.95	0.0831803	enh134581-SLC9A7
chrX	46445000	46450000	5001	*	chrX	46455000	46460000	5001	*	enh134582	genic	58.0434	SLC9A7	1719	TRUE	626	72.1567	4188.22	0.116361	enh134582-SLC9A7
chrX	46480000	46485000	5001	*	chrX	46455000	46460000	5001	*	enh134583	genic	70.3584	SLC9A7	1719	TRUE	626	29.1232	2049.06	0.0569287	enh134583-SLC9A7
chrX	46485000	46490000	5001	*	chrX	46455000	46460000	5001	*	enh134584	genic	77.8632	SLC9A7	1719	TRUE	626	22.0972	1720.56	0.047802	enh134584-SLC9A7
chrX	46485000	46490000	5001	*	chrX	46455000	46460000	5001	*	enh134585	genic	86.2117	SLC9A7	1719	TRUE	626	22.0972	1905.04	0.0529273	enh134585-SLC9A7
chrX	46495000	46500000	5001	*	chrX	46455000	46460000	5001	*	enh134586	genic	53.7722	SLC9A7	1719	TRUE	626	16.8866	908.03	0.0252276	enh134586-SLC9A7
chrX	46500000	46505000	5001	*	chrX	46455000	46460000	5001	*	enh134587	genic	57.9208	SLC9A7	1719	TRUE	626	23.539	1363.39	0.037879	enh134587-SLC9A7
chrX	46505000	46510000	5001	*	chrX	46455000	46460000	5001	*	enh134588	genic	72.0268	SLC9A7	1719	TRUE	626	19.571	1409.64	0.0391638	enh134588-SLC9A7
chrX	46525000	46530000	5001	*	chrX	46455000	46460000	5001	*	enh134589	genic	58.2608	SLC9A7	1719	TRUE	626	16.2768	948.299	0.0263464	enh134589-SLC9A7
chrX	46650000	46655000	5001	*	chrX	46455000	46460000	5001	*	enh134599	intergenic	84.4979	SLC9A7	1719	TRUE	626	9.79143	827.355	0.0229863	enh134599-SLC9A7
chrX	46695000	46700000	5001	*	chrX	46695000	46700000	5001	*	enh134601	promoter	102.408	RP2	1210.88	TRUE	627	302.42	30970.1	0.519082	enh134601-RP2
chrX	46705000	46710000	5001	*	chrX	46695000	46700000	5001	*	enh134602	genic	60.3431	RP2	1210.88	TRUE	627	55.3747	3341.48	0.0560057	enh134602-RP2
chrX	46720000	46725000	5001	*	chrX	46695000	46700000	5001	*	enh134603	genic	70.8832	RP2	1210.88	TRUE	627	26.4015	1871.43	0.0313665	enh134603-RP2
chrX	46615000	46620000	5001	*	chrX	46745000	46750000	5001	*	enh134597	promoter	83.7112	LINC01545	62.625	TRUE	628	9.22092	771.894	0.0297256	enh134597-LINC01545
chrX	46650000	46655000	5001	*	chrX	46745000	46750000	5001	*	enh134599	intergenic	84.4979	LINC01545	62.625	TRUE	628	7.52611	635.94	0.0244901	enh134599-LINC01545
chrX	46695000	46700000	5001	*	chrX	46745000	46750000	5001	*	enh134601	promoter	102.408	LINC01545	62.625	TRUE	628	14.7032	1505.72	0.0579853	enh134601-LINC01545
chrX	46705000	46710000	5001	*	chrX	46745000	46750000	5001	*	enh134602	genic	60.3431	LINC01545	62.625	TRUE	628	17.5771	1060.66	0.0408458	enh134602-LINC01545
chrX	46720000	46725000	5001	*	chrX	46745000	46750000	5001	*	enh134603	genic	70.8832	LINC01545	62.625	TRUE	628	30.216	2141.81	0.082481	enh134603-LINC01545
chrX	46760000	46765000	5001	*	chrX	46745000	46750000	5001	*	enh134604	intergenic	73.6714	LINC01545	62.625	TRUE	628	35.45	2611.65	0.100575	enh134604-LINC01545
chrX	46770000	46775000	5001	*	chrX	46745000	46750000	5001	*	enh134605	promoter	83.1376	LINC01545	62.625	TRUE	628	24.8131	2062.9	0.0794424	enh134605-LINC01545
chrX	46655000	46660000	5001	*	chrX	46770000	46775000	5001	*	enh134600	intergenic	61.5348	JADE3	653.625	TRUE	629	16.9483	1042.91	0.0247282	enh134600-JADE3
chrX	46695000	46700000	5001	*	chrX	46770000	46775000	5001	*	enh134601	promoter	102.408	JADE3	653.625	TRUE	629	12.4922	1279.3	0.0303332	enh134601-JADE3
chrX	46760000	46765000	5001	*	chrX	46770000	46775000	5001	*	enh134604	intergenic	73.6714	JADE3	653.625	TRUE	629	37.7252	2779.27	0.0658986	enh134604-JADE3
chrX	46770000	46775000	5001	*	chrX	46770000	46775000	5001	*	enh134605	promoter	83.1376	JADE3	653.625	TRUE	629	253.257	21055.1	0.499234	enh134605-JADE3
chrX	46485000	46490000	5001	*	chrX	46935000	46940000	5001	*	enh134584	genic	77.8632	RGN	55.75	TRUE	630	7.04378	548.452	0.0310317	enh134584-RGN
chrX	46485000	46490000	5001	*	chrX	46935000	46940000	5001	*	enh134585	genic	86.2117	RGN	55.75	TRUE	630	7.04378	607.256	0.0343589	enh134585-RGN
chrX	46615000	46620000	5001	*	chrX	46935000	46940000	5001	*	enh134597	promoter	83.7112	RGN	55.75	TRUE	630	5.38547	450.824	0.0255079	enh134597-RGN
chrX	46695000	46700000	5001	*	chrX	46935000	46940000	5001	*	enh134601	promoter	102.408	RGN	55.75	TRUE	630	4.2937	439.707	0.0248789	enh134601-RGN
chrX	46705000	46710000	5001	*	chrX	46935000	46940000	5001	*	enh134602	genic	60.3431	RGN	55.75	TRUE	630	7.69941	464.606	0.0262877	enh134602-RGN
chrX	46720000	46725000	5001	*	chrX	46935000	46940000	5001	*	enh134603	genic	70.8832	RGN	55.75	TRUE	630	5.61516	398.021	0.0225202	enh134603-RGN
chrX	46760000	46765000	5001	*	chrX	46935000	46940000	5001	*	enh134604	intergenic	73.6714	RGN	55.75	TRUE	630	9.20203	677.927	0.0383574	enh134604-RGN
chrX	46770000	46775000	5001	*	chrX	46935000	46940000	5001	*	enh134605	promoter	83.1376	RGN	55.75	TRUE	630	6.2109	516.359	0.0292159	enh134605-RGN
chrX	46985000	46990000	5001	*	chrX	46935000	46940000	5001	*	enh134606	intergenic	94.6227	RGN	55.75	TRUE	630	13.1644	1245.65	0.0704794	enh134606-RGN
chrX	47000000	47005000	5001	*	chrX	46935000	46940000	5001	*	enh134607	promoter	105.129	RGN	55.75	TRUE	630	3.43608	361.23	0.0204386	enh134607-RGN
chrX	46985000	46990000	5001	*	chrX	47000000	47005000	5001	*	enh134606	intergenic	94.6227	NDUFB11	760.625	TRUE	631	32.2939	3055.74	0.0491867	enh134606-NDUFB11
chrX	47000000	47005000	5001	*	chrX	47000000	47005000	5001	*	enh134607	promoter	105.129	NDUFB11	760.625	TRUE	631	296.961	31219.1	0.502519	enh134607-NDUFB11
chrX	47020000	47025000	5001	*	chrX	47000000	47005000	5001	*	enh134608	genic	62.0823	NDUFB11	760.625	TRUE	631	28.9046	1794.46	0.0288846	enh134608-NDUFB11
chrX	47050000	47055000	5001	*	chrX	47000000	47005000	5001	*	enh134609	intergenic	87.7159	NDUFB11	760.625	TRUE	631	14.282	1252.76	0.020165	enh134609-NDUFB11
chrX	47050000	47055000	5001	*	chrX	47000000	47005000	5001	*	enh134610	promoter	97.6492	NDUFB11	760.625	TRUE	631	14.282	1394.63	0.0224486	enh134610-NDUFB11
chrX	46985000	46990000	5001	*	chrX	47000000	47005000	5001	*	enh134606	intergenic	94.6227	RBM10	1027.5	TRUE	632	32.2939	3055.74	0.0491867	enh134606-RBM10
chrX	47000000	47005000	5001	*	chrX	47000000	47005000	5001	*	enh134607	promoter	105.129	RBM10	1027.5	TRUE	632	296.961	31219.1	0.502519	enh134607-RBM10
chrX	47020000	47025000	5001	*	chrX	47000000	47005000	5001	*	enh134608	genic	62.0823	RBM10	1027.5	TRUE	632	28.9046	1794.46	0.0288846	enh134608-RBM10
chrX	47050000	47055000	5001	*	chrX	47000000	47005000	5001	*	enh134609	intergenic	87.7159	RBM10	1027.5	TRUE	632	14.282	1252.76	0.020165	enh134609-RBM10
chrX	47050000	47055000	5001	*	chrX	47000000	47005000	5001	*	enh134610	promoter	97.6492	RBM10	1027.5	TRUE	632	14.282	1394.63	0.0224486	enh134610-RBM10
chrX	47050000	47055000	5001	*	chrX	47050000	47055000	5001	*	enh134609	intergenic	87.7159	UBA1	794.25	TRUE	633	258.625	22685.5	0.259219	enh134609-UBA1
chrX	47050000	47055000	5001	*	chrX	47050000	47055000	5001	*	enh134610	promoter	97.6492	UBA1	794.25	TRUE	633	258.625	25254.5	0.288575	enh134610-UBA1
chrX	47075000	47080000	5001	*	chrX	47050000	47055000	5001	*	enh134611	promoter	118.955	UBA1	794.25	TRUE	633	45.5424	5417.51	0.061904	enh134611-UBA1
chrX	47090000	47095000	5001	*	chrX	47050000	47055000	5001	*	enh134612	promoter	96.8226	UBA1	794.25	TRUE	633	18.944	1834.21	0.0209588	enh134612-UBA1
chrX	47050000	47055000	5001	*	chrX	47060000	47065000	5001	*	enh134609	intergenic	87.7159	INE1	18.75	TRUE	634	65.1655	5716.05	0.119759	enh134609-INE1
chrX	47050000	47055000	5001	*	chrX	47060000	47065000	5001	*	enh134610	promoter	97.6492	INE1	18.75	TRUE	634	65.1655	6363.36	0.133321	enh134610-INE1
chrX	47075000	47080000	5001	*	chrX	47060000	47065000	5001	*	enh134611	promoter	118.955	INE1	18.75	TRUE	634	53.961	6418.95	0.134485	enh134611-INE1
chrX	47090000	47095000	5001	*	chrX	47060000	47065000	5001	*	enh134612	promoter	96.8226	INE1	18.75	TRUE	634	30.4298	2946.29	0.0617286	enh134612-INE1
chrX	47185000	47190000	5001	*	chrX	47060000	47065000	5001	*	enh134620	intergenic	67.6265	INE1	18.75	TRUE	634	14.3627	971.3	0.02035	enh134620-INE1
chrX	47375000	47380000	5001	*	chrX	47060000	47065000	5001	*	enh134627	intergenic	74.4678	INE1	18.75	TRUE	634	14.0547	1046.62	0.021928	enh134627-INE1
chrX	47050000	47055000	5001	*	chrX	47075000	47080000	5001	*	enh134609	intergenic	87.7159	CDK16	1018.38	TRUE	635	45.5424	3994.79	0.0570201	enh134609-CDK16
chrX	47050000	47055000	5001	*	chrX	47075000	47080000	5001	*	enh134610	promoter	97.6492	CDK16	1018.38	TRUE	635	45.5424	4447.18	0.0634773	enh134610-CDK16
chrX	47075000	47080000	5001	*	chrX	47075000	47080000	5001	*	enh134611	promoter	118.955	CDK16	1018.38	TRUE	635	209.38	24906.9	0.355511	enh134611-CDK16
chrX	47090000	47095000	5001	*	chrX	47075000	47080000	5001	*	enh134612	promoter	96.8226	CDK16	1018.38	TRUE	635	44.3354	4292.67	0.0612719	enh134612-CDK16
chrX	47050000	47055000	5001	*	chrX	47090000	47095000	5001	*	enh134609	intergenic	87.7159	USP11	594.625	TRUE	636	18.944	1661.69	0.0238095	enh134609-USP11
chrX	47050000	47055000	5001	*	chrX	47090000	47095000	5001	*	enh134610	promoter	97.6492	USP11	594.625	TRUE	636	18.944	1849.87	0.0265059	enh134610-USP11
chrX	47075000	47080000	5001	*	chrX	47090000	47095000	5001	*	enh134611	promoter	118.955	USP11	594.625	TRUE	636	44.3354	5273.93	0.0755676	enh134611-USP11
chrX	47090000	47095000	5001	*	chrX	47090000	47095000	5001	*	enh134612	promoter	96.8226	USP11	594.625	TRUE	636	288.605	27943.5	0.400389	enh134612-USP11
chrX	47105000	47110000	5001	*	chrX	47090000	47095000	5001	*	enh134613	genic	57.9007	USP11	594.625	TRUE	636	44.6761	2586.77	0.0370646	enh134613-USP11
chrX	47120000	47125000	5001	*	chrX	47090000	47095000	5001	*	enh134614	intergenic	62.9449	USP11	594.625	TRUE	636	29.8475	1878.75	0.0269197	enh134614-USP11
chrX	47125000	47130000	5001	*	chrX	47090000	47095000	5001	*	enh134615	intergenic	70.864	USP11	594.625	TRUE	636	21.1175	1496.47	0.0214422	enh134615-USP11
chrX	47130000	47135000	5001	*	chrX	47090000	47095000	5001	*	enh134616	intergenic	63.16	USP11	594.625	TRUE	636	25.4413	1606.87	0.0230241	enh134616-USP11
chrX	47050000	47055000	5001	*	chrX	47225000	47230000	5001	*	enh134609	intergenic	87.7159	ZNF157	149.75	TRUE	637	14.8869	1305.81	0.0249539	enh134609-ZNF157
chrX	47050000	47055000	5001	*	chrX	47225000	47230000	5001	*	enh134610	promoter	97.6492	ZNF157	149.75	TRUE	637	14.8869	1453.69	0.0277798	enh134610-ZNF157
chrX	47075000	47080000	5001	*	chrX	47225000	47230000	5001	*	enh134611	promoter	118.955	ZNF157	149.75	TRUE	637	15.743	1872.71	0.0357873	enh134611-ZNF157
chrX	47130000	47135000	5001	*	chrX	47225000	47230000	5001	*	enh134616	intergenic	63.16	ZNF157	149.75	TRUE	637	16.8359	1063.36	0.0203206	enh134616-ZNF157
chrX	47140000	47145000	5001	*	chrX	47225000	47230000	5001	*	enh134617	intergenic	62.6934	ZNF157	149.75	TRUE	637	20.6439	1294.23	0.0247326	enh134617-ZNF157
chrX	47185000	47190000	5001	*	chrX	47225000	47230000	5001	*	enh134620	intergenic	67.6265	ZNF157	149.75	TRUE	637	27.6305	1868.55	0.0357078	enh134620-ZNF157
chrX	47215000	47220000	5001	*	chrX	47225000	47230000	5001	*	enh134621	intergenic	60.8567	ZNF157	149.75	TRUE	637	61.4718	3740.97	0.0714894	enh134621-ZNF157
chrX	47225000	47230000	5001	*	chrX	47225000	47230000	5001	*	enh134622	intergenic	67.8438	ZNF157	149.75	TRUE	637	243.33	16508.4	0.315473	enh134622-ZNF157
chrX	47075000	47080000	5001	*	chrX	47300000	47305000	5001	*	enh134611	promoter	118.955	ZNF41	776.75	TRUE	638	6.44387	766.533	0.0280898	enh134611-ZNF41
chrX	47185000	47190000	5001	*	chrX	47300000	47305000	5001	*	enh134620	intergenic	67.6265	ZNF41	776.75	TRUE	638	9.50323	642.67	0.0235508	enh134620-ZNF41
chrX	47215000	47220000	5001	*	chrX	47300000	47305000	5001	*	enh134621	intergenic	60.8567	ZNF41	776.75	TRUE	638	9.51876	579.28	0.0212279	enh134621-ZNF41
chrX	47225000	47230000	5001	*	chrX	47300000	47305000	5001	*	enh134622	intergenic	67.8438	ZNF41	776.75	TRUE	638	11.6281	788.897	0.0289093	enh134622-ZNF41
chrX	47335000	47340000	5001	*	chrX	47300000	47305000	5001	*	enh134623	genic	65.2243	ZNF41	776.75	TRUE	638	20.072	1309.18	0.0479752	enh134623-ZNF41
chrX	47340000	47345000	5001	*	chrX	47300000	47305000	5001	*	enh134624	promoter	92.44	ZNF41	776.75	TRUE	638	15.0641	1392.53	0.0510296	enh134624-ZNF41
chrX	47360000	47365000	5001	*	chrX	47300000	47305000	5001	*	enh134625	intergenic	62.1321	ZNF41	776.75	TRUE	638	10.1381	629.902	0.0230829	enh134625-ZNF41
chrX	47370000	47375000	5001	*	chrX	47300000	47305000	5001	*	enh134626	intergenic	71.6879	ZNF41	776.75	TRUE	638	8.71382	624.675	0.0228914	enh134626-ZNF41
chrX	47375000	47380000	5001	*	chrX	47300000	47305000	5001	*	enh134627	intergenic	74.4678	ZNF41	776.75	TRUE	638	12.681	944.326	0.0346051	enh134627-ZNF41
chrX	47380000	47385000	5001	*	chrX	47300000	47305000	5001	*	enh134628	intergenic	76.3972	ZNF41	776.75	TRUE	638	9.04224	690.802	0.0253146	enh134628-ZNF41
chrX	47385000	47390000	5001	*	chrX	47300000	47305000	5001	*	enh134629	intergenic	74.5285	ZNF41	776.75	TRUE	638	8.91403	664.349	0.0243452	enh134629-ZNF41
chrX	47400000	47405000	5001	*	chrX	47300000	47305000	5001	*	enh134630	intergenic	79.0782	ZNF41	776.75	TRUE	638	9.81833	776.416	0.0284519	enh134630-ZNF41
chrX	47485000	47490000	5001	*	chrX	47300000	47305000	5001	*	enh134639	promoter	90.3269	ZNF41	776.75	TRUE	638	6.15299	555.781	0.0203667	enh134639-ZNF41
chrX	47515000	47520000	5001	*	chrX	47300000	47305000	5001	*	enh134644	promoter	98.0581	ZNF41	776.75	TRUE	638	5.67508	556.487	0.0203926	enh134644-ZNF41
chrX	47050000	47055000	5001	*	chrX	47340000	47345000	5001	*	enh134610	promoter	97.6492	LINC01560	603	TRUE	639	13.6764	1335.49	0.0210182	enh134610-LINC01560
chrX	47335000	47340000	5001	*	chrX	47340000	47345000	5001	*	enh134623	genic	65.2243	LINC01560	603	TRUE	639	87.5408	5709.79	0.0898621	enh134623-LINC01560
chrX	47340000	47345000	5001	*	chrX	47340000	47345000	5001	*	enh134624	promoter	92.44	LINC01560	603	TRUE	639	247.24	22854.8	0.359695	enh134624-LINC01560
chrX	47360000	47365000	5001	*	chrX	47340000	47345000	5001	*	enh134625	intergenic	62.1321	LINC01560	603	TRUE	639	38.6889	2403.82	0.0378319	enh134625-LINC01560
chrX	47375000	47380000	5001	*	chrX	47340000	47345000	5001	*	enh134627	intergenic	74.4678	LINC01560	603	TRUE	639	23.8124	1773.26	0.027908	enh134627-LINC01560
chrX	47380000	47385000	5001	*	chrX	47340000	47345000	5001	*	enh134628	intergenic	76.3972	LINC01560	603	TRUE	639	23.9435	1829.22	0.0287887	enh134628-LINC01560
chrX	47485000	47490000	5001	*	chrX	47340000	47345000	5001	*	enh134639	promoter	90.3269	LINC01560	603	TRUE	639	14.2563	1287.73	0.0202666	enh134639-LINC01560
chrX	47400000	47405000	5001	*	chrX	47420000	47425000	5001	*	enh134630	intergenic	79.0782	ARAF	833.75	TRUE	640	27.3115	2159.75	0.0276329	enh134630-ARAF
chrX	47410000	47415000	5001	*	chrX	47420000	47425000	5001	*	enh134631	intergenic	56.154	ARAF	833.75	TRUE	640	44.4164	2494.16	0.0319115	enh134631-ARAF
chrX	47420000	47425000	5001	*	chrX	47420000	47425000	5001	*	enh134632	promoter	103.957	ARAF	833.75	TRUE	640	229.617	23870.4	0.305409	enh134632-ARAF
chrX	47430000	47435000	5001	*	chrX	47420000	47425000	5001	*	enh134633	genic	61.3664	ARAF	833.75	TRUE	640	62.621	3842.83	0.0491671	enh134633-ARAF
chrX	47435000	47440000	5001	*	chrX	47420000	47425000	5001	*	enh134634	genic	72.946	ARAF	833.75	TRUE	640	42.8446	3125.34	0.0399872	enh134634-ARAF
chrX	47440000	47445000	5001	*	chrX	47420000	47425000	5001	*	enh134635	promoter	87.4909	ARAF	833.75	TRUE	640	46.0435	4028.39	0.0515412	enh134635-ARAF
chrX	47485000	47490000	5001	*	chrX	47420000	47425000	5001	*	enh134639	promoter	90.3269	ARAF	833.75	TRUE	640	19.7248	1781.68	0.0227957	enh134639-ARAF
chrX	47490000	47495000	5001	*	chrX	47420000	47425000	5001	*	enh134640	intergenic	66.185	ARAF	833.75	TRUE	640	27.6254	1828.38	0.0233933	enh134640-ARAF
chrX	47490000	47495000	5001	*	chrX	47420000	47425000	5001	*	enh134641	intergenic	68.5097	ARAF	833.75	TRUE	640	27.6254	1892.61	0.024215	enh134641-ARAF
chrX	47500000	47505000	5001	*	chrX	47420000	47425000	5001	*	enh134642	genic	62.2165	ARAF	833.75	TRUE	640	37.0021	2302.14	0.0294548	enh134642-ARAF
chrX	47510000	47515000	5001	*	chrX	47420000	47425000	5001	*	enh134643	promoter	82.1468	ARAF	833.75	TRUE	640	19.6241	1612.06	0.0206255	enh134643-ARAF
chrX	47515000	47520000	5001	*	chrX	47420000	47425000	5001	*	enh134644	promoter	98.0581	ARAF	833.75	TRUE	640	16.1713	1585.73	0.0202886	enh134644-ARAF
chrX	47420000	47425000	5001	*	chrX	47430000	47435000	5001	*	enh134632	promoter	103.957	SYN1	491.125	TRUE	641	62.621	6509.92	0.0811724	enh134632-SYN1
chrX	47430000	47435000	5001	*	chrX	47430000	47435000	5001	*	enh134633	genic	61.3664	SYN1	491.125	TRUE	641	309.421	18988	0.236762	enh134633-SYN1
chrX	47435000	47440000	5001	*	chrX	47430000	47435000	5001	*	enh134634	genic	72.946	SYN1	491.125	TRUE	641	134.527	9813.17	0.122361	enh134634-SYN1
chrX	47440000	47445000	5001	*	chrX	47430000	47435000	5001	*	enh134635	promoter	87.4909	SYN1	491.125	TRUE	641	57.0572	4991.98	0.0622452	enh134635-SYN1
chrX	47450000	47455000	5001	*	chrX	47430000	47435000	5001	*	enh134636	genic	52.0508	SYN1	491.125	TRUE	641	36.5664	1903.31	0.0237324	enh134636-SYN1
chrX	47485000	47490000	5001	*	chrX	47430000	47435000	5001	*	enh134639	promoter	90.3269	SYN1	491.125	TRUE	641	31.196	2817.84	0.0351357	enh134639-SYN1
chrX	47500000	47505000	5001	*	chrX	47430000	47435000	5001	*	enh134642	genic	62.2165	SYN1	491.125	TRUE	641	29.9491	1863.33	0.0232339	enh134642-SYN1
chrX	47515000	47520000	5001	*	chrX	47430000	47435000	5001	*	enh134644	promoter	98.0581	SYN1	491.125	TRUE	641	16.9253	1659.66	0.0206944	enh134644-SYN1
chrX	47420000	47425000	5001	*	chrX	47440000	47445000	5001	*	enh134632	promoter	103.957	TIMP1	325.75	TRUE	642	46.0435	4786.57	0.0624824	enh134632-TIMP1
chrX	47430000	47435000	5001	*	chrX	47440000	47445000	5001	*	enh134633	genic	61.3664	TIMP1	325.75	TRUE	642	57.0572	3501.4	0.0457061	enh134633-TIMP1
chrX	47435000	47440000	5001	*	chrX	47440000	47445000	5001	*	enh134634	genic	72.946	TIMP1	325.75	TRUE	642	94.0643	6861.61	0.0895694	enh134634-TIMP1
chrX	47440000	47445000	5001	*	chrX	47440000	47445000	5001	*	enh134635	promoter	87.4909	TIMP1	325.75	TRUE	642	205.091	17943.6	0.234231	enh134635-TIMP1
chrX	47450000	47455000	5001	*	chrX	47440000	47445000	5001	*	enh134636	genic	52.0508	TIMP1	325.75	TRUE	642	78.7071	4096.76	0.0534779	enh134636-TIMP1
chrX	47460000	47465000	5001	*	chrX	47440000	47445000	5001	*	enh134637	genic	61.0947	TIMP1	325.75	TRUE	642	42.0213	2567.28	0.0335125	enh134637-TIMP1
chrX	47475000	47480000	5001	*	chrX	47440000	47445000	5001	*	enh134638	promoter	67.0092	TIMP1	325.75	TRUE	642	36.1311	2421.11	0.0316045	enh134638-TIMP1
chrX	47485000	47490000	5001	*	chrX	47440000	47445000	5001	*	enh134639	promoter	90.3269	TIMP1	325.75	TRUE	642	38.2832	3458.01	0.0451398	enh134639-TIMP1
chrX	47490000	47495000	5001	*	chrX	47440000	47445000	5001	*	enh134640	intergenic	66.185	TIMP1	325.75	TRUE	642	25.8512	1710.96	0.0223343	enh134640-TIMP1
chrX	47490000	47495000	5001	*	chrX	47440000	47445000	5001	*	enh134641	intergenic	68.5097	TIMP1	325.75	TRUE	642	25.8512	1771.06	0.0231188	enh134641-TIMP1
chrX	47420000	47425000	5001	*	chrX	47480000	47485000	5001	*	enh134632	promoter	103.957	CFP	346.875	TRUE	643	27.7157	2881.25	0.0447737	enh134632-CFP
chrX	47435000	47440000	5001	*	chrX	47480000	47485000	5001	*	enh134634	genic	72.946	CFP	346.875	TRUE	643	28.4795	2077.47	0.0322832	enh134634-CFP
chrX	47440000	47445000	5001	*	chrX	47480000	47485000	5001	*	enh134635	promoter	87.4909	CFP	346.875	TRUE	643	23.5779	2062.85	0.032056	enh134635-CFP
chrX	47460000	47465000	5001	*	chrX	47480000	47485000	5001	*	enh134637	genic	61.0947	CFP	346.875	TRUE	643	31.6182	1931.7	0.0300181	enh134637-CFP
chrX	47475000	47480000	5001	*	chrX	47480000	47485000	5001	*	enh134638	promoter	67.0092	CFP	346.875	TRUE	643	124.111	8316.55	0.129237	enh134638-CFP
chrX	47485000	47490000	5001	*	chrX	47480000	47485000	5001	*	enh134639	promoter	90.3269	CFP	346.875	TRUE	643	148.704	13432	0.208728	enh134639-CFP
chrX	47490000	47495000	5001	*	chrX	47480000	47485000	5001	*	enh134640	intergenic	66.185	CFP	346.875	TRUE	643	41.6812	2758.67	0.0428689	enh134640-CFP
chrX	47490000	47495000	5001	*	chrX	47480000	47485000	5001	*	enh134641	intergenic	68.5097	CFP	346.875	TRUE	643	41.6812	2855.57	0.0443746	enh134641-CFP
chrX	47500000	47505000	5001	*	chrX	47480000	47485000	5001	*	enh134642	genic	62.2165	CFP	346.875	TRUE	643	26.8429	1670.07	0.0259524	enh134642-CFP
chrX	47515000	47520000	5001	*	chrX	47480000	47485000	5001	*	enh134644	promoter	98.0581	CFP	346.875	TRUE	643	20.7024	2030.04	0.0315462	enh134644-CFP
chrX	47420000	47425000	5001	*	chrX	47490000	47495000	5001	*	enh134632	promoter	103.957	ELK1	319.75	TRUE	644	27.6254	2871.86	0.0253646	enh134632-ELK1
chrX	47475000	47480000	5001	*	chrX	47490000	47495000	5001	*	enh134638	promoter	67.0092	ELK1	319.75	TRUE	644	41.6562	2791.35	0.0246535	enh134638-ELK1
chrX	47485000	47490000	5001	*	chrX	47490000	47495000	5001	*	enh134639	promoter	90.3269	ELK1	319.75	TRUE	644	129.642	11710.2	0.103425	enh134639-ELK1
chrX	47490000	47495000	5001	*	chrX	47490000	47495000	5001	*	enh134640	intergenic	66.185	ELK1	319.75	TRUE	644	406.551	26907.6	0.237651	enh134640-ELK1
chrX	47490000	47495000	5001	*	chrX	47490000	47495000	5001	*	enh134641	intergenic	68.5097	ELK1	319.75	TRUE	644	406.551	27852.7	0.245998	enh134641-ELK1
chrX	47500000	47505000	5001	*	chrX	47490000	47495000	5001	*	enh134642	genic	62.2165	ELK1	319.75	TRUE	644	54.4103	3385.22	0.0298986	enh134642-ELK1
chrX	47510000	47515000	5001	*	chrX	47490000	47495000	5001	*	enh134643	promoter	82.1468	ELK1	319.75	TRUE	644	28.4193	2334.56	0.0206191	enh134643-ELK1
chrX	47515000	47520000	5001	*	chrX	47490000	47495000	5001	*	enh134644	promoter	98.0581	ELK1	319.75	TRUE	644	23.3065	2285.39	0.0201848	enh134644-ELK1
chrX	47420000	47425000	5001	*	chrX	47510000	47515000	5001	*	enh134632	promoter	103.957	UXT	574.125	TRUE	645	19.6241	2040.07	0.0257509	enh134632-UXT
chrX	47485000	47490000	5001	*	chrX	47510000	47515000	5001	*	enh134639	promoter	90.3269	UXT	574.125	TRUE	645	20.2339	1827.67	0.0230698	enh134639-UXT
chrX	47490000	47495000	5001	*	chrX	47510000	47515000	5001	*	enh134640	intergenic	66.185	UXT	574.125	TRUE	645	28.4193	1880.93	0.0237422	enh134640-UXT
chrX	47490000	47495000	5001	*	chrX	47510000	47515000	5001	*	enh134641	intergenic	68.5097	UXT	574.125	TRUE	645	28.4193	1947	0.0245761	enh134641-UXT
chrX	47500000	47505000	5001	*	chrX	47510000	47515000	5001	*	enh134642	genic	62.2165	UXT	574.125	TRUE	645	45.5486	2833.87	0.0357707	enh134642-UXT
chrX	47510000	47515000	5001	*	chrX	47510000	47515000	5001	*	enh134643	promoter	82.1468	UXT	574.125	TRUE	645	267.334	21960.7	0.2772	enh134643-UXT
chrX	47515000	47520000	5001	*	chrX	47510000	47515000	5001	*	enh134644	promoter	98.0581	UXT	574.125	TRUE	645	111.227	10906.7	0.137671	enh134644-UXT
chrX	47520000	47525000	5001	*	chrX	47510000	47515000	5001	*	enh134645	intergenic	62.7349	UXT	574.125	TRUE	645	40.2958	2527.95	0.0319092	enh134645-UXT
chrX	47420000	47425000	5001	*	chrX	47515000	47520000	5001	*	enh134632	promoter	103.957	UXT-AS1	567.125	TRUE	646	16.1713	1681.13	0.0219726	enh134632-UXT-AS1
chrX	47490000	47495000	5001	*	chrX	47515000	47520000	5001	*	enh134640	intergenic	66.185	UXT-AS1	567.125	TRUE	646	23.3065	1542.54	0.0201612	enh134640-UXT-AS1
chrX	47490000	47495000	5001	*	chrX	47515000	47520000	5001	*	enh134641	intergenic	68.5097	UXT-AS1	567.125	TRUE	646	23.3065	1596.72	0.0208693	enh134641-UXT-AS1
chrX	47500000	47505000	5001	*	chrX	47515000	47520000	5001	*	enh134642	genic	62.2165	UXT-AS1	567.125	TRUE	646	35.4701	2206.83	0.0288435	enh134642-UXT-AS1
chrX	47510000	47515000	5001	*	chrX	47515000	47520000	5001	*	enh134643	promoter	82.1468	UXT-AS1	567.125	TRUE	646	111.227	9136.97	0.119421	enh134643-UXT-AS1
chrX	47515000	47520000	5001	*	chrX	47515000	47520000	5001	*	enh134644	promoter	98.0581	UXT-AS1	567.125	TRUE	646	230.451	22597.5	0.295353	enh134644-UXT-AS1
chrX	47520000	47525000	5001	*	chrX	47515000	47520000	5001	*	enh134645	intergenic	62.7349	UXT-AS1	567.125	TRUE	646	115.806	7265.06	0.0949552	enh134645-UXT-AS1
chrX	47535000	47540000	5001	*	chrX	47515000	47520000	5001	*	enh134646	intergenic	63.9634	UXT-AS1	567.125	TRUE	646	27.7399	1774.34	0.0231909	enh134646-UXT-AS1
chrX	47510000	47515000	5001	*	chrX	47565000	47570000	5001	*	enh134643	promoter	82.1468	CXXC1P1	109.75	TRUE	647	20.7919	1707.98	0.0367434	enh134643-CXXC1P1
chrX	47515000	47520000	5001	*	chrX	47565000	47570000	5001	*	enh134644	promoter	98.0581	CXXC1P1	109.75	TRUE	647	12.6287	1238.34	0.0266401	enh134644-CXXC1P1
chrX	47520000	47525000	5001	*	chrX	47565000	47570000	5001	*	enh134645	intergenic	62.7349	CXXC1P1	109.75	TRUE	647	17.9394	1125.43	0.024211	enh134645-CXXC1P1
chrX	47535000	47540000	5001	*	chrX	47565000	47570000	5001	*	enh134646	intergenic	63.9634	CXXC1P1	109.75	TRUE	647	23.7623	1519.92	0.0326975	enh134646-CXXC1P1
chrX	47540000	47545000	5001	*	chrX	47565000	47570000	5001	*	enh134647	intergenic	53.8053	CXXC1P1	109.75	TRUE	647	31.5879	1699.6	0.036563	enh134647-CXXC1P1
chrX	47565000	47570000	5001	*	chrX	47565000	47570000	5001	*	enh134648	genic	62.5871	CXXC1P1	109.75	TRUE	647	230.452	14423.3	0.310285	enh134648-CXXC1P1
chrX	47600000	47605000	5001	*	chrX	47565000	47570000	5001	*	enh134649	intergenic	70.7563	CXXC1P1	109.75	TRUE	647	28.0727	1986.32	0.0427311	enh134649-CXXC1P1
chrX	47605000	47610000	5001	*	chrX	47565000	47570000	5001	*	enh134650	intergenic	58.3764	CXXC1P1	109.75	TRUE	647	24.227	1414.28	0.0304251	enh134650-CXXC1P1
chrX	47695000	47700000	5001	*	chrX	47695000	47700000	5001	*	enh134653	promoter	88.7382	ZNF81	654.375	TRUE	648	229.594	20373.8	0.396743	enh134653-ZNF81
chrX	47705000	47710000	5001	*	chrX	47695000	47700000	5001	*	enh134654	genic	68.7594	ZNF81	654.375	TRUE	648	48.0675	3305.09	0.0643609	enh134654-ZNF81
chrX	47880000	47885000	5001	*	chrX	47695000	47700000	5001	*	enh134658	intergenic	85.1906	ZNF81	654.375	TRUE	648	26.5015	2257.68	0.0439643	enh134658-ZNF81
chrX	47885000	47890000	5001	*	chrX	47695000	47700000	5001	*	enh134659	intergenic	74.0006	ZNF81	654.375	TRUE	648	19.7678	1462.83	0.028486	enh134659-ZNF81
chrX	47420000	47425000	5001	*	chrX	47830000	47835000	5001	*	enh134632	promoter	103.957	ZNF182	462.375	TRUE	649	6.69914	696.426	0.0274574	enh134632-ZNF182
chrX	47515000	47520000	5001	*	chrX	47830000	47835000	5001	*	enh134644	promoter	98.0581	ZNF182	462.375	TRUE	649	6.02042	590.35	0.0232752	enh134644-ZNF182
chrX	47695000	47700000	5001	*	chrX	47830000	47835000	5001	*	enh134653	promoter	88.7382	ZNF182	462.375	TRUE	649	17.271	1532.6	0.0604244	enh134653-ZNF182
chrX	47705000	47710000	5001	*	chrX	47830000	47835000	5001	*	enh134654	genic	68.7594	ZNF182	462.375	TRUE	649	9.74503	670.062	0.026418	enh134654-ZNF182
chrX	47815000	47820000	5001	*	chrX	47830000	47835000	5001	*	enh134656	intergenic	64.6637	ZNF182	462.375	TRUE	649	25.1818	1628.35	0.0641995	enh134656-ZNF182
chrX	47860000	47865000	5001	*	chrX	47830000	47835000	5001	*	enh134657	promoter	88.6404	ZNF182	462.375	TRUE	649	18.3806	1629.27	0.0642357	enh134657-ZNF182
chrX	47880000	47885000	5001	*	chrX	47830000	47835000	5001	*	enh134658	intergenic	85.1906	ZNF182	462.375	TRUE	649	17.089	1455.82	0.0573975	enh134658-ZNF182
chrX	47885000	47890000	5001	*	chrX	47830000	47835000	5001	*	enh134659	intergenic	74.0006	ZNF182	462.375	TRUE	649	13.7744	1019.32	0.0401877	enh134659-ZNF182
chrX	47695000	47700000	5001	*	chrX	47915000	47920000	5001	*	enh134653	promoter	88.7382	ZNF630-AS1	38	TRUE	650	7.27497	645.568	0.0233474	enh134653-ZNF630-AS1
chrX	47705000	47710000	5001	*	chrX	47915000	47920000	5001	*	enh134654	genic	68.7594	ZNF630-AS1	38	TRUE	650	8.91339	612.879	0.0221651	enh134654-ZNF630-AS1
chrX	47815000	47820000	5001	*	chrX	47915000	47920000	5001	*	enh134656	intergenic	64.6637	ZNF630-AS1	38	TRUE	650	8.63729	558.52	0.0201992	enh134656-ZNF630-AS1
chrX	47860000	47865000	5001	*	chrX	47915000	47920000	5001	*	enh134657	promoter	88.6404	ZNF630-AS1	38	TRUE	650	15.0107	1330.56	0.0481204	enh134657-ZNF630-AS1
chrX	47880000	47885000	5001	*	chrX	47915000	47920000	5001	*	enh134658	intergenic	85.1906	ZNF630-AS1	38	TRUE	650	11.4931	979.106	0.03541	enh134658-ZNF630-AS1
chrX	47885000	47890000	5001	*	chrX	47915000	47920000	5001	*	enh134659	intergenic	74.0006	ZNF630-AS1	38	TRUE	650	9.84292	728.382	0.0263424	enh134659-ZNF630-AS1
chrX	47930000	47935000	5001	*	chrX	47915000	47920000	5001	*	enh134660	promoter	77.9461	ZNF630-AS1	38	TRUE	650	32.0181	2495.68	0.0902579	enh134660-ZNF630-AS1
chrX	47940000	47945000	5001	*	chrX	47915000	47920000	5001	*	enh134661	intergenic	62.0017	ZNF630-AS1	38	TRUE	650	15.9138	986.683	0.035684	enh134661-ZNF630-AS1
chrX	48285000	48290000	5001	*	chrX	47915000	47920000	5001	*	enh134664	intergenic	77.6305	ZNF630-AS1	38	TRUE	650	8.75484	679.642	0.0245797	enh134664-ZNF630-AS1
chrX	48330000	48335000	5001	*	chrX	47915000	47920000	5001	*	enh134666	promoter	89.558	ZNF630-AS1	38	TRUE	650	8.86763	794.167	0.0287215	enh134666-ZNF630-AS1
chrX	48380000	48385000	5001	*	chrX	47915000	47920000	5001	*	enh134671	promoter	89.238	ZNF630-AS1	38	TRUE	650	7.27665	649.354	0.0234843	enh134671-ZNF630-AS1
chrX	47695000	47700000	5001	*	chrX	47915000	47920000	5001	*	enh134653	promoter	88.7382	ZNF630	215.25	TRUE	651	7.27497	645.568	0.0233474	enh134653-ZNF630
chrX	47705000	47710000	5001	*	chrX	47915000	47920000	5001	*	enh134654	genic	68.7594	ZNF630	215.25	TRUE	651	8.91339	612.879	0.0221651	enh134654-ZNF630
chrX	47815000	47820000	5001	*	chrX	47915000	47920000	5001	*	enh134656	intergenic	64.6637	ZNF630	215.25	TRUE	651	8.63729	558.52	0.0201992	enh134656-ZNF630
chrX	47860000	47865000	5001	*	chrX	47915000	47920000	5001	*	enh134657	promoter	88.6404	ZNF630	215.25	TRUE	651	15.0107	1330.56	0.0481204	enh134657-ZNF630
chrX	47880000	47885000	5001	*	chrX	47915000	47920000	5001	*	enh134658	intergenic	85.1906	ZNF630	215.25	TRUE	651	11.4931	979.106	0.03541	enh134658-ZNF630
chrX	47885000	47890000	5001	*	chrX	47915000	47920000	5001	*	enh134659	intergenic	74.0006	ZNF630	215.25	TRUE	651	9.84292	728.382	0.0263424	enh134659-ZNF630
