## Supplemental Table 5 for "Deciphering the functional impact of Alzheimer’s Disease-associated variants in resting and proinflammatory immune cells" (part 28 of 56)

### Sheet: Resting ABC (continued)
chr1	start1	end1	width1	strand1	chr2	start2	end2	width2	strand2	anchor1.id	anchor1.class	anchor1.activityBase	anchor2.TargetGene	anchor2.TargetGeneExpression	anchor2.TargetGeneIsExpressed	anchor2.id	hicCounts	ABCnumerator	ABCscore	pair
chrX	47930000	47935000	5001	*	chrX	47915000	47920000	5001	*	enh134660	promoter	77.9461	ZNF630	215.25	TRUE	651	32.0181	2495.68	0.0902579	enh134660-ZNF630
chrX	47940000	47945000	5001	*	chrX	47915000	47920000	5001	*	enh134661	intergenic	62.0017	ZNF630	215.25	TRUE	651	15.9138	986.683	0.035684	enh134661-ZNF630
chrX	48285000	48290000	5001	*	chrX	47915000	47920000	5001	*	enh134664	intergenic	77.6305	ZNF630	215.25	TRUE	651	8.75484	679.642	0.0245797	enh134664-ZNF630
chrX	48330000	48335000	5001	*	chrX	47915000	47920000	5001	*	enh134666	promoter	89.558	ZNF630	215.25	TRUE	651	8.86763	794.167	0.0287215	enh134666-ZNF630
chrX	48380000	48385000	5001	*	chrX	47915000	47920000	5001	*	enh134671	promoter	89.238	ZNF630	215.25	TRUE	651	7.27665	649.354	0.0234843	enh134671-ZNF630
chrX	47880000	47885000	5001	*	chrX	47965000	47970000	5001	*	enh134658	intergenic	85.1906	SSX6	55.125	TRUE	652	4.92981	419.973	0.0211282	enh134658-SSX6
chrX	47930000	47935000	5001	*	chrX	47965000	47970000	5001	*	enh134660	promoter	77.9461	SSX6	55.125	TRUE	652	14.8472	1157.28	0.0582211	enh134660-SSX6
chrX	47940000	47945000	5001	*	chrX	47965000	47970000	5001	*	enh134661	intergenic	62.0017	SSX6	55.125	TRUE	652	25.7871	1598.84	0.0804354	enh134661-SSX6
chrX	48255000	48260000	5001	*	chrX	47965000	47970000	5001	*	enh134663	intergenic	62.1808	SSX6	55.125	TRUE	652	11.8386	736.132	0.0370336	enh134663-SSX6
chrX	48285000	48290000	5001	*	chrX	47965000	47970000	5001	*	enh134664	intergenic	77.6305	SSX6	55.125	TRUE	652	7.3019	566.85	0.0285173	enh134664-SSX6
chrX	48325000	48330000	5001	*	chrX	47965000	47970000	5001	*	enh134665	promoter	69.998	SSX6	55.125	TRUE	652	6.95891	487.109	0.0245057	enh134665-SSX6
chrX	48365000	48370000	5001	*	chrX	47965000	47970000	5001	*	enh134670	promoter	77.6205	SSX6	55.125	TRUE	652	6.67045	517.763	0.0260479	enh134670-SSX6
chrX	48380000	48385000	5001	*	chrX	47965000	47970000	5001	*	enh134671	promoter	89.238	SSX6	55.125	TRUE	652	4.45888	397.901	0.0200178	enh134671-SSX6
chrX	47860000	47865000	5001	*	chrX	47985000	47990000	5001	*	enh134657	promoter	88.6404	SPACA5	36.875	TRUE	653	9.38175	831.602	0.0465743	enh134657-SPACA5
chrX	47880000	47885000	5001	*	chrX	47985000	47990000	5001	*	enh134658	intergenic	85.1906	SPACA5	36.875	TRUE	653	7.18323	611.943	0.0342722	enh134658-SPACA5
chrX	47930000	47935000	5001	*	chrX	47985000	47990000	5001	*	enh134660	promoter	77.9461	SPACA5	36.875	TRUE	653	14.8733	1159.32	0.0649281	enh134660-SPACA5
chrX	47940000	47945000	5001	*	chrX	47985000	47990000	5001	*	enh134661	intergenic	62.0017	SPACA5	36.875	TRUE	653	19.8923	1233.36	0.0690749	enh134661-SPACA5
chrX	48225000	48230000	5001	*	chrX	47985000	47990000	5001	*	enh134662	intergenic	72.6175	SPACA5	36.875	TRUE	653	7.78914	565.628	0.0316783	enh134662-SPACA5
chrX	48255000	48260000	5001	*	chrX	47985000	47990000	5001	*	enh134663	intergenic	62.1808	SPACA5	36.875	TRUE	653	6.46875	402.232	0.0225272	enh134663-SPACA5
chrX	48285000	48290000	5001	*	chrX	47985000	47990000	5001	*	enh134664	intergenic	77.6305	SPACA5	36.875	TRUE	653	6.83975	530.973	0.0297374	enh134664-SPACA5
chrX	48330000	48335000	5001	*	chrX	47985000	47990000	5001	*	enh134666	promoter	89.558	SPACA5	36.875	TRUE	653	8.65983	775.557	0.0434354	enh134666-SPACA5
chrX	48345000	48350000	5001	*	chrX	47985000	47990000	5001	*	enh134667	intergenic	67.984	SPACA5	36.875	TRUE	653	5.31065	361.039	0.0202202	enh134667-SPACA5
chrX	48350000	48355000	5001	*	chrX	47985000	47990000	5001	*	enh134668	intergenic	71.7259	SPACA5	36.875	TRUE	653	5.57413	399.809	0.0223915	enh134668-SPACA5
chrX	48475000	48480000	5001	*	chrX	47985000	47990000	5001	*	enh134680	intergenic	81.8215	SPACA5	36.875	TRUE	653	4.70358	384.854	0.0215539	enh134680-SPACA5
chrX	48765000	48770000	5001	*	chrX	47985000	47990000	5001	*	enh134699	promoter	87.7674	SPACA5	36.875	TRUE	653	5.16425	453.253	0.0253847	enh134699-SPACA5
chrX	46985000	46990000	5001	*	chrX	47990000	47995000	5001	*	enh134606	intergenic	94.6227	SPACA5B	10.625	TRUE	654	3.56271	337.113	0.0256544	enh134606-SPACA5B
chrX	47335000	47340000	5001	*	chrX	47990000	47995000	5001	*	enh134623	genic	65.2243	SPACA5B	10.625	TRUE	654	7.9842	520.764	0.0396303	enh134623-SPACA5B
chrX	47400000	47405000	5001	*	chrX	47990000	47995000	5001	*	enh134630	intergenic	79.0782	SPACA5B	10.625	TRUE	654	3.34759	264.722	0.0201454	enh134630-SPACA5B
chrX	47420000	47425000	5001	*	chrX	47990000	47995000	5001	*	enh134632	promoter	103.957	SPACA5B	10.625	TRUE	654	6.5938	685.475	0.0521648	enh134632-SPACA5B
chrX	47440000	47445000	5001	*	chrX	47990000	47995000	5001	*	enh134635	promoter	87.4909	SPACA5B	10.625	TRUE	654	3.08516	269.923	0.0205412	enh134635-SPACA5B
chrX	47460000	47465000	5001	*	chrX	47990000	47995000	5001	*	enh134637	genic	61.0947	SPACA5B	10.625	TRUE	654	7.52224	459.569	0.0349733	enh134637-SPACA5B
chrX	47515000	47520000	5001	*	chrX	47990000	47995000	5001	*	enh134644	promoter	98.0581	SPACA5B	10.625	TRUE	654	3.38614	332.038	0.0252682	enh134644-SPACA5B
chrX	47535000	47540000	5001	*	chrX	47990000	47995000	5001	*	enh134646	intergenic	63.9634	SPACA5B	10.625	TRUE	654	7.33677	469.285	0.0357127	enh134646-SPACA5B
chrX	47600000	47605000	5001	*	chrX	47990000	47995000	5001	*	enh134649	intergenic	70.7563	SPACA5B	10.625	TRUE	654	6.50074	459.968	0.0350037	enh134649-SPACA5B
chrX	47695000	47700000	5001	*	chrX	47990000	47995000	5001	*	enh134653	promoter	88.7382	SPACA5B	10.625	TRUE	654	3.57882	317.578	0.0241678	enh134653-SPACA5B
chrX	47760000	47765000	5001	*	chrX	47990000	47995000	5001	*	enh134655	genic	63.5815	SPACA5B	10.625	TRUE	654	7.43159	472.511	0.0359582	enh134655-SPACA5B
chrX	47815000	47820000	5001	*	chrX	47990000	47995000	5001	*	enh134656	intergenic	64.6637	SPACA5B	10.625	TRUE	654	4.95716	320.549	0.0243938	enh134656-SPACA5B
chrX	48225000	48230000	5001	*	chrX	47990000	47995000	5001	*	enh134662	intergenic	72.6175	SPACA5B	10.625	TRUE	654	8.58311	623.284	0.047432	enh134662-SPACA5B
chrX	48255000	48260000	5001	*	chrX	47990000	47995000	5001	*	enh134663	intergenic	62.1808	SPACA5B	10.625	TRUE	654	7.12813	443.233	0.0337301	enh134663-SPACA5B
chrX	48285000	48290000	5001	*	chrX	47990000	47995000	5001	*	enh134664	intergenic	77.6305	SPACA5B	10.625	TRUE	654	10.0493	780.128	0.0593679	enh134664-SPACA5B
chrX	48330000	48335000	5001	*	chrX	47990000	47995000	5001	*	enh134666	promoter	89.558	SPACA5B	10.625	TRUE	654	3.81702	341.845	0.0260144	enh134666-SPACA5B
chrX	48365000	48370000	5001	*	chrX	47990000	47995000	5001	*	enh134670	promoter	77.6205	SPACA5B	10.625	TRUE	654	4.01635	311.751	0.0237243	enh134670-SPACA5B
chrX	48390000	48395000	5001	*	chrX	47990000	47995000	5001	*	enh134672	intergenic	64.1245	SPACA5B	10.625	TRUE	654	6.30181	404.101	0.0307521	enh134672-SPACA5B
chrX	48405000	48410000	5001	*	chrX	47990000	47995000	5001	*	enh134675	genic	77.7723	SPACA5B	10.625	TRUE	654	3.57208	277.808	0.0211413	enh134675-SPACA5B
chrX	48865000	48870000	5001	*	chrX	47990000	47995000	5001	*	enh134710	intergenic	55.3825	SPACA5B	10.625	TRUE	654	4.94414	273.819	0.0208377	enh134710-SPACA5B
chrX	49025000	49030000	5001	*	chrX	47990000	47995000	5001	*	enh134727	promoter	92.2804	SPACA5B	10.625	TRUE	654	3.57657	330.047	0.0251167	enh134727-SPACA5B
chrX	49045000	49050000	5001	*	chrX	47990000	47995000	5001	*	enh134731	genic	111.769	SPACA5B	10.625	TRUE	654	3.0431	340.124	0.0258835	enh134731-SPACA5B
chrX	49165000	49170000	5001	*	chrX	47990000	47995000	5001	*	enh134739	genic	75.6067	SPACA5B	10.625	TRUE	654	4.43596	335.388	0.0255231	enh134739-SPACA5B
chrX	50475000	50480000	5001	*	chrX	47990000	47995000	5001	*	enh134769	genic	71.0449	SPACA5B	10.625	TRUE	654	4.53751	322.367	0.0245322	enh134769-SPACA5B
chrX	50695000	50700000	5001	*	chrX	47990000	47995000	5001	*	enh134777	intergenic	64.841	SPACA5B	10.625	TRUE	654	4.10663	266.278	0.0202638	enh134777-SPACA5B
chrX	52000000	52005000	5001	*	chrX	47990000	47995000	5001	*	enh134788	intergenic	80.3361	SPACA5B	10.625	TRUE	654	4.64994	373.558	0.0284279	enh134788-SPACA5B
chrX	52950000	52955000	5001	*	chrX	47990000	47995000	5001	*	enh134808	intergenic	87.4885	SPACA5B	10.625	TRUE	654	3.52371	308.284	0.0234605	enh134808-SPACA5B
chrX	47535000	47540000	5001	*	chrX	48045000	48050000	5001	*	enh134646	intergenic	63.9634	SSX5	38.875	TRUE	655	6.32229	404.395	0.0259701	enh134646-SSX5
chrX	47930000	47935000	5001	*	chrX	48045000	48050000	5001	*	enh134660	promoter	77.9461	SSX5	38.875	TRUE	655	7.06159	550.423	0.0353479	enh134660-SSX5
chrX	47940000	47945000	5001	*	chrX	48045000	48050000	5001	*	enh134661	intergenic	62.0017	SSX5	38.875	TRUE	655	11.0186	683.173	0.043873	enh134661-SSX5
chrX	48325000	48330000	5001	*	chrX	48045000	48050000	5001	*	enh134665	promoter	69.998	SSX5	38.875	TRUE	655	5.41599	379.108	0.0243461	enh134665-SSX5
chrX	48330000	48335000	5001	*	chrX	48045000	48050000	5001	*	enh134666	promoter	89.558	SSX5	38.875	TRUE	655	6.57845	589.153	0.0378351	enh134666-SSX5
chrX	48345000	48350000	5001	*	chrX	48045000	48050000	5001	*	enh134667	intergenic	67.984	SSX5	38.875	TRUE	655	8.40467	571.383	0.0366939	enh134667-SSX5
chrX	48350000	48355000	5001	*	chrX	48045000	48050000	5001	*	enh134668	intergenic	71.7259	SSX5	38.875	TRUE	655	4.63137	332.189	0.021333	enh134668-SSX5
chrX	48395000	48400000	5001	*	chrX	48045000	48050000	5001	*	enh134674	promoter	91.053	SSX5	38.875	TRUE	655	3.77053	343.318	0.0220477	enh134674-SSX5
chrX	47930000	47935000	5001	*	chrX	48110000	48115000	5001	*	enh134660	promoter	77.9461	SSX1	37.75	TRUE	656	10.2855	801.718	0.0614488	enh134660-SSX1
chrX	47940000	47945000	5001	*	chrX	48110000	48115000	5001	*	enh134661	intergenic	62.0017	SSX1	37.75	TRUE	656	5.04402	312.738	0.0239702	enh134661-SSX1
chrX	48255000	48260000	5001	*	chrX	48110000	48115000	5001	*	enh134663	intergenic	62.1808	SSX1	37.75	TRUE	656	8.20127	509.961	0.0390867	enh134663-SSX1
chrX	48285000	48290000	5001	*	chrX	48110000	48115000	5001	*	enh134664	intergenic	77.6305	SSX1	37.75	TRUE	656	6.9373	538.546	0.0412776	enh134664-SSX1
chrX	48325000	48330000	5001	*	chrX	48110000	48115000	5001	*	enh134665	promoter	69.998	SSX1	37.75	TRUE	656	6.74918	472.429	0.0362099	enh134665-SSX1
chrX	48330000	48335000	5001	*	chrX	48110000	48115000	5001	*	enh134666	promoter	89.558	SSX1	37.75	TRUE	656	4.39167	393.309	0.0301457	enh134666-SSX1
chrX	48350000	48355000	5001	*	chrX	48110000	48115000	5001	*	enh134668	intergenic	71.7259	SSX1	37.75	TRUE	656	4.94693	354.823	0.0271959	enh134668-SSX1
chrX	48395000	48400000	5001	*	chrX	48110000	48115000	5001	*	enh134673	intergenic	70.3719	SSX1	37.75	TRUE	656	4.02743	283.418	0.021723	enh134673-SSX1
chrX	48395000	48400000	5001	*	chrX	48110000	48115000	5001	*	enh134674	promoter	91.053	SSX1	37.75	TRUE	656	4.02743	366.71	0.028107	enh134674-SSX1
chrX	47930000	47935000	5001	*	chrX	48160000	48165000	5001	*	enh134660	promoter	77.9461	SSX9	15.875	TRUE	657	4.39744	342.763	0.0240934	enh134660-SSX9
chrX	47940000	47945000	5001	*	chrX	48160000	48165000	5001	*	enh134661	intergenic	62.0017	SSX9	15.875	TRUE	657	7.70177	477.523	0.033566	enh134661-SSX9
chrX	48255000	48260000	5001	*	chrX	48160000	48165000	5001	*	enh134663	intergenic	62.1808	SSX9	15.875	TRUE	657	7.51358	467.2	0.0328403	enh134663-SSX9
chrX	48285000	48290000	5001	*	chrX	48160000	48165000	5001	*	enh134664	intergenic	77.6305	SSX9	15.875	TRUE	657	10.5927	822.313	0.0578019	enh134664-SSX9
chrX	48325000	48330000	5001	*	chrX	48160000	48165000	5001	*	enh134665	promoter	69.998	SSX9	15.875	TRUE	657	6.18324	432.814	0.0304233	enh134665-SSX9
chrX	48330000	48335000	5001	*	chrX	48160000	48165000	5001	*	enh134666	promoter	89.558	SSX9	15.875	TRUE	657	5.63279	504.461	0.0354595	enh134666-SSX9
chrX	48350000	48355000	5001	*	chrX	48160000	48165000	5001	*	enh134668	intergenic	71.7259	SSX9	15.875	TRUE	657	5.17956	371.509	0.026114	enh134668-SSX9
chrX	48355000	48360000	5001	*	chrX	48160000	48165000	5001	*	enh134669	intergenic	62.8843	SSX9	15.875	TRUE	657	5.34733	336.263	0.0236366	enh134669-SSX9
chrX	47930000	47935000	5001	*	chrX	48205000	48210000	5001	*	enh134660	promoter	77.9461	SSX3	31.75	TRUE	658	8.84279	689.261	0.0329339	enh134660-SSX3
chrX	47940000	47945000	5001	*	chrX	48205000	48210000	5001	*	enh134661	intergenic	62.0017	SSX3	31.75	TRUE	658	6.89897	427.748	0.0204384	enh134661-SSX3
chrX	48225000	48230000	5001	*	chrX	48205000	48210000	5001	*	enh134662	intergenic	72.6175	SSX3	31.75	TRUE	658	37.0477	2690.31	0.128547	enh134662-SSX3
chrX	48255000	48260000	5001	*	chrX	48205000	48210000	5001	*	enh134663	intergenic	62.1808	SSX3	31.75	TRUE	658	21.1526	1315.29	0.0628464	enh134663-SSX3
chrX	48285000	48290000	5001	*	chrX	48205000	48210000	5001	*	enh134664	intergenic	77.6305	SSX3	31.75	TRUE	658	16.266	1262.74	0.0603355	enh134664-SSX3
chrX	48325000	48330000	5001	*	chrX	48205000	48210000	5001	*	enh134665	promoter	69.998	SSX3	31.75	TRUE	658	6.78211	474.734	0.0226835	enh134665-SSX3
chrX	48330000	48335000	5001	*	chrX	48205000	48210000	5001	*	enh134666	promoter	89.558	SSX3	31.75	TRUE	658	6.17834	553.32	0.0264384	enh134666-SSX3
chrX	48380000	48385000	5001	*	chrX	48205000	48210000	5001	*	enh134671	promoter	89.238	SSX3	31.75	TRUE	658	4.82844	430.88	0.0205881	enh134671-SSX3
chrX	48255000	48260000	5001	*	chrX	48315000	48320000	5001	*	enh134663	intergenic	62.1808	SLC38A5	190.5	TRUE	659	11.7138	728.374	0.0228436	enh134663-SLC38A5
chrX	48285000	48290000	5001	*	chrX	48315000	48320000	5001	*	enh134664	intergenic	77.6305	SLC38A5	190.5	TRUE	659	20.6427	1602.5	0.0502584	enh134664-SLC38A5
chrX	48325000	48330000	5001	*	chrX	48315000	48320000	5001	*	enh134665	promoter	69.998	SLC38A5	190.5	TRUE	659	59.388	4157.04	0.130375	enh134665-SLC38A5
chrX	48330000	48335000	5001	*	chrX	48315000	48320000	5001	*	enh134666	promoter	89.558	SLC38A5	190.5	TRUE	659	21.9541	1966.16	0.0616636	enh134666-SLC38A5
chrX	48345000	48350000	5001	*	chrX	48315000	48320000	5001	*	enh134667	intergenic	67.984	SLC38A5	190.5	TRUE	659	14.425	980.67	0.0307562	enh134667-SLC38A5
chrX	48350000	48355000	5001	*	chrX	48315000	48320000	5001	*	enh134668	intergenic	71.7259	SLC38A5	190.5	TRUE	659	11.3555	814.485	0.0255442	enh134668-SLC38A5
chrX	48365000	48370000	5001	*	chrX	48315000	48320000	5001	*	enh134670	promoter	77.6205	SLC38A5	190.5	TRUE	659	10.7252	832.498	0.0261092	enh134670-SLC38A5
chrX	48395000	48400000	5001	*	chrX	48315000	48320000	5001	*	enh134673	intergenic	70.3719	SLC38A5	190.5	TRUE	659	9.88685	695.756	0.0218206	enh134673-SLC38A5
chrX	48395000	48400000	5001	*	chrX	48315000	48320000	5001	*	enh134674	promoter	91.053	SLC38A5	190.5	TRUE	659	9.88685	900.227	0.0282333	enh134674-SLC38A5
chrX	48425000	48430000	5001	*	chrX	48315000	48320000	5001	*	enh134677	intergenic	72.735	SLC38A5	190.5	TRUE	659	11.8079	858.849	0.0269356	enh134677-SLC38A5
chrX	48325000	48330000	5001	*	chrX	48330000	48335000	5001	*	enh134665	promoter	69.998	FTSJ1	456	TRUE	660	108.114	7567.78	0.10715	enh134665-FTSJ1
chrX	48330000	48335000	5001	*	chrX	48330000	48335000	5001	*	enh134666	promoter	89.558	FTSJ1	456	TRUE	660	245.345	21972.6	0.311104	enh134666-FTSJ1
chrX	48345000	48350000	5001	*	chrX	48330000	48335000	5001	*	enh134667	intergenic	67.984	FTSJ1	456	TRUE	660	35.9517	2444.14	0.034606	enh134667-FTSJ1
chrX	48350000	48355000	5001	*	chrX	48330000	48335000	5001	*	enh134668	intergenic	71.7259	FTSJ1	456	TRUE	660	31.1317	2232.95	0.0316158	enh134668-FTSJ1
chrX	48355000	48360000	5001	*	chrX	48330000	48335000	5001	*	enh134669	intergenic	62.8843	FTSJ1	456	TRUE	660	31.7227	1994.86	0.0282447	enh134669-FTSJ1
chrX	48365000	48370000	5001	*	chrX	48330000	48335000	5001	*	enh134670	promoter	77.6205	FTSJ1	456	TRUE	660	33.3106	2585.58	0.0366086	enh134670-FTSJ1
chrX	48380000	48385000	5001	*	chrX	48330000	48335000	5001	*	enh134671	promoter	89.238	FTSJ1	456	TRUE	660	17.3184	1545.46	0.0218818	enh134671-FTSJ1
chrX	48395000	48400000	5001	*	chrX	48330000	48335000	5001	*	enh134673	intergenic	70.3719	FTSJ1	456	TRUE	660	23.1851	1631.58	0.0231011	enh134673-FTSJ1
chrX	48395000	48400000	5001	*	chrX	48330000	48335000	5001	*	enh134674	promoter	91.053	FTSJ1	456	TRUE	660	23.1851	2111.07	0.0298902	enh134674-FTSJ1
chrX	48430000	48435000	5001	*	chrX	48330000	48335000	5001	*	enh134678	promoter	104.256	FTSJ1	456	TRUE	660	14.2217	1482.7	0.0209932	enh134678-FTSJ1
chrX	48330000	48335000	5001	*	chrX	48360000	48365000	5001	*	enh134666	promoter	89.558	LOC101927635	162.25	TRUE	661	31.0585	2781.53	0.045009	enh134666-LOC101927635
chrX	48345000	48350000	5001	*	chrX	48360000	48365000	5001	*	enh134667	intergenic	67.984	LOC101927635	162.25	TRUE	661	48.4102	3291.12	0.0532547	enh134667-LOC101927635
chrX	48350000	48355000	5001	*	chrX	48360000	48365000	5001	*	enh134668	intergenic	71.7259	LOC101927635	162.25	TRUE	661	67.4717	4839.47	0.0783091	enh134668-LOC101927635
chrX	48355000	48360000	5001	*	chrX	48360000	48365000	5001	*	enh134669	intergenic	62.8843	LOC101927635	162.25	TRUE	661	118.675	7462.8	0.120758	enh134669-LOC101927635
chrX	48365000	48370000	5001	*	chrX	48360000	48365000	5001	*	enh134670	promoter	77.6205	LOC101927635	162.25	TRUE	661	112.747	8751.49	0.141611	enh134670-LOC101927635
chrX	48380000	48385000	5001	*	chrX	48360000	48365000	5001	*	enh134671	promoter	89.238	LOC101927635	162.25	TRUE	661	34.9524	3119.08	0.050471	enh134671-LOC101927635
chrX	48395000	48400000	5001	*	chrX	48360000	48365000	5001	*	enh134673	intergenic	70.3719	LOC101927635	162.25	TRUE	661	24.0321	1691.18	0.0273656	enh134673-LOC101927635
chrX	48395000	48400000	5001	*	chrX	48360000	48365000	5001	*	enh134674	promoter	91.053	LOC101927635	162.25	TRUE	661	24.0321	2188.2	0.035408	enh134674-LOC101927635
chrX	48430000	48435000	5001	*	chrX	48360000	48365000	5001	*	enh134678	promoter	104.256	LOC101927635	162.25	TRUE	661	18.4175	1920.14	0.0310705	enh134678-LOC101927635
chrX	48330000	48335000	5001	*	chrX	48365000	48370000	5001	*	enh134666	promoter	89.558	PORCN	239	TRUE	662	33.3106	2983.23	0.0417735	enh134666-PORCN
chrX	48345000	48350000	5001	*	chrX	48365000	48370000	5001	*	enh134667	intergenic	67.984	PORCN	239	TRUE	662	47.2864	3214.72	0.0450151	enh134667-PORCN
chrX	48350000	48355000	5001	*	chrX	48365000	48370000	5001	*	enh134668	intergenic	71.7259	PORCN	239	TRUE	662	38.7133	2776.75	0.0388823	enh134668-PORCN
chrX	48355000	48360000	5001	*	chrX	48365000	48370000	5001	*	enh134669	intergenic	62.8843	PORCN	239	TRUE	662	63.2449	3977.11	0.0556907	enh134669-PORCN
chrX	48365000	48370000	5001	*	chrX	48365000	48370000	5001	*	enh134670	promoter	77.6205	PORCN	239	TRUE	662	289.163	22445	0.314293	enh134670-PORCN
chrX	48380000	48385000	5001	*	chrX	48365000	48370000	5001	*	enh134671	promoter	89.238	PORCN	239	TRUE	662	47.7263	4259	0.059638	enh134671-PORCN
chrX	48390000	48395000	5001	*	chrX	48365000	48370000	5001	*	enh134672	intergenic	64.1245	PORCN	239	TRUE	662	26.7337	1714.28	0.0240048	enh134672-PORCN
chrX	48395000	48400000	5001	*	chrX	48365000	48370000	5001	*	enh134674	promoter	91.053	PORCN	239	TRUE	662	20.1531	1835	0.0256951	enh134674-PORCN
chrX	48425000	48430000	5001	*	chrX	48365000	48370000	5001	*	enh134677	intergenic	72.735	PORCN	239	TRUE	662	20.902	1520.3	0.0212885	enh134677-PORCN
chrX	48430000	48435000	5001	*	chrX	48365000	48370000	5001	*	enh134678	promoter	104.256	PORCN	239	TRUE	662	13.9668	1456.12	0.0203898	enh134678-PORCN
chrX	48345000	48350000	5001	*	chrX	48380000	48385000	5001	*	enh134667	intergenic	67.984	EBP	493.625	TRUE	663	25.287	1719.11	0.0218547	enh134667-EBP
chrX	48365000	48370000	5001	*	chrX	48380000	48385000	5001	*	enh134670	promoter	77.6205	EBP	493.625	TRUE	663	47.7263	3704.54	0.047095	enh134670-EBP
chrX	48380000	48385000	5001	*	chrX	48380000	48385000	5001	*	enh134671	promoter	89.238	EBP	493.625	TRUE	663	271.464	24224.9	0.307965	enh134671-EBP
chrX	48390000	48395000	5001	*	chrX	48380000	48385000	5001	*	enh134672	intergenic	64.1245	EBP	493.625	TRUE	663	69.4384	4452.7	0.0566062	enh134672-EBP
chrX	48395000	48400000	5001	*	chrX	48380000	48385000	5001	*	enh134673	intergenic	70.3719	EBP	493.625	TRUE	663	51.9947	3658.97	0.0465156	enh134673-EBP
chrX	48395000	48400000	5001	*	chrX	48380000	48385000	5001	*	enh134674	promoter	91.053	EBP	493.625	TRUE	663	51.9947	4734.28	0.0601858	enh134674-EBP
chrX	48405000	48410000	5001	*	chrX	48380000	48385000	5001	*	enh134675	genic	77.7723	EBP	493.625	TRUE	663	28.5553	2220.81	0.0282327	enh134675-EBP
chrX	48430000	48435000	5001	*	chrX	48380000	48385000	5001	*	enh134678	promoter	104.256	EBP	493.625	TRUE	663	24.0072	2502.89	0.0318188	enh134678-EBP
chrX	48330000	48335000	5001	*	chrX	48395000	48400000	5001	*	enh134666	promoter	89.558	TBC1D25	545.75	TRUE	664	23.1851	2076.41	0.0233238	enh134666-TBC1D25
chrX	48380000	48385000	5001	*	chrX	48395000	48400000	5001	*	enh134671	promoter	89.238	TBC1D25	545.75	TRUE	664	51.9947	4639.9	0.052119	enh134671-TBC1D25
chrX	48390000	48395000	5001	*	chrX	48395000	48400000	5001	*	enh134672	intergenic	64.1245	TBC1D25	545.75	TRUE	664	107.345	6883.44	0.0773201	enh134672-TBC1D25
chrX	48395000	48400000	5001	*	chrX	48395000	48400000	5001	*	enh134673	intergenic	70.3719	TBC1D25	545.75	TRUE	664	212.621	14962.6	0.168071	enh134673-TBC1D25
chrX	48395000	48400000	5001	*	chrX	48395000	48400000	5001	*	enh134674	promoter	91.053	TBC1D25	545.75	TRUE	664	212.621	19359.8	0.217464	enh134674-TBC1D25
chrX	48405000	48410000	5001	*	chrX	48395000	48400000	5001	*	enh134675	genic	77.7723	TBC1D25	545.75	TRUE	664	66.0351	5135.7	0.0576881	enh134675-TBC1D25
chrX	48415000	48420000	5001	*	chrX	48395000	48400000	5001	*	enh134676	genic	56.1754	TBC1D25	545.75	TRUE	664	33.3918	1875.8	0.0210704	enh134676-TBC1D25
chrX	48425000	48430000	5001	*	chrX	48395000	48400000	5001	*	enh134677	intergenic	72.735	TBC1D25	545.75	TRUE	664	33.2082	2415.4	0.0271316	enh134677-TBC1D25
chrX	48430000	48435000	5001	*	chrX	48395000	48400000	5001	*	enh134678	promoter	104.256	TBC1D25	545.75	TRUE	664	28.2581	2946.08	0.0330926	enh134678-TBC1D25
chrX	48380000	48385000	5001	*	chrX	48430000	48435000	5001	*	enh134671	promoter	89.238	RBM3	837.125	TRUE	665	24.0072	2142.35	0.02438	enh134671-RBM3
chrX	48395000	48400000	5001	*	chrX	48430000	48435000	5001	*	enh134673	intergenic	70.3719	RBM3	837.125	TRUE	665	28.2581	1988.58	0.02263	enh134673-RBM3
chrX	48395000	48400000	5001	*	chrX	48430000	48435000	5001	*	enh134674	promoter	91.053	RBM3	837.125	TRUE	665	28.2581	2572.99	0.0292806	enh134674-RBM3
chrX	48405000	48410000	5001	*	chrX	48430000	48435000	5001	*	enh134675	genic	77.7723	RBM3	837.125	TRUE	665	35.491	2760.21	0.0314113	enh134675-RBM3
chrX	48415000	48420000	5001	*	chrX	48430000	48435000	5001	*	enh134676	genic	56.1754	RBM3	837.125	TRUE	665	52.6522	2957.76	0.0336594	enh134676-RBM3
chrX	48425000	48430000	5001	*	chrX	48430000	48435000	5001	*	enh134677	intergenic	72.735	RBM3	837.125	TRUE	665	112.442	8178.47	0.0930712	enh134677-RBM3
chrX	48430000	48435000	5001	*	chrX	48430000	48435000	5001	*	enh134678	promoter	104.256	RBM3	837.125	TRUE	665	291.337	30373.6	0.345653	enh134678-RBM3
chrX	48455000	48460000	5001	*	chrX	48430000	48435000	5001	*	enh134679	promoter	96.5705	RBM3	837.125	TRUE	665	24.2182	2338.76	0.0266152	enh134679-RBM3
chrX	48425000	48430000	5001	*	chrX	48455000	48460000	5001	*	enh134677	intergenic	72.735	WDR13	610.625	TRUE	666	24.5249	1783.82	0.0233708	enh134677-WDR13
chrX	48430000	48435000	5001	*	chrX	48455000	48460000	5001	*	enh134678	promoter	104.256	WDR13	610.625	TRUE	666	24.2182	2524.89	0.03308	enh134678-WDR13
chrX	48455000	48460000	5001	*	chrX	48455000	48460000	5001	*	enh134679	promoter	96.5705	WDR13	610.625	TRUE	666	295.602	28546.5	0.374004	enh134679-WDR13
chrX	48475000	48480000	5001	*	chrX	48455000	48460000	5001	*	enh134680	intergenic	81.8215	WDR13	610.625	TRUE	666	42.2945	3460.6	0.0453392	enh134680-WDR13
chrX	48475000	48480000	5001	*	chrX	48455000	48460000	5001	*	enh134681	intergenic	67.4209	WDR13	610.625	TRUE	666	42.2945	2851.53	0.0373595	enh134681-WDR13
chrX	48525000	48530000	5001	*	chrX	48540000	48545000	5001	*	enh134684	intergenic	67.9305	WAS	580	TRUE	667	27.1177	1842.12	0.0233626	enh134684-WAS
chrX	48530000	48535000	5001	*	chrX	48540000	48545000	5001	*	enh134685	intergenic	102.729	WAS	580	TRUE	667	47.9663	4927.53	0.0624933	enh134685-WAS
chrX	48535000	48540000	5001	*	chrX	48540000	48545000	5001	*	enh134686	intergenic	70.5082	WAS	580	TRUE	667	130.161	9177.43	0.116393	enh134686-WAS
chrX	48540000	48545000	5001	*	chrX	48540000	48545000	5001	*	enh134687	promoter	97.203	WAS	580	TRUE	667	217.973	21187.6	0.268712	enh134687-WAS
chrX	48555000	48560000	5001	*	chrX	48540000	48545000	5001	*	enh134688	promoter	105.648	WAS	580	TRUE	667	34.1069	3603.33	0.0456992	enh134688-WAS
chrX	48505000	48510000	5001	*	chrX	48555000	48560000	5001	*	enh134683	intergenic	61.3884	SUV39H1	970.25	TRUE	668	26.1003	1602.25	0.020328	enh134683-SUV39H1
chrX	48525000	48530000	5001	*	chrX	48555000	48560000	5001	*	enh134684	intergenic	67.9305	SUV39H1	970.25	TRUE	668	27.7123	1882.51	0.0238837	enh134684-SUV39H1
chrX	48530000	48535000	5001	*	chrX	48555000	48560000	5001	*	enh134685	intergenic	102.729	SUV39H1	970.25	TRUE	668	21.3897	2197.34	0.027878	enh134685-SUV39H1
chrX	48535000	48540000	5001	*	chrX	48555000	48560000	5001	*	enh134686	intergenic	70.5082	SUV39H1	970.25	TRUE	668	41.42	2920.45	0.0370522	enh134686-SUV39H1
chrX	48540000	48545000	5001	*	chrX	48555000	48560000	5001	*	enh134687	promoter	97.203	SUV39H1	970.25	TRUE	668	34.1069	3315.3	0.0420616	enh134687-SUV39H1
chrX	48555000	48560000	5001	*	chrX	48555000	48560000	5001	*	enh134688	promoter	105.648	SUV39H1	970.25	TRUE	668	314.18	33192.5	0.421118	enh134688-SUV39H1
chrX	48595000	48600000	5001	*	chrX	48555000	48560000	5001	*	enh134689	intergenic	97.5083	SUV39H1	970.25	TRUE	668	23.8971	2330.17	0.0295631	enh134689-SUV39H1
chrX	48660000	48665000	5001	*	chrX	48555000	48560000	5001	*	enh134693	promoter	117.924	SUV39H1	970.25	TRUE	668	13.5821	1601.66	0.0203205	enh134693-SUV39H1
chrX	48530000	48535000	5001	*	chrX	48620000	48625000	5001	*	enh134685	intergenic	102.729	GLOD5	56.375	TRUE	669	9.46212	972.034	0.0235559	enh134685-GLOD5
chrX	48540000	48545000	5001	*	chrX	48620000	48625000	5001	*	enh134687	promoter	97.203	GLOD5	56.375	TRUE	669	12.3078	1196.35	0.028992	enh134687-GLOD5
chrX	48555000	48560000	5001	*	chrX	48620000	48625000	5001	*	enh134688	promoter	105.648	GLOD5	56.375	TRUE	669	16.6819	1762.41	0.0427097	enh134688-GLOD5
chrX	48595000	48600000	5001	*	chrX	48620000	48625000	5001	*	enh134689	intergenic	97.5083	GLOD5	56.375	TRUE	669	28.33	2762.41	0.0669434	enh134689-GLOD5
chrX	48600000	48605000	5001	*	chrX	48620000	48625000	5001	*	enh134690	intergenic	61.6836	GLOD5	56.375	TRUE	669	29.671	1830.21	0.0443528	enh134690-GLOD5
chrX	48605000	48610000	5001	*	chrX	48620000	48625000	5001	*	enh134691	intergenic	68.0154	GLOD5	56.375	TRUE	669	41.2565	2806.08	0.0680016	enh134691-GLOD5
chrX	48610000	48615000	5001	*	chrX	48620000	48625000	5001	*	enh134692	intergenic	66.65	GLOD5	56.375	TRUE	669	59.1974	3945.51	0.0956141	enh134692-GLOD5
chrX	48660000	48665000	5001	*	chrX	48620000	48625000	5001	*	enh134693	promoter	117.924	GLOD5	56.375	TRUE	669	16.6383	1962.06	0.0475479	enh134693-GLOD5
chrX	48745000	48750000	5001	*	chrX	48620000	48625000	5001	*	enh134697	intergenic	89.1087	GLOD5	56.375	TRUE	669	10.8536	967.155	0.0234377	enh134697-GLOD5
chrX	48530000	48535000	5001	*	chrX	48640000	48645000	5001	*	enh134685	intergenic	102.729	GATA1	36.125	TRUE	670	7.76329	797.515	0.0208304	enh134685-GATA1
chrX	48540000	48545000	5001	*	chrX	48640000	48645000	5001	*	enh134687	promoter	97.203	GATA1	36.125	TRUE	670	12.8313	1247.24	0.0325769	enh134687-GATA1
chrX	48555000	48560000	5001	*	chrX	48640000	48645000	5001	*	enh134688	promoter	105.648	GATA1	36.125	TRUE	670	12.104	1278.77	0.0334002	enh134688-GATA1
chrX	48595000	48600000	5001	*	chrX	48640000	48645000	5001	*	enh134689	intergenic	97.5083	GATA1	36.125	TRUE	670	17.2667	1683.65	0.0439754	enh134689-GATA1
chrX	48600000	48605000	5001	*	chrX	48640000	48645000	5001	*	enh134690	intergenic	61.6836	GATA1	36.125	TRUE	670	19.6565	1212.49	0.0316691	enh134690-GATA1
chrX	48605000	48610000	5001	*	chrX	48640000	48645000	5001	*	enh134691	intergenic	68.0154	GATA1	36.125	TRUE	670	20.1636	1371.44	0.0358207	enh134691-GATA1
chrX	48610000	48615000	5001	*	chrX	48640000	48645000	5001	*	enh134692	intergenic	66.65	GATA1	36.125	TRUE	670	37.758	2516.57	0.0657307	enh134692-GATA1
chrX	48660000	48665000	5001	*	chrX	48640000	48645000	5001	*	enh134693	promoter	117.924	GATA1	36.125	TRUE	670	24.507	2889.96	0.0754833	enh134693-GATA1
chrX	48670000	48675000	5001	*	chrX	48640000	48645000	5001	*	enh134694	genic	65.8338	GATA1	36.125	TRUE	670	17.0293	1121.1	0.0292822	enh134694-GATA1
chrX	48745000	48750000	5001	*	chrX	48640000	48645000	5001	*	enh134697	intergenic	89.1087	GATA1	36.125	TRUE	670	10.3361	921.04	0.0240568	enh134697-GATA1
chrX	48750000	48755000	5001	*	chrX	48640000	48645000	5001	*	enh134698	promoter	108.942	GATA1	36.125	TRUE	670	7.87721	858.162	0.0224145	enh134698-GATA1
chrX	48790000	48795000	5001	*	chrX	48640000	48645000	5001	*	enh134704	genic	87.4686	GATA1	36.125	TRUE	670	11.1694	976.968	0.0255176	enh134704-GATA1
chrX	48660000	48665000	5001	*	chrX	48660000	48665000	5001	*	enh134693	promoter	117.924	HDAC6	1111.38	TRUE	671	221.894	26166.6	0.355503	enh134693-HDAC6
chrX	48670000	48675000	5001	*	chrX	48660000	48665000	5001	*	enh134694	genic	65.8338	HDAC6	1111.38	TRUE	671	73.2505	4822.36	0.0655172	enh134694-HDAC6
chrX	48750000	48755000	5001	*	chrX	48660000	48665000	5001	*	enh134698	promoter	108.942	HDAC6	1111.38	TRUE	671	13.8901	1513.22	0.0205588	enh134698-HDAC6
chrX	48525000	48530000	5001	*	chrX	48680000	48685000	5001	*	enh134684	intergenic	67.9305	ERAS	26.75	TRUE	672	16.2079	1101.01	0.0250034	enh134684-ERAS
chrX	48540000	48545000	5001	*	chrX	48680000	48685000	5001	*	enh134687	promoter	97.203	ERAS	26.75	TRUE	672	11.1093	1079.86	0.024523	enh134687-ERAS
chrX	48555000	48560000	5001	*	chrX	48680000	48685000	5001	*	enh134688	promoter	105.648	ERAS	26.75	TRUE	672	9.43166	996.435	0.0226285	enh134688-ERAS
chrX	48595000	48600000	5001	*	chrX	48680000	48685000	5001	*	enh134689	intergenic	97.5083	ERAS	26.75	TRUE	672	9.9663	971.797	0.022069	enh134689-ERAS
chrX	48660000	48665000	5001	*	chrX	48680000	48685000	5001	*	enh134693	promoter	117.924	ERAS	26.75	TRUE	672	30.7296	3623.75	0.0822935	enh134693-ERAS
chrX	48670000	48675000	5001	*	chrX	48680000	48685000	5001	*	enh134694	genic	65.8338	ERAS	26.75	TRUE	672	73.7194	4853.23	0.110214	enh134694-ERAS
chrX	48725000	48730000	5001	*	chrX	48680000	48685000	5001	*	enh134695	intergenic	60.7079	ERAS	26.75	TRUE	672	29.3575	1782.23	0.0404735	enh134695-ERAS
chrX	48735000	48740000	5001	*	chrX	48680000	48685000	5001	*	enh134696	intergenic	66.4549	ERAS	26.75	TRUE	672	14.5229	965.115	0.0219172	enh134696-ERAS
chrX	48745000	48750000	5001	*	chrX	48680000	48685000	5001	*	enh134697	intergenic	89.1087	ERAS	26.75	TRUE	672	16.1082	1435.38	0.0325967	enh134697-ERAS
chrX	48750000	48755000	5001	*	chrX	48680000	48685000	5001	*	enh134698	promoter	108.942	ERAS	26.75	TRUE	672	10.7172	1167.56	0.0265147	enh134698-ERAS
chrX	48765000	48770000	5001	*	chrX	48680000	48685000	5001	*	enh134699	promoter	87.7674	ERAS	26.75	TRUE	672	13.865	1216.89	0.0276349	enh134699-ERAS
chrX	48535000	48540000	5001	*	chrX	48685000	48690000	5001	*	enh134686	intergenic	70.5082	PCSK1N	24.375	TRUE	673	11.914	840.032	0.0203232	enh134686-PCSK1N
chrX	48540000	48545000	5001	*	chrX	48685000	48690000	5001	*	enh134687	promoter	97.203	PCSK1N	24.375	TRUE	673	11.6927	1136.56	0.0274973	enh134687-PCSK1N
chrX	48555000	48560000	5001	*	chrX	48685000	48690000	5001	*	enh134688	promoter	105.648	PCSK1N	24.375	TRUE	673	9.55927	1009.92	0.0244333	enh134688-PCSK1N
chrX	48595000	48600000	5001	*	chrX	48685000	48690000	5001	*	enh134689	intergenic	97.5083	PCSK1N	24.375	TRUE	673	9.09103	886.451	0.0214463	enh134689-PCSK1N
chrX	48610000	48615000	5001	*	chrX	48685000	48690000	5001	*	enh134692	intergenic	66.65	PCSK1N	24.375	TRUE	673	12.4249	828.119	0.020035	enh134692-PCSK1N
chrX	48660000	48665000	5001	*	chrX	48685000	48690000	5001	*	enh134693	promoter	117.924	PCSK1N	24.375	TRUE	673	25.3612	2990.69	0.0723551	enh134693-PCSK1N
chrX	48670000	48675000	5001	*	chrX	48685000	48690000	5001	*	enh134694	genic	65.8338	PCSK1N	24.375	TRUE	673	49.3131	3246.47	0.0785432	enh134694-PCSK1N
chrX	48725000	48730000	5001	*	chrX	48685000	48690000	5001	*	enh134695	intergenic	60.7079	PCSK1N	24.375	TRUE	673	22.8119	1384.87	0.0335046	enh134695-PCSK1N
chrX	48735000	48740000	5001	*	chrX	48685000	48690000	5001	*	enh134696	intergenic	66.4549	PCSK1N	24.375	TRUE	673	25.6669	1705.69	0.0412664	enh134696-PCSK1N
chrX	48745000	48750000	5001	*	chrX	48685000	48690000	5001	*	enh134697	intergenic	89.1087	PCSK1N	24.375	TRUE	673	15.5098	1382.06	0.0334367	enh134697-PCSK1N
chrX	48750000	48755000	5001	*	chrX	48685000	48690000	5001	*	enh134698	promoter	108.942	PCSK1N	24.375	TRUE	673	15.9971	1742.76	0.0421634	enh134698-PCSK1N
chrX	48765000	48770000	5001	*	chrX	48685000	48690000	5001	*	enh134699	promoter	87.7674	PCSK1N	24.375	TRUE	673	9.93716	872.159	0.0211005	enh134699-PCSK1N
chrX	48770000	48775000	5001	*	chrX	48685000	48690000	5001	*	enh134700	genic	61.2693	PCSK1N	24.375	TRUE	673	16.92	1036.68	0.0250807	enh134700-PCSK1N
chrX	48770000	48775000	5001	*	chrX	48685000	48690000	5001	*	enh134701	genic	80.8578	PCSK1N	24.375	TRUE	673	16.92	1368.11	0.0330993	enh134701-PCSK1N
chrX	48725000	48730000	5001	*	chrX	48750000	48755000	5001	*	enh134695	intergenic	60.7079	TIMM17B	849.75	TRUE	674	32.8396	1993.63	0.0208143	enh134695-TIMM17B
chrX	48735000	48740000	5001	*	chrX	48750000	48755000	5001	*	enh134696	intergenic	66.4549	TIMM17B	849.75	TRUE	674	46.9958	3123.1	0.0326064	enh134696-TIMM17B
chrX	48745000	48750000	5001	*	chrX	48750000	48755000	5001	*	enh134697	intergenic	89.1087	TIMM17B	849.75	TRUE	674	108.885	9702.6	0.101299	enh134697-TIMM17B
chrX	48750000	48755000	5001	*	chrX	48750000	48755000	5001	*	enh134698	promoter	108.942	TIMM17B	849.75	TRUE	674	295.943	32240.7	0.336606	enh134698-TIMM17B
chrX	48765000	48770000	5001	*	chrX	48750000	48755000	5001	*	enh134699	promoter	87.7674	TIMM17B	849.75	TRUE	674	37.6027	3300.29	0.0344564	enh134699-TIMM17B
chrX	48770000	48775000	5001	*	chrX	48750000	48755000	5001	*	enh134700	genic	61.2693	TIMM17B	849.75	TRUE	674	34.414	2108.52	0.0220138	enh134700-TIMM17B
chrX	48770000	48775000	5001	*	chrX	48750000	48755000	5001	*	enh134701	genic	80.8578	TIMM17B	849.75	TRUE	674	34.414	2782.64	0.0290519	enh134701-TIMM17B
chrX	48775000	48780000	5001	*	chrX	48750000	48755000	5001	*	enh134702	promoter	93.9424	TIMM17B	849.75	TRUE	674	29.9866	2817.01	0.0294108	enh134702-TIMM17B
chrX	48735000	48740000	5001	*	chrX	48755000	48760000	5001	*	enh134696	intergenic	66.4549	PQBP1	676.75	TRUE	675	31.435	2089.01	0.0284199	enh134696-PQBP1
chrX	48745000	48750000	5001	*	chrX	48755000	48760000	5001	*	enh134697	intergenic	89.1087	PQBP1	676.75	TRUE	675	45.8148	4082.5	0.0555404	enh134697-PQBP1
chrX	48750000	48755000	5001	*	chrX	48755000	48760000	5001	*	enh134698	promoter	108.942	PQBP1	676.75	TRUE	675	98.2919	10708.1	0.145679	enh134698-PQBP1
chrX	48765000	48770000	5001	*	chrX	48755000	48760000	5001	*	enh134699	promoter	87.7674	PQBP1	676.75	TRUE	675	67.8508	5955.09	0.081016	enh134699-PQBP1
chrX	48770000	48775000	5001	*	chrX	48755000	48760000	5001	*	enh134700	genic	61.2693	PQBP1	676.75	TRUE	675	45.3866	2780.8	0.0378315	enh134700-PQBP1
chrX	48770000	48775000	5001	*	chrX	48755000	48760000	5001	*	enh134701	genic	80.8578	PQBP1	676.75	TRUE	675	45.3866	3669.86	0.0499266	enh134701-PQBP1
chrX	48775000	48780000	5001	*	chrX	48755000	48760000	5001	*	enh134702	promoter	93.9424	PQBP1	676.75	TRUE	675	30.1262	2830.13	0.0385025	enh134702-PQBP1
chrX	48790000	48795000	5001	*	chrX	48755000	48760000	5001	*	enh134704	genic	87.4686	PQBP1	676.75	TRUE	675	21.8418	1910.47	0.025991	enh134704-PQBP1
chrX	48745000	48750000	5001	*	chrX	48760000	48765000	5001	*	enh134697	intergenic	89.1087	SLC35A2	409.5	TRUE	676	41.021	3655.33	0.0502368	enh134697-SLC35A2
chrX	48750000	48755000	5001	*	chrX	48760000	48765000	5001	*	enh134698	promoter	108.942	SLC35A2	409.5	TRUE	676	66.1317	7204.54	0.0990152	enh134698-SLC35A2
chrX	48765000	48770000	5001	*	chrX	48760000	48765000	5001	*	enh134699	promoter	87.7674	SLC35A2	409.5	TRUE	676	139.682	12259.5	0.168488	enh134699-SLC35A2
chrX	48770000	48775000	5001	*	chrX	48760000	48765000	5001	*	enh134700	genic	61.2693	SLC35A2	409.5	TRUE	676	62.9522	3857.03	0.0530089	enh134700-SLC35A2
chrX	48770000	48775000	5001	*	chrX	48760000	48765000	5001	*	enh134701	genic	80.8578	SLC35A2	409.5	TRUE	676	62.9522	5090.17	0.0699565	enh134701-SLC35A2
chrX	48775000	48780000	5001	*	chrX	48760000	48765000	5001	*	enh134702	promoter	93.9424	SLC35A2	409.5	TRUE	676	28.7759	2703.27	0.0371523	enh134702-SLC35A2
chrX	48815000	48820000	5001	*	chrX	48760000	48765000	5001	*	enh134706	promoter	110.433	SLC35A2	409.5	TRUE	676	13.7439	1517.77	0.0208594	enh134706-SLC35A2
chrX	48750000	48755000	5001	*	chrX	48770000	48775000	5001	*	enh134698	promoter	108.942	PIM2	705.125	TRUE	677	34.414	3749.14	0.033272	enh134698-PIM2
chrX	48765000	48770000	5001	*	chrX	48770000	48775000	5001	*	enh134699	promoter	87.7674	PIM2	705.125	TRUE	677	132.603	11638.3	0.103284	enh134699-PIM2
chrX	48770000	48775000	5001	*	chrX	48770000	48775000	5001	*	enh134700	genic	61.2693	PIM2	705.125	TRUE	677	269.694	16524	0.146643	enh134700-PIM2
chrX	48770000	48775000	5001	*	chrX	48770000	48775000	5001	*	enh134701	genic	80.8578	PIM2	705.125	TRUE	677	269.694	21806.9	0.193526	enh134701-PIM2
chrX	48775000	48780000	5001	*	chrX	48770000	48775000	5001	*	enh134702	promoter	93.9424	PIM2	705.125	TRUE	677	87.3647	8207.25	0.0728357	enh134702-PIM2
chrX	48790000	48795000	5001	*	chrX	48770000	48775000	5001	*	enh134704	genic	87.4686	PIM2	705.125	TRUE	677	31.7746	2779.28	0.0246649	enh134704-PIM2
chrX	48750000	48755000	5001	*	chrX	48775000	48780000	5001	*	enh134698	promoter	108.942	OTUD5	961.125	TRUE	678	29.9866	3266.81	0.0347405	enh134698-OTUD5
chrX	48765000	48770000	5001	*	chrX	48775000	48780000	5001	*	enh134699	promoter	87.7674	OTUD5	961.125	TRUE	678	48.0305	4215.51	0.0448294	enh134699-OTUD5
chrX	48770000	48775000	5001	*	chrX	48775000	48780000	5001	*	enh134700	genic	61.2693	OTUD5	961.125	TRUE	678	87.3647	5352.77	0.0569234	enh134700-OTUD5
chrX	48770000	48775000	5001	*	chrX	48775000	48780000	5001	*	enh134701	genic	80.8578	OTUD5	961.125	TRUE	678	87.3647	7064.12	0.0751225	enh134701-OTUD5
chrX	48775000	48780000	5001	*	chrX	48775000	48780000	5001	*	enh134702	promoter	93.9424	OTUD5	961.125	TRUE	678	279.902	26294.7	0.279628	enh134702-OTUD5
chrX	48790000	48795000	5001	*	chrX	48775000	48780000	5001	*	enh134703	genic	58.1509	OTUD5	961.125	TRUE	678	50.5074	2937.05	0.0312337	enh134703-OTUD5
chrX	48790000	48795000	5001	*	chrX	48775000	48780000	5001	*	enh134704	genic	87.4686	OTUD5	961.125	TRUE	678	50.5074	4417.81	0.0469807	enh134704-OTUD5
chrX	48800000	48805000	5001	*	chrX	48775000	48780000	5001	*	enh134705	genic	64.8498	OTUD5	961.125	TRUE	678	31.0877	2016.03	0.0214392	enh134705-OTUD5
chrX	48800000	48805000	5001	*	chrX	48815000	48820000	5001	*	enh134705	genic	64.8498	KCND1	82.875	TRUE	679	33.4866	2171.6	0.0245303	enh134705-KCND1
chrX	48815000	48820000	5001	*	chrX	48815000	48820000	5001	*	enh134706	promoter	110.433	KCND1	82.875	TRUE	679	269.791	29793.7	0.336548	enh134706-KCND1
chrX	48825000	48830000	5001	*	chrX	48815000	48820000	5001	*	enh134707	promoter	62.3452	KCND1	82.875	TRUE	679	83.3387	5195.77	0.0586911	enh134707-KCND1
chrX	48830000	48835000	5001	*	chrX	48815000	48820000	5001	*	enh134708	genic	69.0922	KCND1	82.875	TRUE	679	66.0566	4564	0.0515546	enh134708-KCND1
chrX	48855000	48860000	5001	*	chrX	48815000	48820000	5001	*	enh134709	promoter	92.0673	KCND1	82.875	TRUE	679	25.6711	2363.46	0.0266975	enh134709-KCND1
chrX	48895000	48900000	5001	*	chrX	48815000	48820000	5001	*	enh134713	genic	83.5201	KCND1	82.875	TRUE	679	22.411	1871.77	0.0211434	enh134713-KCND1
chrX	48900000	48905000	5001	*	chrX	48815000	48820000	5001	*	enh134714	promoter	104.536	KCND1	82.875	TRUE	679	22.4215	2343.86	0.0264761	enh134714-KCND1
chrX	48815000	48820000	5001	*	chrX	48830000	48835000	5001	*	enh134706	promoter	110.433	GRIPAP1	751.875	TRUE	680	66.0566	7294.81	0.0870086	enh134706-GRIPAP1
chrX	48825000	48830000	5001	*	chrX	48830000	48835000	5001	*	enh134707	promoter	62.3452	GRIPAP1	751.875	TRUE	680	139.915	8723.02	0.104044	enh134707-GRIPAP1
chrX	48830000	48835000	5001	*	chrX	48830000	48835000	5001	*	enh134708	genic	69.0922	GRIPAP1	751.875	TRUE	680	292.654	20220.1	0.241175	enh134708-GRIPAP1
chrX	48855000	48860000	5001	*	chrX	48830000	48835000	5001	*	enh134709	promoter	92.0673	GRIPAP1	751.875	TRUE	680	33.2428	3060.58	0.0365049	enh134709-GRIPAP1
chrX	48875000	48880000	5001	*	chrX	48830000	48835000	5001	*	enh134711	intergenic	71.547	GRIPAP1	751.875	TRUE	680	27.3052	1953.6	0.0233015	enh134711-GRIPAP1
chrX	48895000	48900000	5001	*	chrX	48830000	48835000	5001	*	enh134713	genic	83.5201	GRIPAP1	751.875	TRUE	680	29.704	2480.88	0.0295907	enh134713-GRIPAP1
chrX	48900000	48905000	5001	*	chrX	48830000	48835000	5001	*	enh134714	promoter	104.536	GRIPAP1	751.875	TRUE	680	26.8877	2810.74	0.033525	enh134714-GRIPAP1
chrX	48955000	48960000	5001	*	chrX	48830000	48835000	5001	*	enh134718	promoter	95.0789	GRIPAP1	751.875	TRUE	680	18.448	1754.01	0.0209209	enh134718-GRIPAP1
chrX	48775000	48780000	5001	*	chrX	48885000	48890000	5001	*	enh134702	promoter	93.9424	TFE3	1316.88	TRUE	681	15.9751	1500.74	0.0225919	enh134702-TFE3
chrX	48815000	48820000	5001	*	chrX	48885000	48890000	5001	*	enh134706	promoter	110.433	TFE3	1316.88	TRUE	681	18.8895	2086.02	0.0314026	enh134706-TFE3
chrX	48830000	48835000	5001	*	chrX	48885000	48890000	5001	*	enh134708	genic	69.0922	TFE3	1316.88	TRUE	681	23.5852	1629.55	0.0245311	enh134708-TFE3
chrX	48855000	48860000	5001	*	chrX	48885000	48890000	5001	*	enh134709	promoter	92.0673	TFE3	1316.88	TRUE	681	38.2918	3525.42	0.0530712	enh134709-TFE3
chrX	48865000	48870000	5001	*	chrX	48885000	48890000	5001	*	enh134710	intergenic	55.3825	TFE3	1316.88	TRUE	681	44.0552	2439.89	0.0367297	enh134710-TFE3
chrX	48875000	48880000	5001	*	chrX	48885000	48890000	5001	*	enh134711	intergenic	71.547	TFE3	1316.88	TRUE	681	79.4396	5683.66	0.085561	enh134711-TFE3
chrX	48890000	48895000	5001	*	chrX	48885000	48890000	5001	*	enh134712	genic	73.1197	TFE3	1316.88	TRUE	681	156.859	11469.5	0.17266	enh134712-TFE3
chrX	48895000	48900000	5001	*	chrX	48885000	48890000	5001	*	enh134713	genic	83.5201	TFE3	1316.88	TRUE	681	63.7061	5320.74	0.0800976	enh134713-TFE3
chrX	48900000	48905000	5001	*	chrX	48885000	48890000	5001	*	enh134714	promoter	104.536	TFE3	1316.88	TRUE	681	27.7113	2896.84	0.0436085	enh134714-TFE3
chrX	48815000	48820000	5001	*	chrX	48915000	48920000	5001	*	enh134706	promoter	110.433	CCDC120	83.875	TRUE	682	13.133	1450.31	0.0235095	enh134706-CCDC120
chrX	48830000	48835000	5001	*	chrX	48915000	48920000	5001	*	enh134708	genic	69.0922	CCDC120	83.875	TRUE	682	21.3319	1473.87	0.0238913	enh134708-CCDC120
chrX	48895000	48900000	5001	*	chrX	48915000	48920000	5001	*	enh134713	genic	83.5201	CCDC120	83.875	TRUE	682	33.0019	2756.32	0.0446797	enh134713-CCDC120
chrX	48900000	48905000	5001	*	chrX	48915000	48920000	5001	*	enh134714	promoter	104.536	CCDC120	83.875	TRUE	682	47.6641	4982.63	0.080768	enh134714-CCDC120
chrX	48910000	48915000	5001	*	chrX	48915000	48920000	5001	*	enh134715	intergenic	69.5236	CCDC120	83.875	TRUE	682	113.603	7898.08	0.128027	enh134715-CCDC120
chrX	48930000	48935000	5001	*	chrX	48915000	48920000	5001	*	enh134716	promoter	80.7589	CCDC120	83.875	TRUE	682	49.1661	3970.6	0.064363	enh134716-CCDC120
chrX	48935000	48940000	5001	*	chrX	48915000	48920000	5001	*	enh134717	genic	86.0862	CCDC120	83.875	TRUE	682	32.6717	2812.59	0.0455918	enh134717-CCDC120
chrX	48955000	48960000	5001	*	chrX	48915000	48920000	5001	*	enh134718	promoter	95.0789	CCDC120	83.875	TRUE	682	24.4828	2327.79	0.0377334	enh134718-CCDC120
chrX	48855000	48860000	5001	*	chrX	48925000	48930000	5001	*	enh134709	promoter	92.0673	PRAF2	163.125	TRUE	683	15.6352	1439.49	0.0224104	enh134709-PRAF2
chrX	48900000	48905000	5001	*	chrX	48925000	48930000	5001	*	enh134714	promoter	104.536	PRAF2	163.125	TRUE	683	37.7166	3942.76	0.061382	enh134714-PRAF2
chrX	48910000	48915000	5001	*	chrX	48925000	48930000	5001	*	enh134715	intergenic	69.5236	PRAF2	163.125	TRUE	683	53.9681	3752.06	0.0584132	enh134715-PRAF2
chrX	48930000	48935000	5001	*	chrX	48925000	48930000	5001	*	enh134716	promoter	80.7589	PRAF2	163.125	TRUE	683	118.75	9590.14	0.149302	enh134716-PRAF2
chrX	48935000	48940000	5001	*	chrX	48925000	48930000	5001	*	enh134717	genic	86.0862	PRAF2	163.125	TRUE	683	53.9922	4647.99	0.0723612	enh134717-PRAF2
chrX	48955000	48960000	5001	*	chrX	48925000	48930000	5001	*	enh134718	promoter	95.0789	PRAF2	163.125	TRUE	683	16.2468	1544.73	0.0240487	enh134718-PRAF2
chrX	48960000	48965000	5001	*	chrX	48925000	48930000	5001	*	enh134719	intergenic	63.0432	PRAF2	163.125	TRUE	683	21.6511	1364.95	0.02125	enh134719-PRAF2
chrX	48980000	48985000	5001	*	chrX	48925000	48930000	5001	*	enh134720	promoter	82.4934	PRAF2	163.125	TRUE	683	20.5077	1691.75	0.0263376	enh134720-PRAF2
chrX	48980000	48985000	5001	*	chrX	48925000	48930000	5001	*	enh134721	intergenic	65.4892	PRAF2	163.125	TRUE	683	20.5077	1343.03	0.0209087	enh134721-PRAF2
chrX	49020000	49025000	5001	*	chrX	48925000	48930000	5001	*	enh134726	genic	115.816	PRAF2	163.125	TRUE	683	11.6375	1347.81	0.0209831	enh134726-PRAF2
chrX	48895000	48900000	5001	*	chrX	48930000	48935000	5001	*	enh134713	genic	83.5201	WDR45	782.875	TRUE	684	29.2574	2443.58	0.0280198	enh134713-WDR45
chrX	48900000	48905000	5001	*	chrX	48930000	48935000	5001	*	enh134714	promoter	104.536	WDR45	782.875	TRUE	684	31.3619	3278.46	0.0375931	enh134714-WDR45
chrX	48910000	48915000	5001	*	chrX	48930000	48935000	5001	*	enh134715	intergenic	69.5236	WDR45	782.875	TRUE	684	44.8753	3119.9	0.0357749	enh134715-WDR45
chrX	48930000	48935000	5001	*	chrX	48930000	48935000	5001	*	enh134716	promoter	80.7589	WDR45	782.875	TRUE	684	267.561	21607.9	0.247771	enh134716-WDR45
chrX	48935000	48940000	5001	*	chrX	48930000	48935000	5001	*	enh134717	genic	86.0862	WDR45	782.875	TRUE	684	122.376	10534.9	0.1208	enh134717-WDR45
chrX	48955000	48960000	5001	*	chrX	48930000	48935000	5001	*	enh134718	promoter	95.0789	WDR45	782.875	TRUE	684	29.863	2839.34	0.0325578	enh134718-WDR45
chrX	48935000	48940000	5001	*	chrX	48970000	48975000	5001	*	enh134717	genic	86.0862	GPKOW	345.125	TRUE	685	18.5401	1596.04	0.0242851	enh134717-GPKOW
chrX	48955000	48960000	5001	*	chrX	48970000	48975000	5001	*	enh134718	promoter	95.0789	GPKOW	345.125	TRUE	685	53.8861	5123.43	0.0779572	enh134718-GPKOW
chrX	48960000	48965000	5001	*	chrX	48970000	48975000	5001	*	enh134719	intergenic	63.0432	GPKOW	345.125	TRUE	685	77.1659	4864.79	0.0740218	enh134719-GPKOW
chrX	48980000	48985000	5001	*	chrX	48970000	48975000	5001	*	enh134720	promoter	82.4934	GPKOW	345.125	TRUE	685	55.8853	4610.17	0.0701475	enh134720-GPKOW
chrX	48980000	48985000	5001	*	chrX	48970000	48975000	5001	*	enh134721	intergenic	65.4892	GPKOW	345.125	TRUE	685	55.8853	3659.88	0.0556882	enh134721-GPKOW
chrX	48985000	48990000	5001	*	chrX	48970000	48975000	5001	*	enh134722	intergenic	66.9409	GPKOW	345.125	TRUE	685	29.973	2006.42	0.0305293	enh134722-GPKOW
chrX	49005000	49010000	5001	*	chrX	48970000	48975000	5001	*	enh134723	intergenic	68.9698	GPKOW	345.125	TRUE	685	24.3351	1678.38	0.025538	enh134723-GPKOW
chrX	49010000	49015000	5001	*	chrX	48970000	48975000	5001	*	enh134724	intergenic	88.25	GPKOW	345.125	TRUE	685	23.1539	2043.33	0.031091	enh134724-GPKOW
chrX	49020000	49025000	5001	*	chrX	48970000	48975000	5001	*	enh134725	genic	92.3531	GPKOW	345.125	TRUE	685	23.7849	2196.61	0.0334232	enh134725-GPKOW
chrX	49020000	49025000	5001	*	chrX	48970000	48975000	5001	*	enh134726	genic	115.816	GPKOW	345.125	TRUE	685	23.7849	2754.68	0.0419147	enh134726-GPKOW
chrX	49025000	49030000	5001	*	chrX	48970000	48975000	5001	*	enh134727	promoter	92.2804	GPKOW	345.125	TRUE	685	16.5198	1524.45	0.0231958	enh134727-GPKOW
chrX	49030000	49035000	5001	*	chrX	48970000	48975000	5001	*	enh134728	genic	82.5181	GPKOW	345.125	TRUE	685	19.0978	1575.91	0.0239788	enh134728-GPKOW
chrX	49040000	49045000	5001	*	chrX	48970000	48975000	5001	*	enh134729	genic	84.7262	GPKOW	345.125	TRUE	685	18.6663	1581.53	0.0240643	enh134729-GPKOW
chrX	49040000	49045000	5001	*	chrX	48970000	48975000	5001	*	enh134730	promoter	76.8119	GPKOW	345.125	TRUE	685	18.6663	1433.8	0.0218164	enh134730-GPKOW
chrX	48980000	48985000	5001	*	chrX	49015000	49020000	5001	*	enh134720	promoter	82.4934	MAGIX	1039.25	TRUE	686	32.5718	2686.96	0.0280882	enh134720-MAGIX
chrX	48980000	48985000	5001	*	chrX	49015000	49020000	5001	*	enh134721	intergenic	65.4892	MAGIX	1039.25	TRUE	686	32.5718	2133.1	0.0222984	enh134721-MAGIX
chrX	48985000	48990000	5001	*	chrX	49015000	49020000	5001	*	enh134722	intergenic	66.9409	MAGIX	1039.25	TRUE	686	42.3498	2834.93	0.029635	enh134722-MAGIX
chrX	49005000	49010000	5001	*	chrX	49015000	49020000	5001	*	enh134723	intergenic	68.9698	MAGIX	1039.25	TRUE	686	72.588	5006.38	0.0523343	enh134723-MAGIX
chrX	49010000	49015000	5001	*	chrX	49015000	49020000	5001	*	enh134724	intergenic	88.25	MAGIX	1039.25	TRUE	686	157.934	13937.7	0.145698	enh134724-MAGIX
chrX	49020000	49025000	5001	*	chrX	49015000	49020000	5001	*	enh134725	genic	92.3531	MAGIX	1039.25	TRUE	686	117.622	10862.8	0.113554	enh134725-MAGIX
chrX	49020000	49025000	5001	*	chrX	49015000	49020000	5001	*	enh134726	genic	115.816	MAGIX	1039.25	TRUE	686	117.622	13622.6	0.142404	enh134726-MAGIX
chrX	49025000	49030000	5001	*	chrX	49015000	49020000	5001	*	enh134727	promoter	92.2804	MAGIX	1039.25	TRUE	686	50.7419	4682.48	0.0489485	enh134727-MAGIX
chrX	49030000	49035000	5001	*	chrX	49015000	49020000	5001	*	enh134728	genic	82.5181	MAGIX	1039.25	TRUE	686	42.4032	3499.03	0.0365772	enh134728-MAGIX
chrX	49040000	49045000	5001	*	chrX	49015000	49020000	5001	*	enh134729	genic	84.7262	MAGIX	1039.25	TRUE	686	23.0775	1955.27	0.0204394	enh134729-MAGIX
chrX	49045000	49050000	5001	*	chrX	49015000	49020000	5001	*	enh134731	genic	111.769	MAGIX	1039.25	TRUE	686	18.1329	2026.69	0.021186	enh134731-MAGIX
chrX	49010000	49015000	5001	*	chrX	49025000	49030000	5001	*	enh134724	intergenic	88.25	PLP2	459.75	TRUE	687	38.6206	3408.27	0.0301901	enh134724-PLP2
chrX	49020000	49025000	5001	*	chrX	49025000	49030000	5001	*	enh134725	genic	92.3531	PLP2	459.75	TRUE	687	105.109	9707.15	0.0859849	enh134725-PLP2
chrX	49020000	49025000	5001	*	chrX	49025000	49030000	5001	*	enh134726	genic	115.816	PLP2	459.75	TRUE	687	105.109	12173.4	0.10783	enh134726-PLP2
chrX	49025000	49030000	5001	*	chrX	49025000	49030000	5001	*	enh134727	promoter	92.2804	PLP2	459.75	TRUE	687	281.033	25933.9	0.22972	enh134727-PLP2
chrX	49030000	49035000	5001	*	chrX	49025000	49030000	5001	*	enh134728	genic	82.5181	PLP2	459.75	TRUE	687	136.859	11293.3	0.100035	enh134728-PLP2
chrX	49040000	49045000	5001	*	chrX	49025000	49030000	5001	*	enh134729	genic	84.7262	PLP2	459.75	TRUE	687	50.1626	4250.08	0.0376468	enh134729-PLP2
chrX	49040000	49045000	5001	*	chrX	49025000	49030000	5001	*	enh134730	promoter	76.8119	PLP2	459.75	TRUE	687	50.1626	3853.08	0.0341302	enh134730-PLP2
chrX	49045000	49050000	5001	*	chrX	49025000	49030000	5001	*	enh134731	genic	111.769	PLP2	459.75	TRUE	687	40.0716	4478.75	0.0396723	enh134731-PLP2
chrX	48980000	48985000	5001	*	chrX	49030000	49035000	5001	*	enh134720	promoter	82.4934	PRICKLE3	642.375	TRUE	688	28.5231	2352.97	0.0220949	enh134720-PRICKLE3
chrX	49010000	49015000	5001	*	chrX	49030000	49035000	5001	*	enh134724	intergenic	88.25	PRICKLE3	642.375	TRUE	688	24.9932	2205.65	0.0207116	enh134724-PRICKLE3
chrX	49020000	49025000	5001	*	chrX	49030000	49035000	5001	*	enh134725	genic	92.3531	PRICKLE3	642.375	TRUE	688	62.0462	5730.16	0.0538076	enh134725-PRICKLE3
chrX	49020000	49025000	5001	*	chrX	49030000	49035000	5001	*	enh134726	genic	115.816	PRICKLE3	642.375	TRUE	688	62.0462	7185.96	0.0674779	enh134726-PRICKLE3
chrX	49025000	49030000	5001	*	chrX	49030000	49035000	5001	*	enh134727	promoter	92.2804	PRICKLE3	642.375	TRUE	688	136.859	12629.4	0.118593	enh134727-PRICKLE3
chrX	49030000	49035000	5001	*	chrX	49030000	49035000	5001	*	enh134728	genic	82.5181	PRICKLE3	642.375	TRUE	688	318.1	26249.1	0.246485	enh134728-PRICKLE3
chrX	49040000	49045000	5001	*	chrX	49030000	49035000	5001	*	enh134729	genic	84.7262	PRICKLE3	642.375	TRUE	688	73.0407	6188.46	0.0581111	enh134729-PRICKLE3
chrX	49040000	49045000	5001	*	chrX	49030000	49035000	5001	*	enh134730	promoter	76.8119	PRICKLE3	642.375	TRUE	688	73.0407	5610.4	0.052683	enh134730-PRICKLE3
chrX	49045000	49050000	5001	*	chrX	49030000	49035000	5001	*	enh134731	genic	111.769	PRICKLE3	642.375	TRUE	688	38.2606	4276.34	0.0401558	enh134731-PRICKLE3
chrX	49010000	49015000	5001	*	chrX	49040000	49045000	5001	*	enh134724	intergenic	88.25	SYP	796.5	TRUE	689	29.9715	2644.99	0.0228936	enh134724-SYP
chrX	49020000	49025000	5001	*	chrX	49040000	49045000	5001	*	enh134725	genic	92.3531	SYP	796.5	TRUE	689	44.989	4154.88	0.0359624	enh134725-SYP
chrX	49020000	49025000	5001	*	chrX	49040000	49045000	5001	*	enh134726	genic	115.816	SYP	796.5	TRUE	689	44.989	5210.46	0.045099	enh134726-SYP
chrX	49025000	49030000	5001	*	chrX	49040000	49045000	5001	*	enh134727	promoter	92.2804	SYP	796.5	TRUE	689	50.1626	4629.02	0.0400664	enh134727-SYP
chrX	49030000	49035000	5001	*	chrX	49040000	49045000	5001	*	enh134728	genic	82.5181	SYP	796.5	TRUE	689	73.0407	6027.18	0.0521681	enh134728-SYP
chrX	49040000	49045000	5001	*	chrX	49040000	49045000	5001	*	enh134729	genic	84.7262	SYP	796.5	TRUE	689	260.222	22047.6	0.190833	enh134729-SYP
chrX	49040000	49045000	5001	*	chrX	49040000	49045000	5001	*	enh134730	promoter	76.8119	SYP	796.5	TRUE	689	260.222	19988.1	0.173007	enh134730-SYP
chrX	49045000	49050000	5001	*	chrX	49040000	49045000	5001	*	enh134731	genic	111.769	SYP	796.5	TRUE	689	89.0956	9958.1	0.0861921	enh134731-SYP
chrX	49055000	49060000	5001	*	chrX	49040000	49045000	5001	*	enh134732	promoter	75.9576	SYP	796.5	TRUE	689	35.743	2714.95	0.0234992	enh134732-SYP
chrX	49020000	49025000	5001	*	chrX	49055000	49060000	5001	*	enh134725	genic	92.3531	SYP-AS1	88.25	TRUE	690	19.5438	1804.93	0.0218229	enh134725-SYP-AS1
chrX	49020000	49025000	5001	*	chrX	49055000	49060000	5001	*	enh134726	genic	115.816	SYP-AS1	88.25	TRUE	690	19.5438	2263.5	0.0273672	enh134726-SYP-AS1
chrX	49040000	49045000	5001	*	chrX	49055000	49060000	5001	*	enh134729	genic	84.7262	SYP-AS1	88.25	TRUE	690	35.743	3028.37	0.036615	enh134729-SYP-AS1
chrX	49040000	49045000	5001	*	chrX	49055000	49060000	5001	*	enh134730	promoter	76.8119	SYP-AS1	88.25	TRUE	690	35.743	2745.49	0.0331948	enh134730-SYP-AS1
chrX	49045000	49050000	5001	*	chrX	49055000	49060000	5001	*	enh134731	genic	111.769	SYP-AS1	88.25	TRUE	690	43.9025	4906.92	0.059328	enh134731-SYP-AS1
chrX	49055000	49060000	5001	*	chrX	49055000	49060000	5001	*	enh134732	promoter	75.9576	SYP-AS1	88.25	TRUE	690	441.494	33534.8	0.405458	enh134732-SYP-AS1
chrX	49085000	49090000	5001	*	chrX	49055000	49060000	5001	*	enh134733	genic	69.8177	SYP-AS1	88.25	TRUE	690	38.089	2659.29	0.0321526	enh134733-SYP-AS1
chrX	49090000	49095000	5001	*	chrX	49055000	49060000	5001	*	enh134734	promoter	78.4409	SYP-AS1	88.25	TRUE	690	25.9892	2038.62	0.0246482	enh134734-SYP-AS1
chrX	49090000	49095000	5001	*	chrX	49055000	49060000	5001	*	enh134735	genic	85.2066	SYP-AS1	88.25	TRUE	690	25.9892	2214.45	0.0267742	enh134735-SYP-AS1
chrX	49125000	49130000	5001	*	chrX	49055000	49060000	5001	*	enh134737	promoter	116.157	SYP-AS1	88.25	TRUE	690	16.6172	1930.2	0.0233374	enh134737-SYP-AS1
chrX	49020000	49025000	5001	*	chrX	49060000	49065000	5001	*	enh134725	genic	92.3531	CACNA1F	144.25	TRUE	691	12.1977	1126.49	0.0207818	enh134725-CACNA1F
chrX	49020000	49025000	5001	*	chrX	49060000	49065000	5001	*	enh134726	genic	115.816	CACNA1F	144.25	TRUE	691	12.1977	1412.69	0.0260617	enh134726-CACNA1F
chrX	49030000	49035000	5001	*	chrX	49060000	49065000	5001	*	enh134728	genic	82.5181	CACNA1F	144.25	TRUE	691	13.255	1093.78	0.0201783	enh134728-CACNA1F
chrX	49040000	49045000	5001	*	chrX	49060000	49065000	5001	*	enh134729	genic	84.7262	CACNA1F	144.25	TRUE	691	17.571	1488.72	0.0274643	enh134729-CACNA1F
chrX	49040000	49045000	5001	*	chrX	49060000	49065000	5001	*	enh134730	promoter	76.8119	CACNA1F	144.25	TRUE	691	17.571	1349.66	0.0248989	enh134730-CACNA1F
chrX	49045000	49050000	5001	*	chrX	49060000	49065000	5001	*	enh134731	genic	111.769	CACNA1F	144.25	TRUE	691	35.0351	3915.83	0.0722401	enh134731-CACNA1F
chrX	49055000	49060000	5001	*	chrX	49060000	49065000	5001	*	enh134732	promoter	75.9576	CACNA1F	144.25	TRUE	691	145.415	11045.4	0.203768	enh134732-CACNA1F
chrX	49085000	49090000	5001	*	chrX	49060000	49065000	5001	*	enh134733	genic	69.8177	CACNA1F	144.25	TRUE	691	35.7331	2494.81	0.0460248	enh134733-CACNA1F
chrX	49090000	49095000	5001	*	chrX	49060000	49065000	5001	*	enh134734	promoter	78.4409	CACNA1F	144.25	TRUE	691	27.0489	2121.74	0.0391423	enh134734-CACNA1F
chrX	49090000	49095000	5001	*	chrX	49060000	49065000	5001	*	enh134735	genic	85.2066	CACNA1F	144.25	TRUE	691	27.0489	2304.74	0.0425185	enh134735-CACNA1F
chrX	49110000	49115000	5001	*	chrX	49060000	49065000	5001	*	enh134736	genic	63.733	CACNA1F	144.25	TRUE	691	25.8702	1648.78	0.0304171	enh134736-CACNA1F
chrX	49125000	49130000	5001	*	chrX	49060000	49065000	5001	*	enh134737	promoter	116.157	CACNA1F	144.25	TRUE	691	16.0479	1864.07	0.0343888	enh134737-CACNA1F
chrX	49045000	49050000	5001	*	chrX	49090000	49095000	5001	*	enh134731	genic	111.769	CCDC22	492	TRUE	692	20.131	2250.01	0.0258358	enh134731-CCDC22
chrX	49055000	49060000	5001	*	chrX	49090000	49095000	5001	*	enh134732	promoter	75.9576	CCDC22	492	TRUE	692	25.9892	1974.08	0.0226673	enh134732-CCDC22
chrX	49085000	49090000	5001	*	chrX	49090000	49095000	5001	*	enh134733	genic	69.8177	CCDC22	492	TRUE	692	103.394	7218.77	0.0828895	enh134733-CCDC22
chrX	49090000	49095000	5001	*	chrX	49090000	49095000	5001	*	enh134734	promoter	78.4409	CCDC22	492	TRUE	692	241.477	18941.7	0.217498	enh134734-CCDC22
chrX	49090000	49095000	5001	*	chrX	49090000	49095000	5001	*	enh134735	genic	85.2066	CCDC22	492	TRUE	692	241.477	20575.5	0.236258	enh134735-CCDC22
chrX	49110000	49115000	5001	*	chrX	49090000	49095000	5001	*	enh134736	genic	63.733	CCDC22	492	TRUE	692	44.1229	2812.08	0.0322897	enh134736-CCDC22
chrX	49125000	49130000	5001	*	chrX	49090000	49095000	5001	*	enh134737	promoter	116.157	CCDC22	492	TRUE	692	24.3828	2832.23	0.032521	enh134737-CCDC22
chrX	49025000	49030000	5001	*	chrX	49105000	49110000	5001	*	enh134727	promoter	92.2804	FOXP3	83.875	TRUE	693	14.4017	1329	0.026131	enh134727-FOXP3
chrX	49040000	49045000	5001	*	chrX	49105000	49110000	5001	*	enh134729	genic	84.7262	FOXP3	83.875	TRUE	693	13.3672	1132.55	0.0222684	enh134729-FOXP3
chrX	49040000	49045000	5001	*	chrX	49105000	49110000	5001	*	enh134730	promoter	76.8119	FOXP3	83.875	TRUE	693	13.3672	1026.76	0.0201883	enh134730-FOXP3
chrX	49045000	49050000	5001	*	chrX	49105000	49110000	5001	*	enh134731	genic	111.769	FOXP3	83.875	TRUE	693	19.8392	2217.4	0.043599	enh134731-FOXP3
chrX	49055000	49060000	5001	*	chrX	49105000	49110000	5001	*	enh134732	promoter	75.9576	FOXP3	83.875	TRUE	693	20.2204	1535.89	0.030199	enh134732-FOXP3
chrX	49085000	49090000	5001	*	chrX	49105000	49110000	5001	*	enh134733	genic	69.8177	FOXP3	83.875	TRUE	693	33.7358	2355.36	0.0463115	enh134733-FOXP3
chrX	49090000	49095000	5001	*	chrX	49105000	49110000	5001	*	enh134734	promoter	78.4409	FOXP3	83.875	TRUE	693	42.0324	3297.06	0.0648273	enh134734-FOXP3
chrX	49090000	49095000	5001	*	chrX	49105000	49110000	5001	*	enh134735	genic	85.2066	FOXP3	83.875	TRUE	693	42.0324	3581.44	0.0704188	enh134735-FOXP3
chrX	49110000	49115000	5001	*	chrX	49105000	49110000	5001	*	enh134736	genic	63.733	FOXP3	83.875	TRUE	693	133.126	8484.52	0.166824	enh134736-FOXP3
chrX	49125000	49130000	5001	*	chrX	49105000	49110000	5001	*	enh134737	promoter	116.157	FOXP3	83.875	TRUE	693	27.784	3227.3	0.0634557	enh134737-FOXP3
chrX	49045000	49050000	5001	*	chrX	49125000	49130000	5001	*	enh134731	genic	111.769	PPP1R3F	872.75	TRUE	694	15.1051	1688.28	0.0237375	enh134731-PPP1R3F
chrX	49090000	49095000	5001	*	chrX	49125000	49130000	5001	*	enh134734	promoter	78.4409	PPP1R3F	872.75	TRUE	694	24.3828	1912.61	0.0268917	enh134734-PPP1R3F
chrX	49090000	49095000	5001	*	chrX	49125000	49130000	5001	*	enh134735	genic	85.2066	PPP1R3F	872.75	TRUE	694	24.3828	2077.57	0.0292112	enh134735-PPP1R3F
chrX	49110000	49115000	5001	*	chrX	49125000	49130000	5001	*	enh134736	genic	63.733	PPP1R3F	872.75	TRUE	694	40.4077	2575.3	0.0362093	enh134736-PPP1R3F
chrX	49125000	49130000	5001	*	chrX	49125000	49130000	5001	*	enh134737	promoter	116.157	PPP1R3F	872.75	TRUE	694	256.408	29783.5	0.418763	enh134737-PPP1R3F
chrX	49145000	49150000	5001	*	chrX	49125000	49130000	5001	*	enh134738	intergenic	64.8634	PPP1R3F	872.75	TRUE	694	27.4986	1783.65	0.0250786	enh134738-PPP1R3F
chrX	49090000	49095000	5001	*	chrX	49160000	49165000	5001	*	enh134734	promoter	78.4409	GAGE10	132.875	TRUE	695	14.8523	1165.03	0.031885	enh134734-GAGE10
chrX	49090000	49095000	5001	*	chrX	49160000	49165000	5001	*	enh134735	genic	85.2066	GAGE10	132.875	TRUE	695	14.8523	1265.51	0.0346352	enh134735-GAGE10
chrX	49125000	49130000	5001	*	chrX	49160000	49165000	5001	*	enh134737	promoter	116.157	GAGE10	132.875	TRUE	695	15.9204	1849.26	0.0506114	enh134737-GAGE10
chrX	49145000	49150000	5001	*	chrX	49160000	49165000	5001	*	enh134738	intergenic	64.8634	GAGE10	132.875	TRUE	695	35.5982	2309.02	0.0631944	enh134738-GAGE10
chrX	49165000	49170000	5001	*	chrX	49160000	49165000	5001	*	enh134739	genic	75.6067	GAGE10	132.875	TRUE	695	117.818	8907.84	0.243794	enh134739-GAGE10
chrX	49520000	49525000	5001	*	chrX	49160000	49165000	5001	*	enh134742	intergenic	59.4834	GAGE10	132.875	TRUE	695	14.0231	834.141	0.0228292	enh134742-GAGE10
chrX	45680000	45685000	5001	*	chrX	49175000	49180000	5001	*	enh134566	intergenic	60.7618	GAGE12J	323.875	TRUE	696	7.24678	440.328	0.0232694	enh134566-GAGE12J
chrX	47050000	47055000	5001	*	chrX	49175000	49180000	5001	*	enh134609	intergenic	87.7159	GAGE12J	323.875	TRUE	696	6.60694	579.533	0.0306259	enh134609-GAGE12J
chrX	47050000	47055000	5001	*	chrX	49175000	49180000	5001	*	enh134610	promoter	97.6492	GAGE12J	323.875	TRUE	696	6.60694	645.163	0.0340941	enh134610-GAGE12J
chrX	48405000	48410000	5001	*	chrX	49175000	49180000	5001	*	enh134675	genic	77.7723	GAGE12J	323.875	TRUE	696	12.6136	980.986	0.051841	enh134675-GAGE12J
chrX	48485000	48490000	5001	*	chrX	49175000	49180000	5001	*	enh134682	intergenic	72.3248	GAGE12J	323.875	TRUE	696	11.1672	807.662	0.0426815	enh134682-GAGE12J
chrX	48660000	48665000	5001	*	chrX	49175000	49180000	5001	*	enh134693	promoter	117.924	GAGE12J	323.875	TRUE	696	4.94852	583.55	0.0308381	enh134693-GAGE12J
chrX	48745000	48750000	5001	*	chrX	49175000	49180000	5001	*	enh134697	intergenic	89.1087	GAGE12J	323.875	TRUE	696	6.0526	539.34	0.0285018	enh134697-GAGE12J
chrX	48790000	48795000	5001	*	chrX	49175000	49180000	5001	*	enh134703	genic	58.1509	GAGE12J	323.875	TRUE	696	6.54052	380.337	0.0200992	enh134703-GAGE12J
chrX	48790000	48795000	5001	*	chrX	49175000	49180000	5001	*	enh134704	genic	87.4686	GAGE12J	323.875	TRUE	696	6.54052	572.09	0.0302325	enh134704-GAGE12J
chrX	48895000	48900000	5001	*	chrX	49175000	49180000	5001	*	enh134713	genic	83.5201	GAGE12J	323.875	TRUE	696	6.5859	550.055	0.0290681	enh134713-GAGE12J
chrX	49025000	49030000	5001	*	chrX	49175000	49180000	5001	*	enh134727	promoter	92.2804	GAGE12J	323.875	TRUE	696	6.31472	582.725	0.0307945	enh134727-GAGE12J
chrX	49085000	49090000	5001	*	chrX	49175000	49180000	5001	*	enh134733	genic	69.8177	GAGE12J	323.875	TRUE	696	6.33948	442.608	0.02339	enh134733-GAGE12J
chrX	49110000	49115000	5001	*	chrX	49175000	49180000	5001	*	enh134736	genic	63.733	GAGE12J	323.875	TRUE	696	6.15982	392.584	0.0207464	enh134736-GAGE12J
chrX	49145000	49150000	5001	*	chrX	49175000	49180000	5001	*	enh134738	intergenic	64.8634	GAGE12J	323.875	TRUE	696	33.1298	2148.91	0.113561	enh134738-GAGE12J
chrX	49165000	49170000	5001	*	chrX	49175000	49180000	5001	*	enh134739	genic	75.6067	GAGE12J	323.875	TRUE	696	39.1603	2960.78	0.156464	enh134739-GAGE12J
chrX	49510000	49515000	5001	*	chrX	49175000	49180000	5001	*	enh134741	intergenic	62.23	GAGE12J	323.875	TRUE	696	12.4335	773.737	0.0408887	enh134741-GAGE12J
chrX	49520000	49525000	5001	*	chrX	49175000	49180000	5001	*	enh134742	intergenic	59.4834	GAGE12J	323.875	TRUE	696	19.5761	1164.45	0.0615364	enh134742-GAGE12J
chrX	49765000	49770000	5001	*	chrX	49175000	49180000	5001	*	enh134755	genic	66.5626	GAGE12J	323.875	TRUE	696	6.64578	442.361	0.0233769	enh134755-GAGE12J
chrX	49775000	49780000	5001	*	chrX	49175000	49180000	5001	*	enh134756	genic	62.239	GAGE12J	323.875	TRUE	696	13.7724	857.18	0.0452983	enh134756-GAGE12J
chrX	52000000	52005000	5001	*	chrX	49175000	49180000	5001	*	enh134788	intergenic	80.3361	GAGE12J	323.875	TRUE	696	8.20985	659.547	0.0348543	enh134788-GAGE12J
chrX	52090000	52095000	5001	*	chrX	49175000	49180000	5001	*	enh134790	intergenic	55.3014	GAGE12J	323.875	TRUE	696	8.65196	478.466	0.0252849	enh134790-GAGE12J
chrX	53965000	53970000	5001	*	chrX	49175000	49180000	5001	*	enh134858	genic	78.1526	GAGE12J	323.875	TRUE	696	5.33804	417.182	0.0220463	enh134858-GAGE12J
chrX	53990000	53995000	5001	*	chrX	49175000	49180000	5001	*	enh134859	genic	60.2992	GAGE12J	323.875	TRUE	696	8.29162	499.978	0.0264217	enh134859-GAGE12J
chrX	45680000	45685000	5001	*	chrX	49175000	49180000	5001	*	enh134566	intergenic	60.7618	GAGE2E	323.875	TRUE	697	7.24678	440.328	0.0232694	enh134566-GAGE2E
chrX	47050000	47055000	5001	*	chrX	49175000	49180000	5001	*	enh134609	intergenic	87.7159	GAGE2E	323.875	TRUE	697	6.60694	579.533	0.0306259	enh134609-GAGE2E
chrX	47050000	47055000	5001	*	chrX	49175000	49180000	5001	*	enh134610	promoter	97.6492	GAGE2E	323.875	TRUE	697	6.60694	645.163	0.0340941	enh134610-GAGE2E
chrX	48405000	48410000	5001	*	chrX	49175000	49180000	5001	*	enh134675	genic	77.7723	GAGE2E	323.875	TRUE	697	12.6136	980.986	0.051841	enh134675-GAGE2E
chrX	48485000	48490000	5001	*	chrX	49175000	49180000	5001	*	enh134682	intergenic	72.3248	GAGE2E	323.875	TRUE	697	11.1672	807.662	0.0426815	enh134682-GAGE2E
chrX	48660000	48665000	5001	*	chrX	49175000	49180000	5001	*	enh134693	promoter	117.924	GAGE2E	323.875	TRUE	697	4.94852	583.55	0.0308381	enh134693-GAGE2E
chrX	48745000	48750000	5001	*	chrX	49175000	49180000	5001	*	enh134697	intergenic	89.1087	GAGE2E	323.875	TRUE	697	6.0526	539.34	0.0285018	enh134697-GAGE2E
chrX	48790000	48795000	5001	*	chrX	49175000	49180000	5001	*	enh134703	genic	58.1509	GAGE2E	323.875	TRUE	697	6.54052	380.337	0.0200992	enh134703-GAGE2E
chrX	48790000	48795000	5001	*	chrX	49175000	49180000	5001	*	enh134704	genic	87.4686	GAGE2E	323.875	TRUE	697	6.54052	572.09	0.0302325	enh134704-GAGE2E
chrX	48895000	48900000	5001	*	chrX	49175000	49180000	5001	*	enh134713	genic	83.5201	GAGE2E	323.875	TRUE	697	6.5859	550.055	0.0290681	enh134713-GAGE2E
chrX	49025000	49030000	5001	*	chrX	49175000	49180000	5001	*	enh134727	promoter	92.2804	GAGE2E	323.875	TRUE	697	6.31472	582.725	0.0307945	enh134727-GAGE2E
chrX	49085000	49090000	5001	*	chrX	49175000	49180000	5001	*	enh134733	genic	69.8177	GAGE2E	323.875	TRUE	697	6.33948	442.608	0.02339	enh134733-GAGE2E
chrX	49110000	49115000	5001	*	chrX	49175000	49180000	5001	*	enh134736	genic	63.733	GAGE2E	323.875	TRUE	697	6.15982	392.584	0.0207464	enh134736-GAGE2E
chrX	49145000	49150000	5001	*	chrX	49175000	49180000	5001	*	enh134738	intergenic	64.8634	GAGE2E	323.875	TRUE	697	33.1298	2148.91	0.113561	enh134738-GAGE2E
chrX	49165000	49170000	5001	*	chrX	49175000	49180000	5001	*	enh134739	genic	75.6067	GAGE2E	323.875	TRUE	697	39.1603	2960.78	0.156464	enh134739-GAGE2E
chrX	49510000	49515000	5001	*	chrX	49175000	49180000	5001	*	enh134741	intergenic	62.23	GAGE2E	323.875	TRUE	697	12.4335	773.737	0.0408887	enh134741-GAGE2E
chrX	49520000	49525000	5001	*	chrX	49175000	49180000	5001	*	enh134742	intergenic	59.4834	GAGE2E	323.875	TRUE	697	19.5761	1164.45	0.0615364	enh134742-GAGE2E
chrX	49765000	49770000	5001	*	chrX	49175000	49180000	5001	*	enh134755	genic	66.5626	GAGE2E	323.875	TRUE	697	6.64578	442.361	0.0233769	enh134755-GAGE2E
chrX	49775000	49780000	5001	*	chrX	49175000	49180000	5001	*	enh134756	genic	62.239	GAGE2E	323.875	TRUE	697	13.7724	857.18	0.0452983	enh134756-GAGE2E
chrX	52000000	52005000	5001	*	chrX	49175000	49180000	5001	*	enh134788	intergenic	80.3361	GAGE2E	323.875	TRUE	697	8.20985	659.547	0.0348543	enh134788-GAGE2E
chrX	52090000	52095000	5001	*	chrX	49175000	49180000	5001	*	enh134790	intergenic	55.3014	GAGE2E	323.875	TRUE	697	8.65196	478.466	0.0252849	enh134790-GAGE2E
chrX	53965000	53970000	5001	*	chrX	49175000	49180000	5001	*	enh134858	genic	78.1526	GAGE2E	323.875	TRUE	697	5.33804	417.182	0.0220463	enh134858-GAGE2E
chrX	53990000	53995000	5001	*	chrX	49175000	49180000	5001	*	enh134859	genic	60.2992	GAGE2E	323.875	TRUE	697	8.29162	499.978	0.0264217	enh134859-GAGE2E
chrX	46235000	46240000	5001	*	chrX	49215000	49220000	5001	*	enh134574	intergenic	60.2497	GAGE4	57.75	TRUE	699	7.96501	479.889	0.0279803	enh134574-GAGE4
chrX	47215000	47220000	5001	*	chrX	49215000	49220000	5001	*	enh134621	intergenic	60.8567	GAGE4	57.75	TRUE	699	7.48122	455.282	0.0265456	enh134621-GAGE4
chrX	48285000	48290000	5001	*	chrX	49215000	49220000	5001	*	enh134664	intergenic	77.6305	GAGE4	57.75	TRUE	699	10.7551	834.926	0.048681	enh134664-GAGE4
chrX	48325000	48330000	5001	*	chrX	49215000	49220000	5001	*	enh134665	promoter	69.998	GAGE4	57.75	TRUE	699	8.9687	627.79	0.0366038	enh134665-GAGE4
chrX	48605000	48610000	5001	*	chrX	49215000	49220000	5001	*	enh134691	intergenic	68.0154	GAGE4	57.75	TRUE	699	8.4203	572.711	0.0333924	enh134691-GAGE4
chrX	48745000	48750000	5001	*	chrX	49215000	49220000	5001	*	enh134697	intergenic	89.1087	GAGE4	57.75	TRUE	699	7.33781	653.863	0.038124	enh134697-GAGE4
chrX	48855000	48860000	5001	*	chrX	49215000	49220000	5001	*	enh134709	promoter	92.0673	GAGE4	57.75	TRUE	699	9.46119	871.066	0.0507882	enh134709-GAGE4
chrX	48890000	48895000	5001	*	chrX	49215000	49220000	5001	*	enh134712	genic	73.1197	GAGE4	57.75	TRUE	699	6.88576	503.485	0.0293561	enh134712-GAGE4
chrX	48895000	48900000	5001	*	chrX	49215000	49220000	5001	*	enh134713	genic	83.5201	GAGE4	57.75	TRUE	699	7.98436	666.854	0.0388815	enh134713-GAGE4
chrX	49090000	49095000	5001	*	chrX	49215000	49220000	5001	*	enh134734	promoter	78.4409	GAGE4	57.75	TRUE	699	6.90014	541.253	0.0315582	enh134734-GAGE4
chrX	49090000	49095000	5001	*	chrX	49215000	49220000	5001	*	enh134735	genic	85.2066	GAGE4	57.75	TRUE	699	6.90014	587.938	0.0342802	enh134735-GAGE4
chrX	49110000	49115000	5001	*	chrX	49215000	49220000	5001	*	enh134736	genic	63.733	GAGE4	57.75	TRUE	699	7.4678	475.945	0.0277504	enh134736-GAGE4
chrX	49145000	49150000	5001	*	chrX	49215000	49220000	5001	*	enh134738	intergenic	64.8634	GAGE4	57.75	TRUE	699	8.03293	521.043	0.0303798	enh134738-GAGE4
chrX	49390000	49395000	5001	*	chrX	49215000	49220000	5001	*	enh134740	intergenic	72.3061	GAGE4	57.75	TRUE	699	7.99908	578.382	0.033723	enh134740-GAGE4
chrX	49510000	49515000	5001	*	chrX	49215000	49220000	5001	*	enh134741	intergenic	62.23	GAGE4	57.75	TRUE	699	22.6105	1407.05	0.0820391	enh134741-GAGE4
chrX	49520000	49525000	5001	*	chrX	49215000	49220000	5001	*	enh134742	intergenic	59.4834	GAGE4	57.75	TRUE	699	15.8219	941.142	0.054874	enh134742-GAGE4
chrX	49680000	49685000	5001	*	chrX	49215000	49220000	5001	*	enh134748	intergenic	63.0894	GAGE4	57.75	TRUE	699	6.46743	408.026	0.0237903	enh134748-GAGE4
chrX	49685000	49690000	5001	*	chrX	49215000	49220000	5001	*	enh134749	promoter	93.8038	GAGE4	57.75	TRUE	699	7.1276	668.596	0.038983	enh134749-GAGE4
chrX	49710000	49715000	5001	*	chrX	49215000	49220000	5001	*	enh134751	genic	67.856	GAGE4	57.75	TRUE	699	7.44819	505.404	0.029468	enh134751-GAGE4
chrX	49765000	49770000	5001	*	chrX	49215000	49220000	5001	*	enh134755	genic	66.5626	GAGE4	57.75	TRUE	699	8.05695	536.292	0.0312689	enh134755-GAGE4
chrX	49775000	49780000	5001	*	chrX	49215000	49220000	5001	*	enh134756	genic	62.239	GAGE4	57.75	TRUE	699	16.6968	1039.19	0.0605911	enh134756-GAGE4
chrX	50225000	50230000	5001	*	chrX	49215000	49220000	5001	*	enh134765	intergenic	63.4391	GAGE4	57.75	TRUE	699	8.81984	559.523	0.0326234	enh134765-GAGE4
chrX	50885000	50890000	5001	*	chrX	49215000	49220000	5001	*	enh134778	genic	58.8492	GAGE4	57.75	TRUE	699	7.28328	428.615	0.0249907	enh134778-GAGE4
chrX	54205000	54210000	5001	*	chrX	49215000	49220000	5001	*	enh134863	genic	67.6881	GAGE4	57.75	TRUE	699	13.7615	931.488	0.0543111	enh134863-GAGE4
chrX	54205000	54210000	5001	*	chrX	49215000	49220000	5001	*	enh134864	promoter	98.4776	GAGE4	57.75	TRUE	699	13.7615	1355.2	0.0790158	enh134864-GAGE4
chrX	46235000	46240000	5001	*	chrX	49215000	49220000	5001	*	enh134574	intergenic	60.2497	GAGE5	57.625	TRUE	700	7.96501	479.889	0.0279803	enh134574-GAGE5
chrX	47215000	47220000	5001	*	chrX	49215000	49220000	5001	*	enh134621	intergenic	60.8567	GAGE5	57.625	TRUE	700	7.48122	455.282	0.0265456	enh134621-GAGE5
chrX	48285000	48290000	5001	*	chrX	49215000	49220000	5001	*	enh134664	intergenic	77.6305	GAGE5	57.625	TRUE	700	10.7551	834.926	0.048681	enh134664-GAGE5
chrX	48325000	48330000	5001	*	chrX	49215000	49220000	5001	*	enh134665	promoter	69.998	GAGE5	57.625	TRUE	700	8.9687	627.79	0.0366038	enh134665-GAGE5
chrX	48605000	48610000	5001	*	chrX	49215000	49220000	5001	*	enh134691	intergenic	68.0154	GAGE5	57.625	TRUE	700	8.4203	572.711	0.0333924	enh134691-GAGE5
chrX	48745000	48750000	5001	*	chrX	49215000	49220000	5001	*	enh134697	intergenic	89.1087	GAGE5	57.625	TRUE	700	7.33781	653.863	0.038124	enh134697-GAGE5
chrX	48855000	48860000	5001	*	chrX	49215000	49220000	5001	*	enh134709	promoter	92.0673	GAGE5	57.625	TRUE	700	9.46119	871.066	0.0507882	enh134709-GAGE5
chrX	48890000	48895000	5001	*	chrX	49215000	49220000	5001	*	enh134712	genic	73.1197	GAGE5	57.625	TRUE	700	6.88576	503.485	0.0293561	enh134712-GAGE5
chrX	48895000	48900000	5001	*	chrX	49215000	49220000	5001	*	enh134713	genic	83.5201	GAGE5	57.625	TRUE	700	7.98436	666.854	0.0388815	enh134713-GAGE5
chrX	49090000	49095000	5001	*	chrX	49215000	49220000	5001	*	enh134734	promoter	78.4409	GAGE5	57.625	TRUE	700	6.90014	541.253	0.0315582	enh134734-GAGE5
chrX	49090000	49095000	5001	*	chrX	49215000	49220000	5001	*	enh134735	genic	85.2066	GAGE5	57.625	TRUE	700	6.90014	587.938	0.0342802	enh134735-GAGE5
chrX	49110000	49115000	5001	*	chrX	49215000	49220000	5001	*	enh134736	genic	63.733	GAGE5	57.625	TRUE	700	7.4678	475.945	0.0277504	enh134736-GAGE5
chrX	49145000	49150000	5001	*	chrX	49215000	49220000	5001	*	enh134738	intergenic	64.8634	GAGE5	57.625	TRUE	700	8.03293	521.043	0.0303798	enh134738-GAGE5
chrX	49390000	49395000	5001	*	chrX	49215000	49220000	5001	*	enh134740	intergenic	72.3061	GAGE5	57.625	TRUE	700	7.99908	578.382	0.033723	enh134740-GAGE5
chrX	49510000	49515000	5001	*	chrX	49215000	49220000	5001	*	enh134741	intergenic	62.23	GAGE5	57.625	TRUE	700	22.6105	1407.05	0.0820391	enh134741-GAGE5
chrX	49520000	49525000	5001	*	chrX	49215000	49220000	5001	*	enh134742	intergenic	59.4834	GAGE5	57.625	TRUE	700	15.8219	941.142	0.054874	enh134742-GAGE5
chrX	49680000	49685000	5001	*	chrX	49215000	49220000	5001	*	enh134748	intergenic	63.0894	GAGE5	57.625	TRUE	700	6.46743	408.026	0.0237903	enh134748-GAGE5
chrX	49685000	49690000	5001	*	chrX	49215000	49220000	5001	*	enh134749	promoter	93.8038	GAGE5	57.625	TRUE	700	7.1276	668.596	0.038983	enh134749-GAGE5
chrX	49710000	49715000	5001	*	chrX	49215000	49220000	5001	*	enh134751	genic	67.856	GAGE5	57.625	TRUE	700	7.44819	505.404	0.029468	enh134751-GAGE5
chrX	49765000	49770000	5001	*	chrX	49215000	49220000	5001	*	enh134755	genic	66.5626	GAGE5	57.625	TRUE	700	8.05695	536.292	0.0312689	enh134755-GAGE5
chrX	49775000	49780000	5001	*	chrX	49215000	49220000	5001	*	enh134756	genic	62.239	GAGE5	57.625	TRUE	700	16.6968	1039.19	0.0605911	enh134756-GAGE5
chrX	50225000	50230000	5001	*	chrX	49215000	49220000	5001	*	enh134765	intergenic	63.4391	GAGE5	57.625	TRUE	700	8.81984	559.523	0.0326234	enh134765-GAGE5
chrX	50885000	50890000	5001	*	chrX	49215000	49220000	5001	*	enh134778	genic	58.8492	GAGE5	57.625	TRUE	700	7.28328	428.615	0.0249907	enh134778-GAGE5
chrX	54205000	54210000	5001	*	chrX	49215000	49220000	5001	*	enh134863	genic	67.6881	GAGE5	57.625	TRUE	700	13.7615	931.488	0.0543111	enh134863-GAGE5
chrX	54205000	54210000	5001	*	chrX	49215000	49220000	5001	*	enh134864	promoter	98.4776	GAGE5	57.625	TRUE	700	13.7615	1355.2	0.0790158	enh134864-GAGE5
chrX	46235000	46240000	5001	*	chrX	49215000	49220000	5001	*	enh134574	intergenic	60.2497	GAGE8	204.625	TRUE	701	7.96501	479.889	0.0279803	enh134574-GAGE8
chrX	47215000	47220000	5001	*	chrX	49215000	49220000	5001	*	enh134621	intergenic	60.8567	GAGE8	204.625	TRUE	701	7.48122	455.282	0.0265456	enh134621-GAGE8
chrX	48285000	48290000	5001	*	chrX	49215000	49220000	5001	*	enh134664	intergenic	77.6305	GAGE8	204.625	TRUE	701	10.7551	834.926	0.048681	enh134664-GAGE8
chrX	48325000	48330000	5001	*	chrX	49215000	49220000	5001	*	enh134665	promoter	69.998	GAGE8	204.625	TRUE	701	8.9687	627.79	0.0366038	enh134665-GAGE8
chrX	48605000	48610000	5001	*	chrX	49215000	49220000	5001	*	enh134691	intergenic	68.0154	GAGE8	204.625	TRUE	701	8.4203	572.711	0.0333924	enh134691-GAGE8
chrX	48745000	48750000	5001	*	chrX	49215000	49220000	5001	*	enh134697	intergenic	89.1087	GAGE8	204.625	TRUE	701	7.33781	653.863	0.038124	enh134697-GAGE8
chrX	48855000	48860000	5001	*	chrX	49215000	49220000	5001	*	enh134709	promoter	92.0673	GAGE8	204.625	TRUE	701	9.46119	871.066	0.0507882	enh134709-GAGE8
chrX	48890000	48895000	5001	*	chrX	49215000	49220000	5001	*	enh134712	genic	73.1197	GAGE8	204.625	TRUE	701	6.88576	503.485	0.0293561	enh134712-GAGE8
chrX	48895000	48900000	5001	*	chrX	49215000	49220000	5001	*	enh134713	genic	83.5201	GAGE8	204.625	TRUE	701	7.98436	666.854	0.0388815	enh134713-GAGE8
chrX	49090000	49095000	5001	*	chrX	49215000	49220000	5001	*	enh134734	promoter	78.4409	GAGE8	204.625	TRUE	701	6.90014	541.253	0.0315582	enh134734-GAGE8
chrX	49090000	49095000	5001	*	chrX	49215000	49220000	5001	*	enh134735	genic	85.2066	GAGE8	204.625	TRUE	701	6.90014	587.938	0.0342802	enh134735-GAGE8
chrX	49110000	49115000	5001	*	chrX	49215000	49220000	5001	*	enh134736	genic	63.733	GAGE8	204.625	TRUE	701	7.4678	475.945	0.0277504	enh134736-GAGE8
chrX	49145000	49150000	5001	*	chrX	49215000	49220000	5001	*	enh134738	intergenic	64.8634	GAGE8	204.625	TRUE	701	8.03293	521.043	0.0303798	enh134738-GAGE8
chrX	49390000	49395000	5001	*	chrX	49215000	49220000	5001	*	enh134740	intergenic	72.3061	GAGE8	204.625	TRUE	701	7.99908	578.382	0.033723	enh134740-GAGE8
chrX	49510000	49515000	5001	*	chrX	49215000	49220000	5001	*	enh134741	intergenic	62.23	GAGE8	204.625	TRUE	701	22.6105	1407.05	0.0820391	enh134741-GAGE8
chrX	49520000	49525000	5001	*	chrX	49215000	49220000	5001	*	enh134742	intergenic	59.4834	GAGE8	204.625	TRUE	701	15.8219	941.142	0.054874	enh134742-GAGE8
chrX	49680000	49685000	5001	*	chrX	49215000	49220000	5001	*	enh134748	intergenic	63.0894	GAGE8	204.625	TRUE	701	6.46743	408.026	0.0237903	enh134748-GAGE8
chrX	49685000	49690000	5001	*	chrX	49215000	49220000	5001	*	enh134749	promoter	93.8038	GAGE8	204.625	TRUE	701	7.1276	668.596	0.038983	enh134749-GAGE8
chrX	49710000	49715000	5001	*	chrX	49215000	49220000	5001	*	enh134751	genic	67.856	GAGE8	204.625	TRUE	701	7.44819	505.404	0.029468	enh134751-GAGE8
chrX	49765000	49770000	5001	*	chrX	49215000	49220000	5001	*	enh134755	genic	66.5626	GAGE8	204.625	TRUE	701	8.05695	536.292	0.0312689	enh134755-GAGE8
chrX	49775000	49780000	5001	*	chrX	49215000	49220000	5001	*	enh134756	genic	62.239	GAGE8	204.625	TRUE	701	16.6968	1039.19	0.0605911	enh134756-GAGE8
chrX	50225000	50230000	5001	*	chrX	49215000	49220000	5001	*	enh134765	intergenic	63.4391	GAGE8	204.625	TRUE	701	8.81984	559.523	0.0326234	enh134765-GAGE8
chrX	50885000	50890000	5001	*	chrX	49215000	49220000	5001	*	enh134778	genic	58.8492	GAGE8	204.625	TRUE	701	7.28328	428.615	0.0249907	enh134778-GAGE8
chrX	54205000	54210000	5001	*	chrX	49215000	49220000	5001	*	enh134863	genic	67.6881	GAGE8	204.625	TRUE	701	13.7615	931.488	0.0543111	enh134863-GAGE8
chrX	54205000	54210000	5001	*	chrX	49215000	49220000	5001	*	enh134864	promoter	98.4776	GAGE8	204.625	TRUE	701	13.7615	1355.2	0.0790158	enh134864-GAGE8
chrX	46235000	46240000	5001	*	chrX	49215000	49220000	5001	*	enh134574	intergenic	60.2497	GAGE7	57.5	TRUE	702	7.96501	479.889	0.0279803	enh134574-GAGE7
chrX	47215000	47220000	5001	*	chrX	49215000	49220000	5001	*	enh134621	intergenic	60.8567	GAGE7	57.5	TRUE	702	7.48122	455.282	0.0265456	enh134621-GAGE7
chrX	48285000	48290000	5001	*	chrX	49215000	49220000	5001	*	enh134664	intergenic	77.6305	GAGE7	57.5	TRUE	702	10.7551	834.926	0.048681	enh134664-GAGE7
chrX	48325000	48330000	5001	*	chrX	49215000	49220000	5001	*	enh134665	promoter	69.998	GAGE7	57.5	TRUE	702	8.9687	627.79	0.0366038	enh134665-GAGE7
chrX	48605000	48610000	5001	*	chrX	49215000	49220000	5001	*	enh134691	intergenic	68.0154	GAGE7	57.5	TRUE	702	8.4203	572.711	0.0333924	enh134691-GAGE7
chrX	48745000	48750000	5001	*	chrX	49215000	49220000	5001	*	enh134697	intergenic	89.1087	GAGE7	57.5	TRUE	702	7.33781	653.863	0.038124	enh134697-GAGE7
chrX	48855000	48860000	5001	*	chrX	49215000	49220000	5001	*	enh134709	promoter	92.0673	GAGE7	57.5	TRUE	702	9.46119	871.066	0.0507882	enh134709-GAGE7
chrX	48890000	48895000	5001	*	chrX	49215000	49220000	5001	*	enh134712	genic	73.1197	GAGE7	57.5	TRUE	702	6.88576	503.485	0.0293561	enh134712-GAGE7
chrX	48895000	48900000	5001	*	chrX	49215000	49220000	5001	*	enh134713	genic	83.5201	GAGE7	57.5	TRUE	702	7.98436	666.854	0.0388815	enh134713-GAGE7
chrX	49090000	49095000	5001	*	chrX	49215000	49220000	5001	*	enh134734	promoter	78.4409	GAGE7	57.5	TRUE	702	6.90014	541.253	0.0315582	enh134734-GAGE7
chrX	49090000	49095000	5001	*	chrX	49215000	49220000	5001	*	enh134735	genic	85.2066	GAGE7	57.5	TRUE	702	6.90014	587.938	0.0342802	enh134735-GAGE7
chrX	49110000	49115000	5001	*	chrX	49215000	49220000	5001	*	enh134736	genic	63.733	GAGE7	57.5	TRUE	702	7.4678	475.945	0.0277504	enh134736-GAGE7
chrX	49145000	49150000	5001	*	chrX	49215000	49220000	5001	*	enh134738	intergenic	64.8634	GAGE7	57.5	TRUE	702	8.03293	521.043	0.0303798	enh134738-GAGE7
chrX	49390000	49395000	5001	*	chrX	49215000	49220000	5001	*	enh134740	intergenic	72.3061	GAGE7	57.5	TRUE	702	7.99908	578.382	0.033723	enh134740-GAGE7
chrX	49510000	49515000	5001	*	chrX	49215000	49220000	5001	*	enh134741	intergenic	62.23	GAGE7	57.5	TRUE	702	22.6105	1407.05	0.0820391	enh134741-GAGE7
chrX	49520000	49525000	5001	*	chrX	49215000	49220000	5001	*	enh134742	intergenic	59.4834	GAGE7	57.5	TRUE	702	15.8219	941.142	0.054874	enh134742-GAGE7
chrX	49680000	49685000	5001	*	chrX	49215000	49220000	5001	*	enh134748	intergenic	63.0894	GAGE7	57.5	TRUE	702	6.46743	408.026	0.0237903	enh134748-GAGE7
chrX	49685000	49690000	5001	*	chrX	49215000	49220000	5001	*	enh134749	promoter	93.8038	GAGE7	57.5	TRUE	702	7.1276	668.596	0.038983	enh134749-GAGE7
chrX	49710000	49715000	5001	*	chrX	49215000	49220000	5001	*	enh134751	genic	67.856	GAGE7	57.5	TRUE	702	7.44819	505.404	0.029468	enh134751-GAGE7
chrX	49765000	49770000	5001	*	chrX	49215000	49220000	5001	*	enh134755	genic	66.5626	GAGE7	57.5	TRUE	702	8.05695	536.292	0.0312689	enh134755-GAGE7
chrX	49775000	49780000	5001	*	chrX	49215000	49220000	5001	*	enh134756	genic	62.239	GAGE7	57.5	TRUE	702	16.6968	1039.19	0.0605911	enh134756-GAGE7
chrX	50225000	50230000	5001	*	chrX	49215000	49220000	5001	*	enh134765	intergenic	63.4391	GAGE7	57.5	TRUE	702	8.81984	559.523	0.0326234	enh134765-GAGE7
chrX	50885000	50890000	5001	*	chrX	49215000	49220000	5001	*	enh134778	genic	58.8492	GAGE7	57.5	TRUE	702	7.28328	428.615	0.0249907	enh134778-GAGE7
chrX	54205000	54210000	5001	*	chrX	49215000	49220000	5001	*	enh134863	genic	67.6881	GAGE7	57.5	TRUE	702	13.7615	931.488	0.0543111	enh134863-GAGE7
chrX	54205000	54210000	5001	*	chrX	49215000	49220000	5001	*	enh134864	promoter	98.4776	GAGE7	57.5	TRUE	702	13.7615	1355.2	0.0790158	enh134864-GAGE7
chrX	45045000	45050000	5001	*	chrX	49225000	49230000	5001	*	enh134538	genic	63.4598	GAGE2D	41	TRUE	703	10.2382	649.717	0.0415682	enh134538-GAGE2D
chrX	47565000	47570000	5001	*	chrX	49225000	49230000	5001	*	enh134648	genic	62.5871	GAGE2D	41	TRUE	703	16.2972	1020	0.0652582	enh134648-GAGE2D
chrX	47665000	47670000	5001	*	chrX	49225000	49230000	5001	*	enh134652	intergenic	59.8388	GAGE2D	41	TRUE	703	7.87648	471.319	0.0301545	enh134652-GAGE2D
chrX	48225000	48230000	5001	*	chrX	49225000	49230000	5001	*	enh134662	intergenic	72.6175	GAGE2D	41	TRUE	703	21.5057	1561.69	0.0999152	enh134662-GAGE2D
chrX	48285000	48290000	5001	*	chrX	49225000	49230000	5001	*	enh134664	intergenic	77.6305	GAGE2D	41	TRUE	703	12.5896	977.337	0.062529	enh134664-GAGE2D
chrX	48350000	48355000	5001	*	chrX	49225000	49230000	5001	*	enh134668	intergenic	71.7259	GAGE2D	41	TRUE	703	7.69504	551.933	0.0353121	enh134668-GAGE2D
chrX	48430000	48435000	5001	*	chrX	49225000	49230000	5001	*	enh134678	promoter	104.256	GAGE2D	41	TRUE	703	10.3115	1075.04	0.0687797	enh134678-GAGE2D
chrX	48540000	48545000	5001	*	chrX	49225000	49230000	5001	*	enh134687	promoter	97.203	GAGE2D	41	TRUE	703	8.20224	797.283	0.0510093	enh134687-GAGE2D
chrX	48865000	48870000	5001	*	chrX	49225000	49230000	5001	*	enh134710	intergenic	55.3825	GAGE2D	41	TRUE	703	12.3879	686.075	0.0438943	enh134710-GAGE2D
chrX	48910000	48915000	5001	*	chrX	49225000	49230000	5001	*	enh134715	intergenic	69.5236	GAGE2D	41	TRUE	703	10.8191	752.184	0.048124	enh134715-GAGE2D
chrX	48955000	48960000	5001	*	chrX	49225000	49230000	5001	*	enh134718	promoter	95.0789	GAGE2D	41	TRUE	703	9.08539	863.829	0.0552669	enh134718-GAGE2D
chrX	49045000	49050000	5001	*	chrX	49225000	49230000	5001	*	enh134731	genic	111.769	GAGE2D	41	TRUE	703	7.62474	852.207	0.0545233	enh134731-GAGE2D
chrX	49145000	49150000	5001	*	chrX	49225000	49230000	5001	*	enh134738	intergenic	64.8634	GAGE2D	41	TRUE	703	18.8062	1219.83	0.0780436	enh134738-GAGE2D
chrX	49165000	49170000	5001	*	chrX	49225000	49230000	5001	*	enh134739	genic	75.6067	GAGE2D	41	TRUE	703	11.1147	840.342	0.0537642	enh134739-GAGE2D
chrX	49655000	49660000	5001	*	chrX	49225000	49230000	5001	*	enh134746	intergenic	59.7416	GAGE2D	41	TRUE	703	8.29004	495.26	0.0316862	enh134746-GAGE2D
chrX	49740000	49745000	5001	*	chrX	49225000	49230000	5001	*	enh134753	genic	64.8412	GAGE2D	41	TRUE	703	11.0091	713.843	0.0456709	enh134753-GAGE2D
chrX	50475000	50480000	5001	*	chrX	49225000	49230000	5001	*	enh134769	genic	71.0449	GAGE2D	41	TRUE	703	11.3691	807.716	0.0516768	enh134769-GAGE2D
chrX	53500000	53505000	5001	*	chrX	49225000	49230000	5001	*	enh134842	intergenic	75.2623	GAGE2D	41	TRUE	703	8.42414	634.02	0.040564	enh134842-GAGE2D
chrX	53955000	53960000	5001	*	chrX	49225000	49230000	5001	*	enh134857	intergenic	63.0085	GAGE2D	41	TRUE	703	10.4831	660.522	0.0422595	enh134857-GAGE2D
chrX	45045000	45050000	5001	*	chrX	49225000	49230000	5001	*	enh134538	genic	63.4598	GAGE2C	40.875	TRUE	704	10.2382	649.717	0.0415682	enh134538-GAGE2C
chrX	47565000	47570000	5001	*	chrX	49225000	49230000	5001	*	enh134648	genic	62.5871	GAGE2C	40.875	TRUE	704	16.2972	1020	0.0652582	enh134648-GAGE2C
chrX	47665000	47670000	5001	*	chrX	49225000	49230000	5001	*	enh134652	intergenic	59.8388	GAGE2C	40.875	TRUE	704	7.87648	471.319	0.0301545	enh134652-GAGE2C
chrX	48225000	48230000	5001	*	chrX	49225000	49230000	5001	*	enh134662	intergenic	72.6175	GAGE2C	40.875	TRUE	704	21.5057	1561.69	0.0999152	enh134662-GAGE2C
chrX	48285000	48290000	5001	*	chrX	49225000	49230000	5001	*	enh134664	intergenic	77.6305	GAGE2C	40.875	TRUE	704	12.5896	977.337	0.062529	enh134664-GAGE2C
chrX	48350000	48355000	5001	*	chrX	49225000	49230000	5001	*	enh134668	intergenic	71.7259	GAGE2C	40.875	TRUE	704	7.69504	551.933	0.0353121	enh134668-GAGE2C
chrX	48430000	48435000	5001	*	chrX	49225000	49230000	5001	*	enh134678	promoter	104.256	GAGE2C	40.875	TRUE	704	10.3115	1075.04	0.0687797	enh134678-GAGE2C
chrX	48540000	48545000	5001	*	chrX	49225000	49230000	5001	*	enh134687	promoter	97.203	GAGE2C	40.875	TRUE	704	8.20224	797.283	0.0510093	enh134687-GAGE2C
chrX	48865000	48870000	5001	*	chrX	49225000	49230000	5001	*	enh134710	intergenic	55.3825	GAGE2C	40.875	TRUE	704	12.3879	686.075	0.0438943	enh134710-GAGE2C
chrX	48910000	48915000	5001	*	chrX	49225000	49230000	5001	*	enh134715	intergenic	69.5236	GAGE2C	40.875	TRUE	704	10.8191	752.184	0.048124	enh134715-GAGE2C
chrX	48955000	48960000	5001	*	chrX	49225000	49230000	5001	*	enh134718	promoter	95.0789	GAGE2C	40.875	TRUE	704	9.08539	863.829	0.0552669	enh134718-GAGE2C
chrX	49045000	49050000	5001	*	chrX	49225000	49230000	5001	*	enh134731	genic	111.769	GAGE2C	40.875	TRUE	704	7.62474	852.207	0.0545233	enh134731-GAGE2C
chrX	49145000	49150000	5001	*	chrX	49225000	49230000	5001	*	enh134738	intergenic	64.8634	GAGE2C	40.875	TRUE	704	18.8062	1219.83	0.0780436	enh134738-GAGE2C
chrX	49165000	49170000	5001	*	chrX	49225000	49230000	5001	*	enh134739	genic	75.6067	GAGE2C	40.875	TRUE	704	11.1147	840.342	0.0537642	enh134739-GAGE2C
chrX	49655000	49660000	5001	*	chrX	49225000	49230000	5001	*	enh134746	intergenic	59.7416	GAGE2C	40.875	TRUE	704	8.29004	495.26	0.0316862	enh134746-GAGE2C
chrX	49740000	49745000	5001	*	chrX	49225000	49230000	5001	*	enh134753	genic	64.8412	GAGE2C	40.875	TRUE	704	11.0091	713.843	0.0456709	enh134753-GAGE2C
chrX	50475000	50480000	5001	*	chrX	49225000	49230000	5001	*	enh134769	genic	71.0449	GAGE2C	40.875	TRUE	704	11.3691	807.716	0.0516768	enh134769-GAGE2C
chrX	53500000	53505000	5001	*	chrX	49225000	49230000	5001	*	enh134842	intergenic	75.2623	GAGE2C	40.875	TRUE	704	8.42414	634.02	0.040564	enh134842-GAGE2C
chrX	53955000	53960000	5001	*	chrX	49225000	49230000	5001	*	enh134857	intergenic	63.0085	GAGE2C	40.875	TRUE	704	10.4831	660.522	0.0422595	enh134857-GAGE2C
chrX	47440000	47445000	5001	*	chrX	49235000	49240000	5001	*	enh134635	promoter	87.4909	GAGE2B	41	TRUE	705	6.59331	576.855	0.0404069	enh134635-GAGE2B
chrX	47665000	47670000	5001	*	chrX	49235000	49240000	5001	*	enh134652	intergenic	59.8388	GAGE2B	41	TRUE	705	6.71815	402.006	0.0281593	enh134652-GAGE2B
chrX	47940000	47945000	5001	*	chrX	49235000	49240000	5001	*	enh134661	intergenic	62.0017	GAGE2B	41	TRUE	705	7.80757	484.083	0.0339085	enh134661-GAGE2B
chrX	48225000	48230000	5001	*	chrX	49235000	49240000	5001	*	enh134662	intergenic	72.6175	GAGE2B	41	TRUE	705	18.343	1332.02	0.0933043	enh134662-GAGE2B
chrX	48610000	48615000	5001	*	chrX	49235000	49240000	5001	*	enh134692	intergenic	66.65	GAGE2B	41	TRUE	705	7.43411	495.484	0.0347071	enh134692-GAGE2B
chrX	49055000	49060000	5001	*	chrX	49235000	49240000	5001	*	enh134732	promoter	75.9576	GAGE2B	41	TRUE	705	15.0244	1141.21	0.0799385	enh134732-GAGE2B
chrX	49085000	49090000	5001	*	chrX	49235000	49240000	5001	*	enh134733	genic	69.8177	GAGE2B	41	TRUE	705	7.67347	535.745	0.0375273	enh134733-GAGE2B
chrX	49090000	49095000	5001	*	chrX	49235000	49240000	5001	*	enh134734	promoter	78.4409	GAGE2B	41	TRUE	705	6.88925	540.399	0.0378533	enh134734-GAGE2B
chrX	49090000	49095000	5001	*	chrX	49235000	49240000	5001	*	enh134735	genic	85.2066	GAGE2B	41	TRUE	705	6.88925	587.01	0.0411182	enh134735-GAGE2B
chrX	49125000	49130000	5001	*	chrX	49235000	49240000	5001	*	enh134737	promoter	116.157	GAGE2B	41	TRUE	705	8.36931	972.152	0.0680963	enh134737-GAGE2B
chrX	49145000	49150000	5001	*	chrX	49235000	49240000	5001	*	enh134738	intergenic	64.8634	GAGE2B	41	TRUE	705	16.0405	1040.44	0.0728798	enh134738-GAGE2B
chrX	49510000	49515000	5001	*	chrX	49235000	49240000	5001	*	enh134741	intergenic	62.23	GAGE2B	41	TRUE	705	15.0498	936.551	0.0656026	enh134741-GAGE2B
chrX	49520000	49525000	5001	*	chrX	49235000	49240000	5001	*	enh134742	intergenic	59.4834	GAGE2B	41	TRUE	705	15.7969	939.656	0.0658201	enh134742-GAGE2B
chrX	49640000	49645000	5001	*	chrX	49235000	49240000	5001	*	enh134744	promoter	84.6671	GAGE2B	41	TRUE	705	8.3816	709.645	0.0497085	enh134744-GAGE2B
chrX	49710000	49715000	5001	*	chrX	49235000	49240000	5001	*	enh134751	genic	67.856	GAGE2B	41	TRUE	705	7.43643	504.606	0.0353461	enh134751-GAGE2B
chrX	49755000	49760000	5001	*	chrX	49235000	49240000	5001	*	enh134754	genic	63.4998	GAGE2B	41	TRUE	705	12.8828	818.057	0.0573024	enh134754-GAGE2B
chrX	50655000	50660000	5001	*	chrX	49235000	49240000	5001	*	enh134776	genic	61.0656	GAGE2B	41	TRUE	705	6.42276	392.21	0.0274731	enh134776-GAGE2B
chrX	52880000	52885000	5001	*	chrX	49235000	49240000	5001	*	enh134805	intergenic	60.7545	GAGE2B	41	TRUE	705	6.92419	420.676	0.0294671	enh134805-GAGE2B
chrX	53310000	53315000	5001	*	chrX	49235000	49240000	5001	*	enh134827	promoter	83.6077	GAGE2B	41	TRUE	705	9.43035	788.45	0.0552285	enh134827-GAGE2B
chrX	53310000	53315000	5001	*	chrX	49235000	49240000	5001	*	enh134828	intergenic	69.8671	GAGE2B	41	TRUE	705	9.43035	658.871	0.046152	enh134828-GAGE2B
chrX	47535000	47540000	5001	*	chrX	49350000	49355000	5001	*	enh134646	intergenic	63.9634	GAGE2A	54.75	TRUE	715	8.83399	565.052	0.0561435	enh134646-GAGE2A
chrX	48350000	48355000	5001	*	chrX	49350000	49355000	5001	*	enh134668	intergenic	71.7259	GAGE2A	54.75	TRUE	715	7.39578	530.469	0.0527073	enh134668-GAGE2A
chrX	48530000	48535000	5001	*	chrX	49350000	49355000	5001	*	enh134685	intergenic	102.729	GAGE2A	54.75	TRUE	715	8.8578	909.952	0.0904127	enh134685-GAGE2A
chrX	48660000	48665000	5001	*	chrX	49350000	49355000	5001	*	enh134693	promoter	117.924	GAGE2A	54.75	TRUE	715	6.74947	795.924	0.0790829	enh134693-GAGE2A
chrX	49005000	49010000	5001	*	chrX	49350000	49355000	5001	*	enh134723	intergenic	68.9698	GAGE2A	54.75	TRUE	715	8.10592	559.063	0.0555484	enh134723-GAGE2A
chrX	49025000	49030000	5001	*	chrX	49350000	49355000	5001	*	enh134727	promoter	92.2804	GAGE2A	54.75	TRUE	715	8.61287	794.799	0.0789711	enh134727-GAGE2A
chrX	49040000	49045000	5001	*	chrX	49350000	49355000	5001	*	enh134729	genic	84.7262	GAGE2A	54.75	TRUE	715	6.9949	592.651	0.0588857	enh134729-GAGE2A
chrX	49040000	49045000	5001	*	chrX	49350000	49355000	5001	*	enh134730	promoter	76.8119	GAGE2A	54.75	TRUE	715	6.9949	537.292	0.0533852	enh134730-GAGE2A
chrX	49045000	49050000	5001	*	chrX	49350000	49355000	5001	*	enh134731	genic	111.769	GAGE2A	54.75	TRUE	715	7.32822	819.065	0.0813821	enh134731-GAGE2A
chrX	49125000	49130000	5001	*	chrX	49350000	49355000	5001	*	enh134737	promoter	116.157	GAGE2A	54.75	TRUE	715	9.43073	1095.44	0.108843	enh134737-GAGE2A
chrX	49645000	49650000	5001	*	chrX	49350000	49355000	5001	*	enh134745	intergenic	64.7756	GAGE2A	54.75	TRUE	715	8.01044	518.881	0.051556	enh134745-GAGE2A
chrX	49680000	49685000	5001	*	chrX	49350000	49355000	5001	*	enh134748	intergenic	63.0894	GAGE2A	54.75	TRUE	715	7.27615	459.048	0.0456109	enh134748-GAGE2A
chrX	51480000	51485000	5001	*	chrX	49350000	49355000	5001	*	enh134785	intergenic	63.0769	GAGE2A	54.75	TRUE	715	9.51983	600.481	0.0596637	enh134785-GAGE2A
chrX	54205000	54210000	5001	*	chrX	49350000	49355000	5001	*	enh134863	genic	67.6881	GAGE2A	54.75	TRUE	715	7.74112	523.982	0.0520628	enh134863-GAGE2A
chrX	54205000	54210000	5001	*	chrX	49350000	49355000	5001	*	enh134864	promoter	98.4776	GAGE2A	54.75	TRUE	715	7.74112	762.328	0.0757447	enh134864-GAGE2A
chrX	49125000	49130000	5001	*	chrX	49450000	49455000	5001	*	enh134737	promoter	116.157	PAGE1	27.75	TRUE	717	2.66129	309.127	0.0245305	enh134737-PAGE1
chrX	49390000	49395000	5001	*	chrX	49450000	49455000	5001	*	enh134740	intergenic	72.3061	PAGE1	27.75	TRUE	717	8.46516	612.082	0.0485713	enh134740-PAGE1
chrX	49510000	49515000	5001	*	chrX	49450000	49455000	5001	*	enh134741	intergenic	62.23	PAGE1	27.75	TRUE	717	14.3567	893.42	0.0708966	enh134741-PAGE1
chrX	49520000	49525000	5001	*	chrX	49450000	49455000	5001	*	enh134742	intergenic	59.4834	PAGE1	27.75	TRUE	717	10.8835	647.387	0.0513728	enh134742-PAGE1
chrX	49600000	49605000	5001	*	chrX	49450000	49455000	5001	*	enh134743	intergenic	63.8883	PAGE1	27.75	TRUE	717	7.34391	469.19	0.0372322	enh134743-PAGE1
chrX	49645000	49650000	5001	*	chrX	49450000	49455000	5001	*	enh134745	intergenic	64.7756	PAGE1	27.75	TRUE	717	4.52099	292.85	0.0232389	enh134745-PAGE1
chrX	50170000	50175000	5001	*	chrX	49450000	49455000	5001	*	enh134762	genic	62.906	PAGE1	27.75	TRUE	717	4.19417	263.838	0.0209367	enh134762-PAGE1
chrX	49125000	49130000	5001	*	chrX	49590000	49595000	5001	*	enh134737	promoter	116.157	PAGE4	17.25	TRUE	718	7.51374	872.772	0.039591	enh134737-PAGE4
chrX	49145000	49150000	5001	*	chrX	49590000	49595000	5001	*	enh134738	intergenic	64.8634	PAGE4	17.25	TRUE	718	10.8005	700.56	0.0317791	enh134738-PAGE4
chrX	49165000	49170000	5001	*	chrX	49590000	49595000	5001	*	enh134739	genic	75.6067	PAGE4	17.25	TRUE	718	5.9577	450.442	0.0204331	enh134739-PAGE4
chrX	49390000	49395000	5001	*	chrX	49590000	49595000	5001	*	enh134740	intergenic	72.3061	PAGE4	17.25	TRUE	718	6.45302	466.592	0.0211657	enh134740-PAGE4
chrX	49510000	49515000	5001	*	chrX	49590000	49595000	5001	*	enh134741	intergenic	62.23	PAGE4	17.25	TRUE	718	7.43124	462.446	0.0209776	enh134741-PAGE4
chrX	49520000	49525000	5001	*	chrX	49590000	49595000	5001	*	enh134742	intergenic	59.4834	PAGE4	17.25	TRUE	718	14.1821	843.598	0.0382676	enh134742-PAGE4
chrX	49600000	49605000	5001	*	chrX	49590000	49595000	5001	*	enh134743	intergenic	63.8883	PAGE4	17.25	TRUE	718	44.7863	2861.32	0.129796	enh134743-PAGE4
chrX	49640000	49645000	5001	*	chrX	49590000	49595000	5001	*	enh134744	promoter	84.6671	PAGE4	17.25	TRUE	718	5.26734	445.97	0.0202303	enh134744-PAGE4
chrX	52925000	52930000	5001	*	chrX	49590000	49595000	5001	*	enh134806	intergenic	100.662	PAGE4	17.25	TRUE	718	5.42367	545.96	0.0247661	enh134806-PAGE4
chrX	49640000	49645000	5001	*	chrX	49640000	49645000	5001	*	enh134744	promoter	84.6671	USP27X-AS1	230.75	TRUE	719	245.092	20751.2	0.402952	enh134744-USP27X-AS1
chrX	49645000	49650000	5001	*	chrX	49640000	49645000	5001	*	enh134745	intergenic	64.7756	USP27X-AS1	230.75	TRUE	719	78.7407	5100.48	0.0990423	enh134745-USP27X-AS1
chrX	49655000	49660000	5001	*	chrX	49640000	49645000	5001	*	enh134746	intergenic	59.7416	USP27X-AS1	230.75	TRUE	719	28.9784	1731.22	0.0336172	enh134746-USP27X-AS1
chrX	49680000	49685000	5001	*	chrX	49640000	49645000	5001	*	enh134748	intergenic	63.0894	USP27X-AS1	230.75	TRUE	719	20.0264	1263.45	0.024534	enh134748-USP27X-AS1
chrX	49685000	49690000	5001	*	chrX	49640000	49645000	5001	*	enh134749	promoter	93.8038	USP27X-AS1	230.75	TRUE	719	11.0353	1035.15	0.0201008	enh134749-USP27X-AS1
chrX	49640000	49645000	5001	*	chrX	49640000	49645000	5001	*	enh134744	promoter	84.6671	USP27X	141.375	TRUE	720	245.092	20751.2	0.402952	enh134744-USP27X
chrX	49645000	49650000	5001	*	chrX	49640000	49645000	5001	*	enh134745	intergenic	64.7756	USP27X	141.375	TRUE	720	78.7407	5100.48	0.0990423	enh134745-USP27X
chrX	49655000	49660000	5001	*	chrX	49640000	49645000	5001	*	enh134746	intergenic	59.7416	USP27X	141.375	TRUE	720	28.9784	1731.22	0.0336172	enh134746-USP27X
chrX	49680000	49685000	5001	*	chrX	49640000	49645000	5001	*	enh134748	intergenic	63.0894	USP27X	141.375	TRUE	720	20.0264	1263.45	0.024534	enh134748-USP27X
chrX	49685000	49690000	5001	*	chrX	49640000	49645000	5001	*	enh134749	promoter	93.8038	USP27X	141.375	TRUE	720	11.0353	1035.15	0.0201008	enh134749-USP27X
chrX	49675000	49680000	5001	*	chrX	49685000	49690000	5001	*	enh134747	intergenic	61.9443	CLCN5	1187	TRUE	721	34.8942	2161.5	0.0444032	enh134747-CLCN5
chrX	49680000	49685000	5001	*	chrX	49685000	49690000	5001	*	enh134748	intergenic	63.0894	CLCN5	1187	TRUE	721	66.7986	4214.28	0.086573	enh134748-CLCN5
chrX	49685000	49690000	5001	*	chrX	49685000	49690000	5001	*	enh134749	promoter	93.8038	CLCN5	1187	TRUE	721	157.273	14752.8	0.303063	enh134749-CLCN5
chrX	49695000	49700000	5001	*	chrX	49685000	49690000	5001	*	enh134750	genic	65.1107	CLCN5	1187	TRUE	721	54.3878	3541.23	0.0727465	enh134750-CLCN5
chrX	49710000	49715000	5001	*	chrX	49685000	49690000	5001	*	enh134751	genic	67.856	CLCN5	1187	TRUE	721	27.9739	1898.2	0.0389942	enh134751-CLCN5
chrX	49720000	49725000	5001	*	chrX	49685000	49690000	5001	*	enh134752	genic	65.9914	CLCN5	1187	TRUE	721	19.0404	1256.5	0.025812	enh134752-CLCN5
chrX	49840000	49845000	5001	*	chrX	49685000	49690000	5001	*	enh134757	genic	66.4269	CLCN5	1187	TRUE	721	19.152	1272.21	0.0261346	enh134757-CLCN5
chrX	49645000	49650000	5001	*	chrX	49955000	49960000	5001	*	enh134745	intergenic	64.7756	AKAP4	21.875	TRUE	722	7.29679	472.654	0.0234866	enh134745-AKAP4
chrX	49675000	49680000	5001	*	chrX	49955000	49960000	5001	*	enh134747	intergenic	61.9443	AKAP4	21.875	TRUE	722	9.61746	595.747	0.0296032	enh134747-AKAP4
chrX	49685000	49690000	5001	*	chrX	49955000	49960000	5001	*	enh134749	promoter	93.8038	AKAP4	21.875	TRUE	722	5.31234	498.318	0.0247618	enh134749-AKAP4
chrX	49710000	49715000	5001	*	chrX	49955000	49960000	5001	*	enh134751	genic	67.856	AKAP4	21.875	TRUE	722	7.633	517.945	0.0257371	enh134751-AKAP4
chrX	49840000	49845000	5001	*	chrX	49955000	49960000	5001	*	enh134757	genic	66.4269	AKAP4	21.875	TRUE	722	6.33434	420.771	0.0209084	enh134757-AKAP4
chrX	49880000	49885000	5001	*	chrX	49955000	49960000	5001	*	enh134758	intergenic	68.0591	AKAP4	21.875	TRUE	722	11.8181	804.333	0.039968	enh134758-AKAP4
chrX	49920000	49925000	5001	*	chrX	49955000	49960000	5001	*	enh134759	intergenic	60.4646	AKAP4	21.875	TRUE	722	19.4505	1176.07	0.0584399	enh134759-AKAP4
chrX	49965000	49970000	5001	*	chrX	49955000	49960000	5001	*	enh134760	intergenic	79.0166	AKAP4	21.875	TRUE	722	49.5189	3912.82	0.194431	enh134760-AKAP4
chrX	50170000	50175000	5001	*	chrX	49955000	49960000	5001	*	enh134762	genic	62.906	AKAP4	21.875	TRUE	722	11.077	696.812	0.0346252	enh134762-AKAP4
chrX	50200000	50205000	5001	*	chrX	49955000	49960000	5001	*	enh134764	genic	74.9754	AKAP4	21.875	TRUE	722	5.55809	416.72	0.0207071	enh134764-AKAP4
chrX	50225000	50230000	5001	*	chrX	49955000	49960000	5001	*	enh134765	intergenic	63.4391	AKAP4	21.875	TRUE	722	6.5736	417.023	0.0207222	enh134765-AKAP4
chrX	52935000	52940000	5001	*	chrX	49955000	49960000	5001	*	enh134807	intergenic	72.2701	AKAP4	21.875	TRUE	722	6.66003	481.321	0.0239172	enh134807-AKAP4
chrX	49600000	49605000	5001	*	chrX	50025000	50030000	5001	*	enh134743	intergenic	63.8883	CCNB3	193.375	TRUE	723	5.25464	335.71	0.022974	enh134743-CCNB3
chrX	49655000	49660000	5001	*	chrX	50025000	50030000	5001	*	enh134746	intergenic	59.7416	CCNB3	193.375	TRUE	723	5.36256	320.368	0.0219241	enh134746-CCNB3
chrX	49680000	49685000	5001	*	chrX	50025000	50030000	5001	*	enh134748	intergenic	63.0894	CCNB3	193.375	TRUE	723	7.34572	463.437	0.0317149	enh134748-CCNB3
chrX	49685000	49690000	5001	*	chrX	50025000	50030000	5001	*	enh134749	promoter	93.8038	CCNB3	193.375	TRUE	723	3.37314	316.414	0.0216535	enh134749-CCNB3
chrX	49755000	49760000	5001	*	chrX	50025000	50030000	5001	*	enh134754	genic	63.4998	CCNB3	193.375	TRUE	723	4.88516	310.207	0.0212287	enh134754-CCNB3
chrX	49765000	49770000	5001	*	chrX	50025000	50030000	5001	*	enh134755	genic	66.5626	CCNB3	193.375	TRUE	723	4.57555	304.561	0.0208423	enh134755-CCNB3
chrX	49775000	49780000	5001	*	chrX	50025000	50030000	5001	*	enh134756	genic	62.239	CCNB3	193.375	TRUE	723	4.74108	295.08	0.0201935	enh134756-CCNB3
chrX	49880000	49885000	5001	*	chrX	50025000	50030000	5001	*	enh134758	intergenic	68.0591	CCNB3	193.375	TRUE	723	8.00437	544.771	0.0372809	enh134758-CCNB3
chrX	49920000	49925000	5001	*	chrX	50025000	50030000	5001	*	enh134759	intergenic	60.4646	CCNB3	193.375	TRUE	723	5.76352	348.489	0.0238485	enh134759-CCNB3
chrX	49965000	49970000	5001	*	chrX	50025000	50030000	5001	*	enh134760	intergenic	79.0166	CCNB3	193.375	TRUE	723	16.2762	1286.09	0.0880126	enh134760-CCNB3
chrX	50115000	50120000	5001	*	chrX	50025000	50030000	5001	*	enh134761	genic	70.0599	CCNB3	193.375	TRUE	723	9.49385	665.138	0.0455181	enh134761-CCNB3
chrX	50190000	50195000	5001	*	chrX	50025000	50030000	5001	*	enh134763	genic	63.1132	CCNB3	193.375	TRUE	723	5.59026	352.819	0.0241448	enh134763-CCNB3
chrX	50225000	50230000	5001	*	chrX	50025000	50030000	5001	*	enh134765	intergenic	63.4391	CCNB3	193.375	TRUE	723	5.8436	370.713	0.0253694	enh134765-CCNB3
chrX	49680000	49685000	5001	*	chrX	50105000	50110000	5001	*	enh134748	intergenic	63.0894	DGKK	475.375	TRUE	724	5.66558	357.438	0.0221241	enh134748-DGKK
chrX	49695000	49700000	5001	*	chrX	50105000	50110000	5001	*	enh134750	genic	65.1107	DGKK	475.375	TRUE	724	5.28567	344.153	0.0213018	enh134750-DGKK
chrX	49840000	49845000	5001	*	chrX	50105000	50110000	5001	*	enh134757	genic	66.4269	DGKK	475.375	TRUE	724	5.67247	376.805	0.0233228	enh134757-DGKK
chrX	49965000	49970000	5001	*	chrX	50105000	50110000	5001	*	enh134760	intergenic	79.0166	DGKK	475.375	TRUE	724	7.98857	631.23	0.0390708	enh134760-DGKK
chrX	50115000	50120000	5001	*	chrX	50105000	50110000	5001	*	enh134761	genic	70.0599	DGKK	475.375	TRUE	724	26.0351	1824.02	0.1129	enh134761-DGKK
chrX	50190000	50195000	5001	*	chrX	50105000	50110000	5001	*	enh134763	genic	63.1132	DGKK	475.375	TRUE	724	13.414	846.598	0.0524013	enh134763-DGKK
chrX	50200000	50205000	5001	*	chrX	50105000	50110000	5001	*	enh134764	genic	74.9754	DGKK	475.375	TRUE	724	8.71032	653.06	0.040422	enh134764-DGKK
chrX	50225000	50230000	5001	*	chrX	50105000	50110000	5001	*	enh134765	intergenic	63.4391	DGKK	475.375	TRUE	724	11.5895	735.227	0.0455079	enh134765-DGKK
chrX	49165000	49170000	5001	*	chrX	50330000	50335000	5001	*	enh134739	genic	75.6067	SHROOM4	946.25	TRUE	725	4.37479	330.763	0.0201812	enh134739-SHROOM4
chrX	49645000	49650000	5001	*	chrX	50330000	50335000	5001	*	enh134745	intergenic	64.7756	SHROOM4	946.25	TRUE	725	6.56107	424.997	0.0259308	enh134745-SHROOM4
chrX	49680000	49685000	5001	*	chrX	50330000	50335000	5001	*	enh134748	intergenic	63.0894	SHROOM4	946.25	TRUE	725	11.9193	751.979	0.0458813	enh134748-SHROOM4
chrX	49765000	49770000	5001	*	chrX	50330000	50335000	5001	*	enh134755	genic	66.5626	SHROOM4	946.25	TRUE	725	4.94956	329.456	0.0201015	enh134755-SHROOM4
chrX	49880000	49885000	5001	*	chrX	50330000	50335000	5001	*	enh134758	intergenic	68.0591	SHROOM4	946.25	TRUE	725	5.1952	353.581	0.0215734	enh134758-SHROOM4
chrX	49920000	49925000	5001	*	chrX	50330000	50335000	5001	*	enh134759	intergenic	60.4646	SHROOM4	946.25	TRUE	725	6.67997	403.902	0.0246437	enh134759-SHROOM4
chrX	49965000	49970000	5001	*	chrX	50330000	50335000	5001	*	enh134760	intergenic	79.0166	SHROOM4	946.25	TRUE	725	10.8041	853.704	0.052088	enh134760-SHROOM4
chrX	50115000	50120000	5001	*	chrX	50330000	50335000	5001	*	enh134761	genic	70.0599	SHROOM4	946.25	TRUE	725	10.2699	719.507	0.0439001	enh134761-SHROOM4
chrX	50200000	50205000	5001	*	chrX	50330000	50335000	5001	*	enh134764	genic	74.9754	SHROOM4	946.25	TRUE	725	6.10827	457.97	0.0279426	enh134764-SHROOM4
chrX	50225000	50230000	5001	*	chrX	50330000	50335000	5001	*	enh134765	intergenic	63.4391	SHROOM4	946.25	TRUE	725	8.12734	515.591	0.0314583	enh134765-SHROOM4
chrX	50280000	50285000	5001	*	chrX	50330000	50335000	5001	*	enh134766	intergenic	65.2702	SHROOM4	946.25	TRUE	725	18.3502	1197.72	0.0730777	enh134766-SHROOM4
chrX	50430000	50435000	5001	*	chrX	50650000	50655000	5001	*	enh134767	genic	60.4994	BMP15	34	TRUE	726	12.6141	763.146	0.0339267	enh134767-BMP15
chrX	50430000	50435000	5001	*	chrX	50650000	50655000	5001	*	enh134768	genic	60.0859	BMP15	34	TRUE	726	12.6141	757.929	0.0336948	enh134768-BMP15
chrX	50475000	50480000	5001	*	chrX	50650000	50655000	5001	*	enh134769	genic	71.0449	BMP15	34	TRUE	726	8.28421	588.55	0.0261648	enh134769-BMP15
chrX	50535000	50540000	5001	*	chrX	50650000	50655000	5001	*	enh134770	genic	56.1183	BMP15	34	TRUE	726	17.0445	956.507	0.0425228	enh134770-BMP15
chrX	50540000	50545000	5001	*	chrX	50650000	50655000	5001	*	enh134771	genic	72.3846	BMP15	34	TRUE	726	8.91919	645.612	0.0287016	enh134771-BMP15
chrX	50540000	50545000	5001	*	chrX	50650000	50655000	5001	*	enh134772	genic	60.2854	BMP15	34	TRUE	726	8.91919	537.697	0.0239041	enh134772-BMP15
chrX	50555000	50560000	5001	*	chrX	50650000	50655000	5001	*	enh134773	genic	64.3317	BMP15	34	TRUE	726	17.2739	1111.26	0.0494026	enh134773-BMP15
chrX	50555000	50560000	5001	*	chrX	50650000	50655000	5001	*	enh134774	promoter	74.8707	BMP15	34	TRUE	726	17.2739	1293.31	0.0574959	enh134774-BMP15
chrX	50630000	50635000	5001	*	chrX	50650000	50655000	5001	*	enh134775	intergenic	67.4504	BMP15	34	TRUE	726	18.544	1250.8	0.0556061	enh134775-BMP15
chrX	50655000	50660000	5001	*	chrX	50650000	50655000	5001	*	enh134776	genic	61.0656	BMP15	34	TRUE	726	104.937	6408.06	0.284879	enh134776-BMP15
chrX	50695000	50700000	5001	*	chrX	50650000	50655000	5001	*	enh134777	intergenic	64.841	BMP15	34	TRUE	726	12.1835	789.99	0.0351201	enh134777-BMP15
chrX	48225000	48230000	5001	*	chrX	50835000	50840000	5001	*	enh134662	intergenic	72.6175	LINC01284	229.125	TRUE	727	3.46161	251.373	0.0238777	enh134662-LINC01284
chrX	49055000	49060000	5001	*	chrX	50835000	50840000	5001	*	enh134732	promoter	75.9576	LINC01284	229.125	TRUE	727	2.83532	215.364	0.0204573	enh134732-LINC01284
chrX	49880000	49885000	5001	*	chrX	50835000	50840000	5001	*	enh134758	intergenic	68.0591	LINC01284	229.125	TRUE	727	3.18681	216.892	0.0206024	enh134758-LINC01284
chrX	50430000	50435000	5001	*	chrX	50835000	50840000	5001	*	enh134767	genic	60.4994	LINC01284	229.125	TRUE	727	3.71531	224.774	0.0213511	enh134767-LINC01284
chrX	50430000	50435000	5001	*	chrX	50835000	50840000	5001	*	enh134768	genic	60.0859	LINC01284	229.125	TRUE	727	3.71531	223.237	0.0212051	enh134768-LINC01284
chrX	50540000	50545000	5001	*	chrX	50835000	50840000	5001	*	enh134771	genic	72.3846	LINC01284	229.125	TRUE	727	3.28378	237.695	0.0225785	enh134771-LINC01284
chrX	50555000	50560000	5001	*	chrX	50835000	50840000	5001	*	enh134774	promoter	74.8707	LINC01284	229.125	TRUE	727	3.27072	244.881	0.0232611	enh134774-LINC01284
chrX	50630000	50635000	5001	*	chrX	50835000	50840000	5001	*	enh134775	intergenic	67.4504	LINC01284	229.125	TRUE	727	4.27451	288.318	0.0273871	enh134775-LINC01284
chrX	50655000	50660000	5001	*	chrX	50835000	50840000	5001	*	enh134776	genic	61.0656	LINC01284	229.125	TRUE	727	4.24226	259.056	0.0246075	enh134776-LINC01284
chrX	50695000	50700000	5001	*	chrX	50835000	50840000	5001	*	enh134777	intergenic	64.841	LINC01284	229.125	TRUE	727	7.45299	483.26	0.0459045	enh134777-LINC01284
chrX	50885000	50890000	5001	*	chrX	50835000	50840000	5001	*	enh134778	genic	58.8492	LINC01284	229.125	TRUE	727	13.723	807.585	0.0767119	enh134778-LINC01284
chrX	51125000	51130000	5001	*	chrX	50835000	50840000	5001	*	enh134781	intergenic	60.8153	LINC01284	229.125	TRUE	727	5.29197	321.833	0.0305707	enh134781-LINC01284
chrX	51075000	51080000	5001	*	chrX	51075000	51080000	5001	*	enh134779	promoter	65.7975	NUDT10	68.375	TRUE	728	254.02	16713.8	0.415262	enh134779-NUDT10
chrX	51075000	51080000	5001	*	chrX	51075000	51080000	5001	*	enh134780	genic	60.6915	NUDT10	68.375	TRUE	728	254.02	15416.8	0.383037	enh134780-NUDT10
chrX	50555000	50560000	5001	*	chrX	51145000	51150000	5001	*	enh134773	genic	64.3317	CXorf67	14.75	TRUE	729	2.9801	191.715	0.0201726	enh134773-CXorf67
chrX	50555000	50560000	5001	*	chrX	51145000	51150000	5001	*	enh134774	promoter	74.8707	CXorf67	14.75	TRUE	729	2.9801	223.122	0.0234774	enh134774-CXorf67
chrX	50695000	50700000	5001	*	chrX	51145000	51150000	5001	*	enh134777	intergenic	64.841	CXorf67	14.75	TRUE	729	3.39538	220.16	0.0231656	enh134777-CXorf67
chrX	50885000	50890000	5001	*	chrX	51145000	51150000	5001	*	enh134778	genic	58.8492	CXorf67	14.75	TRUE	729	9.37769	551.87	0.0580688	enh134778-CXorf67
chrX	51075000	51080000	5001	*	chrX	51145000	51150000	5001	*	enh134779	promoter	65.7975	CXorf67	14.75	TRUE	729	9.70986	638.884	0.0672247	enh134779-CXorf67
chrX	51075000	51080000	5001	*	chrX	51145000	51150000	5001	*	enh134780	genic	60.6915	CXorf67	14.75	TRUE	729	9.70986	589.307	0.062008	enh134780-CXorf67
chrX	51125000	51130000	5001	*	chrX	51145000	51150000	5001	*	enh134781	intergenic	60.8153	CXorf67	14.75	TRUE	729	19.287	1172.94	0.12342	enh134781-CXorf67
chrX	51235000	51240000	5001	*	chrX	51145000	51150000	5001	*	enh134782	promoter	70.9868	CXorf67	14.75	TRUE	729	5.69637	404.368	0.0425483	enh134782-CXorf67
chrX	51340000	51345000	5001	*	chrX	51145000	51150000	5001	*	enh134783	intergenic	60.3997	CXorf67	14.75	TRUE	729	3.81026	230.138	0.0242156	enh134783-CXorf67
chrX	51075000	51080000	5001	*	chrX	51230000	51235000	5001	*	enh134779	promoter	65.7975	NUDT11	92.125	TRUE	730	7.09761	467.005	0.0237484	enh134779-NUDT11
chrX	51075000	51080000	5001	*	chrX	51230000	51235000	5001	*	enh134780	genic	60.6915	NUDT11	92.125	TRUE	730	7.09761	430.765	0.0219055	enh134780-NUDT11
chrX	51235000	51240000	5001	*	chrX	51230000	51235000	5001	*	enh134782	promoter	70.9868	NUDT11	92.125	TRUE	730	98.9812	7026.36	0.357309	enh134782-NUDT11
chrX	51340000	51345000	5001	*	chrX	51230000	51235000	5001	*	enh134783	intergenic	60.3997	NUDT11	92.125	TRUE	730	9.54918	576.768	0.0293301	enh134783-NUDT11
chrX	51350000	51355000	5001	*	chrX	51230000	51235000	5001	*	enh134784	intergenic	63.9738	NUDT11	92.125	TRUE	730	10.0273	641.484	0.0326211	enh134784-NUDT11
chrX	51480000	51485000	5001	*	chrX	51230000	51235000	5001	*	enh134785	intergenic	63.0769	NUDT11	92.125	TRUE	730	9.10164	574.103	0.0291946	enh134785-NUDT11
chrX	52000000	52005000	5001	*	chrX	51230000	51235000	5001	*	enh134788	intergenic	80.3361	NUDT11	92.125	TRUE	730	11.7764	946.07	0.0481101	enh134788-NUDT11
chrX	52925000	52930000	5001	*	chrX	51230000	51235000	5001	*	enh134806	intergenic	100.662	NUDT11	92.125	TRUE	730	6.50838	655.15	0.033316	enh134806-NUDT11
chrX	50885000	50890000	5001	*	chrX	51240000	51245000	5001	*	enh134778	genic	58.8492	LINC01496	21.625	TRUE	731	5.39889	317.72	0.0216968	enh134778-LINC01496
chrX	51075000	51080000	5001	*	chrX	51240000	51245000	5001	*	enh134779	promoter	65.7975	LINC01496	21.625	TRUE	731	5.82305	383.142	0.0261644	enh134779-LINC01496
chrX	51075000	51080000	5001	*	chrX	51240000	51245000	5001	*	enh134780	genic	60.6915	LINC01496	21.625	TRUE	731	5.82305	353.41	0.024134	enh134780-LINC01496
chrX	51235000	51240000	5001	*	chrX	51240000	51245000	5001	*	enh134782	promoter	70.9868	LINC01496	21.625	TRUE	731	50.2856	3569.61	0.243765	enh134782-LINC01496
chrX	51340000	51345000	5001	*	chrX	51240000	51245000	5001	*	enh134783	intergenic	60.3997	LINC01496	21.625	TRUE	731	7.31209	441.648	0.0301597	enh134783-LINC01496
chrX	51350000	51355000	5001	*	chrX	51240000	51245000	5001	*	enh134784	intergenic	63.9738	LINC01496	21.625	TRUE	731	5.23513	334.911	0.0228707	enh134784-LINC01496
chrX	52000000	52005000	5001	*	chrX	51240000	51245000	5001	*	enh134788	intergenic	80.3361	LINC01496	21.625	TRUE	731	7.37798	592.718	0.0404761	enh134788-LINC01496
chrX	52600000	52605000	5001	*	chrX	51240000	51245000	5001	*	enh134800	intergenic	58.6925	LINC01496	21.625	TRUE	731	5.61523	329.572	0.0225062	enh134800-LINC01496
chrX	51480000	51485000	5001	*	chrX	51485000	51490000	5001	*	enh134785	intergenic	63.0769	GSPT2	124.5	TRUE	732	86.0435	5427.35	0.188909	enh134785-GSPT2
chrX	51485000	51490000	5001	*	chrX	51485000	51490000	5001	*	enh134786	promoter	73.5358	GSPT2	124.5	TRUE	732	183.068	13462.1	0.468572	enh134786-GSPT2
chrX	52000000	52005000	5001	*	chrX	51485000	51490000	5001	*	enh134788	intergenic	80.3361	GSPT2	124.5	TRUE	732	7.22919	580.765	0.0202146	enh134788-GSPT2
chrX	51635000	51640000	5001	*	chrX	51635000	51640000	5001	*	enh134787	promoter	64.8081	MAGED1	58.5	TRUE	733	214.176	13880.3	0.624617	enh134787-MAGED1
chrX	52000000	52005000	5001	*	chrX	51635000	51640000	5001	*	enh134788	intergenic	80.3361	MAGED1	58.5	TRUE	733	7.46503	599.712	0.0269872	enh134788-MAGED1
chrX	52085000	52090000	5001	*	chrX	52650000	52655000	5001	*	enh134789	intergenic	63.4751	SSX8	29	TRUE	734	11.9472	758.349	0.0462444	enh134789-SSX8
chrX	52090000	52095000	5001	*	chrX	52650000	52655000	5001	*	enh134790	intergenic	55.3014	SSX8	29	TRUE	734	10.0727	557.036	0.0339683	enh134790-SSX8
chrX	52570000	52575000	5001	*	chrX	52650000	52655000	5001	*	enh134799	intergenic	63.4629	SSX8	29	TRUE	734	9.4166	597.605	0.0364422	enh134799-SSX8
chrX	52600000	52605000	5001	*	chrX	52650000	52655000	5001	*	enh134800	intergenic	58.6925	SSX8	29	TRUE	734	13.3364	782.749	0.0477324	enh134800-SSX8
chrX	52645000	52650000	5001	*	chrX	52650000	52655000	5001	*	enh134801	intergenic	60.1983	SSX8	29	TRUE	734	76.8236	4624.66	0.282013	enh134801-SSX8
chrX	52830000	52835000	5001	*	chrX	52650000	52655000	5001	*	enh134804	intergenic	56.4259	SSX8	29	TRUE	734	10.0711	568.269	0.0346533	enh134804-SSX8
chrX	52880000	52885000	5001	*	chrX	52650000	52655000	5001	*	enh134805	intergenic	60.7545	SSX8	29	TRUE	734	5.91985	359.658	0.0219321	enh134805-SSX8
chrX	52935000	52940000	5001	*	chrX	52650000	52655000	5001	*	enh134807	intergenic	72.2701	SSX8	29	TRUE	734	7.62763	551.25	0.0336154	enh134807-SSX8
chrX	53110000	53115000	5001	*	chrX	52650000	52655000	5001	*	enh134817	promoter	88.6832	SSX8	29	TRUE	734	4.85916	430.926	0.026278	enh134817-SSX8
chrX	52085000	52090000	5001	*	chrX	52670000	52675000	5001	*	enh134789	intergenic	63.4751	SSX7	30.125	TRUE	735	4.57264	290.249	0.0238486	enh134789-SSX7
chrX	52570000	52575000	5001	*	chrX	52670000	52675000	5001	*	enh134799	intergenic	63.4629	SSX7	30.125	TRUE	735	5.40613	343.089	0.0281903	enh134799-SSX7
chrX	52600000	52605000	5001	*	chrX	52670000	52675000	5001	*	enh134800	intergenic	58.6925	SSX7	30.125	TRUE	735	16.7052	980.468	0.0805614	enh134800-SSX7
chrX	52645000	52650000	5001	*	chrX	52670000	52675000	5001	*	enh134801	intergenic	60.1983	SSX7	30.125	TRUE	735	24.7781	1491.6	0.122559	enh134801-SSX7
chrX	52830000	52835000	5001	*	chrX	52670000	52675000	5001	*	enh134804	intergenic	56.4259	SSX7	30.125	TRUE	735	9.25099	521.995	0.0428904	enh134804-SSX7
chrX	52880000	52885000	5001	*	chrX	52670000	52675000	5001	*	enh134805	intergenic	60.7545	SSX7	30.125	TRUE	735	5.09794	309.723	0.0254487	enh134805-SSX7
chrX	52960000	52965000	5001	*	chrX	52670000	52675000	5001	*	enh134810	intergenic	96.4846	SSX7	30.125	TRUE	735	2.91099	280.866	0.0230777	enh134810-SSX7
chrX	52000000	52005000	5001	*	chrX	52825000	52830000	5001	*	enh134788	intergenic	80.3361	SPANXN5	9.25	TRUE	736	3.17679	255.211	0.0202338	enh134788-SPANXN5
chrX	52085000	52090000	5001	*	chrX	52825000	52830000	5001	*	enh134789	intergenic	63.4751	SPANXN5	9.25	TRUE	736	11.9126	756.155	0.0599502	enh134789-SPANXN5
chrX	52600000	52605000	5001	*	chrX	52825000	52830000	5001	*	enh134800	intergenic	58.6925	SPANXN5	9.25	TRUE	736	9.06672	532.149	0.0421903	enh134800-SPANXN5
chrX	52645000	52650000	5001	*	chrX	52825000	52830000	5001	*	enh134801	intergenic	60.1983	SPANXN5	9.25	TRUE	736	6.45517	388.591	0.0308086	enh134801-SPANXN5
chrX	52830000	52835000	5001	*	chrX	52825000	52830000	5001	*	enh134804	intergenic	56.4259	SPANXN5	9.25	TRUE	736	42.1761	2379.83	0.188679	enh134804-SPANXN5
chrX	52880000	52885000	5001	*	chrX	52825000	52830000	5001	*	enh134805	intergenic	60.7545	SPANXN5	9.25	TRUE	736	11.0676	672.407	0.0533104	enh134805-SPANXN5
chrX	53020000	53025000	5001	*	chrX	52825000	52830000	5001	*	enh134815	intergenic	100.64	SPANXN5	9.25	TRUE	736	3.12653	314.654	0.0249467	enh134815-SPANXN5
chrX	53110000	53115000	5001	*	chrX	52825000	52830000	5001	*	enh134817	promoter	88.6832	SPANXN5	9.25	TRUE	736	3.11471	276.222	0.0218997	enh134817-SPANXN5
chrX	53120000	53125000	5001	*	chrX	52825000	52830000	5001	*	enh134819	promoter	100.097	SPANXN5	9.25	TRUE	736	4.57381	457.825	0.0362977	enh134819-SPANXN5
chrX	52090000	52095000	5001	*	chrX	52840000	52845000	5001	*	enh134790	intergenic	55.3014	XAGE5	14.5	TRUE	737	6.53117	361.183	0.0286889	enh134790-XAGE5
chrX	52645000	52650000	5001	*	chrX	52840000	52845000	5001	*	enh134801	intergenic	60.1983	XAGE5	14.5	TRUE	737	7.55583	454.848	0.0361288	enh134801-XAGE5
chrX	52830000	52835000	5001	*	chrX	52840000	52845000	5001	*	enh134804	intergenic	56.4259	XAGE5	14.5	TRUE	737	52.8937	2984.58	0.237066	enh134804-XAGE5
chrX	52880000	52885000	5001	*	chrX	52840000	52845000	5001	*	enh134805	intergenic	60.7545	XAGE5	14.5	TRUE	737	15.1138	918.233	0.0729357	enh134805-XAGE5
chrX	52960000	52965000	5001	*	chrX	52840000	52845000	5001	*	enh134810	intergenic	96.4846	XAGE5	14.5	TRUE	737	4.93155	475.818	0.0377945	enh134810-XAGE5
chrX	52085000	52090000	5001	*	chrX	52890000	52895000	5001	*	enh134789	intergenic	63.4751	XAGE3	12.375	TRUE	738	5.46997	347.207	0.0238102	enh134789-XAGE3
chrX	52645000	52650000	5001	*	chrX	52890000	52895000	5001	*	enh134801	intergenic	60.1983	XAGE3	12.375	TRUE	738	7.58796	456.783	0.0313245	enh134801-XAGE3
chrX	52880000	52885000	5001	*	chrX	52890000	52895000	5001	*	enh134805	intergenic	60.7545	XAGE3	12.375	TRUE	738	35.777	2173.61	0.149058	enh134805-XAGE3
chrX	52950000	52955000	5001	*	chrX	52890000	52895000	5001	*	enh134808	intergenic	87.4885	XAGE3	12.375	TRUE	738	3.53727	309.471	0.0212224	enh134808-XAGE3
chrX	52960000	52965000	5001	*	chrX	52890000	52895000	5001	*	enh134810	intergenic	96.4846	XAGE3	12.375	TRUE	738	4.64299	447.977	0.0307206	enh134810-XAGE3
chrX	53015000	53020000	5001	*	chrX	52890000	52895000	5001	*	enh134814	intergenic	65.3229	XAGE3	12.375	TRUE	738	5.78371	377.808	0.0259087	enh134814-XAGE3
chrX	53110000	53115000	5001	*	chrX	52890000	52895000	5001	*	enh134817	promoter	88.6832	XAGE3	12.375	TRUE	738	3.81385	338.224	0.0231942	enh134817-XAGE3
chrX	55690000	55695000	5001	*	chrX	52890000	52895000	5001	*	enh134891	intergenic	66.2952	XAGE3	12.375	TRUE	738	7.55234	500.683	0.034335	enh134891-XAGE3
chrX	55730000	55735000	5001	*	chrX	52890000	52895000	5001	*	enh134893	intergenic	77.5575	XAGE3	12.375	TRUE	738	5.95453	461.819	0.0316698	enh134893-XAGE3
chrX	52925000	52930000	5001	*	chrX	53075000	53080000	5001	*	enh134806	intergenic	100.662	GPR173	160.25	TRUE	739	12.6666	1275.05	0.0701201	enh134806-GPR173
chrX	52960000	52965000	5001	*	chrX	53075000	53080000	5001	*	enh134810	intergenic	96.4846	GPR173	160.25	TRUE	739	4.97392	479.906	0.0263921	enh134810-GPR173
chrX	53005000	53010000	5001	*	chrX	53075000	53080000	5001	*	enh134813	intergenic	62.656	GPR173	160.25	TRUE	739	8.24309	516.479	0.0284034	enh134813-GPR173
chrX	53015000	53020000	5001	*	chrX	53075000	53080000	5001	*	enh134814	intergenic	65.3229	GPR173	160.25	TRUE	739	5.90089	385.463	0.0211982	enh134814-GPR173
chrX	53020000	53025000	5001	*	chrX	53075000	53080000	5001	*	enh134815	intergenic	100.64	GPR173	160.25	TRUE	739	5.12648	515.93	0.0283731	enh134815-GPR173
chrX	53100000	53105000	5001	*	chrX	53075000	53080000	5001	*	enh134816	genic	68.8027	GPR173	160.25	TRUE	739	14.3218	985.375	0.0541899	enh134816-GPR173
chrX	53110000	53115000	5001	*	chrX	53075000	53080000	5001	*	enh134817	promoter	88.6832	GPR173	160.25	TRUE	739	14.9808	1328.55	0.0730624	enh134817-GPR173
chrX	53115000	53120000	5001	*	chrX	53075000	53080000	5001	*	enh134818	genic	61.3737	GPR173	160.25	TRUE	739	14.3028	877.813	0.0482746	enh134818-GPR173
chrX	53120000	53125000	5001	*	chrX	53075000	53080000	5001	*	enh134819	promoter	100.097	GPR173	160.25	TRUE	739	14.2491	1426.3	0.0784381	enh134819-GPR173
chrX	53100000	53105000	5001	*	chrX	53110000	53115000	5001	*	enh134816	genic	68.8027	TSPYL2	311	TRUE	740	40.5106	2787.24	0.0549211	enh134816-TSPYL2
chrX	53110000	53115000	5001	*	chrX	53110000	53115000	5001	*	enh134817	promoter	88.6832	TSPYL2	311	TRUE	740	190.129	16861.3	0.332243	enh134817-TSPYL2
chrX	53115000	53120000	5001	*	chrX	53110000	53115000	5001	*	enh134818	genic	61.3737	TSPYL2	311	TRUE	740	119.343	7324.5	0.144326	enh134818-TSPYL2
chrX	53120000	53125000	5001	*	chrX	53110000	53115000	5001	*	enh134819	promoter	100.097	TSPYL2	311	TRUE	740	45.441	4548.51	0.0896262	enh134819-TSPYL2
chrX	53100000	53105000	5001	*	chrX	53120000	53125000	5001	*	enh134816	genic	68.8027	KANTR	569.375	TRUE	741	28.1785	1938.76	0.0353579	enh134816-KANTR
chrX	53110000	53115000	5001	*	chrX	53120000	53125000	5001	*	enh134817	promoter	88.6832	KANTR	569.375	TRUE	741	45.441	4029.85	0.0734941	enh134817-KANTR
chrX	53115000	53120000	5001	*	chrX	53120000	53125000	5001	*	enh134818	genic	61.3737	KANTR	569.375	TRUE	741	99.4989	6106.62	0.111369	enh134818-KANTR
chrX	53120000	53125000	5001	*	chrX	53120000	53125000	5001	*	enh134819	promoter	100.097	KANTR	569.375	TRUE	741	211.681	21188.7	0.386426	enh134819-KANTR
chrX	53100000	53105000	5001	*	chrX	53220000	53225000	5001	*	enh134816	genic	68.8027	KDM5C	899.5	TRUE	742	7.7446	532.849	0.0209699	enh134816-KDM5C
chrX	53120000	53125000	5001	*	chrX	53220000	53225000	5001	*	enh134819	promoter	100.097	KDM5C	899.5	TRUE	742	11.8959	1190.75	0.0468612	enh134819-KDM5C
chrX	53210000	53215000	5001	*	chrX	53220000	53225000	5001	*	enh134820	intergenic	61.8693	KDM5C	899.5	TRUE	742	67.2787	4162.48	0.163812	enh134820-KDM5C
chrX	53250000	53255000	5001	*	chrX	53220000	53225000	5001	*	enh134821	promoter	94.0563	KDM5C	899.5	TRUE	742	30.4918	2867.94	0.112866	enh134821-KDM5C
chrX	53255000	53260000	5001	*	chrX	53220000	53225000	5001	*	enh134822	intergenic	67.1924	KDM5C	899.5	TRUE	742	13.134	882.507	0.0347305	enh134822-KDM5C
chrX	53290000	53295000	5001	*	chrX	53220000	53225000	5001	*	enh134823	genic	84.7327	KDM5C	899.5	TRUE	742	10.4058	881.712	0.0346992	enh134823-KDM5C
chrX	53305000	53310000	5001	*	chrX	53220000	53225000	5001	*	enh134826	genic	66.2703	KDM5C	899.5	TRUE	742	10.8759	720.751	0.0283647	enh134826-KDM5C
chrX	53315000	53320000	5001	*	chrX	53220000	53225000	5001	*	enh134830	intergenic	91.5514	KDM5C	899.5	TRUE	742	6.43487	589.121	0.0231845	enh134830-KDM5C
chrX	53250000	53255000	5001	*	chrX	53260000	53265000	5001	*	enh134821	promoter	94.0563	IQSEC2	744.625	TRUE	743	45.7041	4298.76	0.102737	enh134821-IQSEC2
chrX	53255000	53260000	5001	*	chrX	53260000	53265000	5001	*	enh134822	intergenic	67.1924	IQSEC2	744.625	TRUE	743	111.102	7465.18	0.178411	enh134822-IQSEC2
chrX	53290000	53295000	5001	*	chrX	53260000	53265000	5001	*	enh134823	genic	84.7327	IQSEC2	744.625	TRUE	743	18.235	1545.1	0.0369266	enh134823-IQSEC2
chrX	53295000	53300000	5001	*	chrX	53260000	53265000	5001	*	enh134824	genic	66.6364	IQSEC2	744.625	TRUE	743	24.7696	1650.56	0.0394469	enh134824-IQSEC2
chrX	53305000	53310000	5001	*	chrX	53260000	53265000	5001	*	enh134826	genic	66.2703	IQSEC2	744.625	TRUE	743	24	1590.49	0.0380113	enh134826-IQSEC2
chrX	53310000	53315000	5001	*	chrX	53260000	53265000	5001	*	enh134827	promoter	83.6077	IQSEC2	744.625	TRUE	743	22.7095	1898.69	0.0453771	enh134827-IQSEC2
chrX	53310000	53315000	5001	*	chrX	53260000	53265000	5001	*	enh134828	intergenic	69.8671	IQSEC2	744.625	TRUE	743	22.7095	1586.65	0.0379195	enh134828-IQSEC2
chrX	53315000	53320000	5001	*	chrX	53260000	53265000	5001	*	enh134829	intergenic	70.45	IQSEC2	744.625	TRUE	743	13.1856	928.927	0.0222005	enh134829-IQSEC2
chrX	53315000	53320000	5001	*	chrX	53260000	53265000	5001	*	enh134830	intergenic	91.5514	IQSEC2	744.625	TRUE	743	13.1856	1207.16	0.0288501	enh134830-IQSEC2
chrX	53345000	53350000	5001	*	chrX	53260000	53265000	5001	*	enh134832	intergenic	66.6222	IQSEC2	744.625	TRUE	743	13.3924	892.233	0.0213236	enh134832-IQSEC2
chrX	53310000	53315000	5001	*	chrX	53400000	53405000	5001	*	enh134827	promoter	83.6077	SMC1A	1262.38	TRUE	744	17.5282	1465.5	0.0248767	enh134827-SMC1A
chrX	53310000	53315000	5001	*	chrX	53400000	53405000	5001	*	enh134828	intergenic	69.8671	SMC1A	1262.38	TRUE	744	17.5282	1224.65	0.0207883	enh134828-SMC1A
chrX	53315000	53320000	5001	*	chrX	53400000	53405000	5001	*	enh134829	intergenic	70.45	SMC1A	1262.38	TRUE	744	18.9062	1331.94	0.0226096	enh134829-SMC1A
chrX	53315000	53320000	5001	*	chrX	53400000	53405000	5001	*	enh134830	intergenic	91.5514	SMC1A	1262.38	TRUE	744	18.9062	1730.89	0.0293817	enh134830-SMC1A
chrX	53340000	53345000	5001	*	chrX	53400000	53405000	5001	*	enh134831	intergenic	83.3498	SMC1A	1262.38	TRUE	744	37.5936	3133.42	0.0531895	enh134831-SMC1A
chrX	53345000	53350000	5001	*	chrX	53400000	53405000	5001	*	enh134832	intergenic	66.6222	SMC1A	1262.38	TRUE	744	44.8621	2988.81	0.0507348	enh134832-SMC1A
chrX	53350000	53355000	5001	*	chrX	53400000	53405000	5001	*	enh134833	intergenic	71.9528	SMC1A	1262.38	TRUE	744	40.2831	2898.48	0.0492015	enh134833-SMC1A
chrX	53375000	53380000	5001	*	chrX	53400000	53405000	5001	*	enh134834	intergenic	63.5172	SMC1A	1262.38	TRUE	744	30.6917	1949.45	0.0330918	enh134834-SMC1A
chrX	53385000	53390000	5001	*	chrX	53400000	53405000	5001	*	enh134835	intergenic	72.5272	SMC1A	1262.38	TRUE	744	37.347	2708.67	0.0459795	enh134835-SMC1A
chrX	53400000	53405000	5001	*	chrX	53400000	53405000	5001	*	enh134836	genic	75.6927	SMC1A	1262.38	TRUE	744	232.016	17561.9	0.298112	enh134836-SMC1A
chrX	53435000	53440000	5001	*	chrX	53400000	53405000	5001	*	enh134837	genic	66.1684	SMC1A	1262.38	TRUE	744	21.6351	1431.56	0.0243006	enh134837-SMC1A
chrX	53440000	53445000	5001	*	chrX	53400000	53405000	5001	*	enh134838	genic	61.057	SMC1A	1262.38	TRUE	744	23.4121	1429.48	0.0242652	enh134838-SMC1A
chrX	53445000	53450000	5001	*	chrX	53400000	53405000	5001	*	enh134839	promoter	104.192	SMC1A	1262.38	TRUE	744	28.7457	2995.07	0.050841	enh134839-SMC1A
chrX	53460000	53465000	5001	*	chrX	53400000	53405000	5001	*	enh134840	promoter	84.6543	SMC1A	1262.38	TRUE	744	15.9615	1351.21	0.0229367	enh134840-SMC1A
chrX	53465000	53470000	5001	*	chrX	53400000	53405000	5001	*	enh134841	intergenic	104.658	SMC1A	1262.38	TRUE	744	19.7184	2063.68	0.0350308	enh134841-SMC1A
chrX	53340000	53345000	5001	*	chrX	53445000	53450000	5001	*	enh134831	intergenic	83.3498	RIBC1	403.375	TRUE	745	22.1778	1848.51	0.0242231	enh134831-RIBC1
chrX	53400000	53405000	5001	*	chrX	53445000	53450000	5001	*	enh134836	genic	75.6927	RIBC1	403.375	TRUE	745	28.7457	2175.84	0.0285124	enh134836-RIBC1
chrX	53435000	53440000	5001	*	chrX	53445000	53450000	5001	*	enh134837	genic	66.1684	RIBC1	403.375	TRUE	745	56.7411	3754.46	0.0491988	enh134837-RIBC1
chrX	53440000	53445000	5001	*	chrX	53445000	53450000	5001	*	enh134838	genic	61.057	RIBC1	403.375	TRUE	745	141.393	8633.06	0.113128	enh134838-RIBC1
chrX	53445000	53450000	5001	*	chrX	53445000	53450000	5001	*	enh134839	promoter	104.192	RIBC1	403.375	TRUE	745	294.892	30725.3	0.402627	enh134839-RIBC1
chrX	53460000	53465000	5001	*	chrX	53445000	53450000	5001	*	enh134840	promoter	84.6543	RIBC1	403.375	TRUE	745	44.4815	3765.55	0.0493441	enh134840-RIBC1
chrX	53465000	53470000	5001	*	chrX	53445000	53450000	5001	*	enh134841	intergenic	104.658	RIBC1	403.375	TRUE	745	35.9173	3759.03	0.0492586	enh134841-RIBC1
chrX	53310000	53315000	5001	*	chrX	53455000	53460000	5001	*	enh134827	promoter	83.6077	HSD17B10	295.25	TRUE	746	13.3289	1114.4	0.0204451	enh134827-HSD17B10
chrX	53315000	53320000	5001	*	chrX	53455000	53460000	5001	*	enh134829	intergenic	70.45	HSD17B10	295.25	TRUE	746	16.9664	1195.28	0.0219289	enh134829-HSD17B10
chrX	53315000	53320000	5001	*	chrX	53455000	53460000	5001	*	enh134830	intergenic	91.5514	HSD17B10	295.25	TRUE	746	16.9664	1553.29	0.0284972	enh134830-HSD17B10
chrX	53340000	53345000	5001	*	chrX	53455000	53460000	5001	*	enh134831	intergenic	83.3498	HSD17B10	295.25	TRUE	746	22.7626	1897.25	0.0348076	enh134831-HSD17B10
chrX	53345000	53350000	5001	*	chrX	53455000	53460000	5001	*	enh134832	intergenic	66.6222	HSD17B10	295.25	TRUE	746	18.079	1204.46	0.0220974	enh134832-HSD17B10
chrX	53350000	53355000	5001	*	chrX	53455000	53460000	5001	*	enh134833	intergenic	71.9528	HSD17B10	295.25	TRUE	746	16.1223	1160.04	0.0212824	enh134833-HSD17B10
chrX	53400000	53405000	5001	*	chrX	53455000	53460000	5001	*	enh134836	genic	75.6927	HSD17B10	295.25	TRUE	746	23.4294	1773.44	0.0325359	enh134836-HSD17B10
chrX	53435000	53440000	5001	*	chrX	53455000	53460000	5001	*	enh134837	genic	66.1684	HSD17B10	295.25	TRUE	746	31.0842	2056.79	0.0377345	enh134837-HSD17B10
chrX	53440000	53445000	5001	*	chrX	53455000	53460000	5001	*	enh134838	genic	61.057	HSD17B10	295.25	TRUE	746	48.4819	2960.16	0.0543079	enh134838-HSD17B10
chrX	53445000	53450000	5001	*	chrX	53455000	53460000	5001	*	enh134839	promoter	104.192	HSD17B10	295.25	TRUE	746	59.6153	6211.43	0.113957	enh134839-HSD17B10
chrX	53460000	53465000	5001	*	chrX	53455000	53460000	5001	*	enh134840	promoter	84.6543	HSD17B10	295.25	TRUE	746	135.562	11475.9	0.21054	enh134840-HSD17B10
chrX	53465000	53470000	5001	*	chrX	53455000	53460000	5001	*	enh134841	intergenic	104.658	HSD17B10	295.25	TRUE	746	52.1232	5455.1	0.100081	enh134841-HSD17B10
chrX	53250000	53255000	5001	*	chrX	53555000	53560000	5001	*	enh134821	promoter	94.0563	HUWE1	2079.75	TRUE	747	5.64393	530.847	0.0215474	enh134821-HUWE1
chrX	53290000	53295000	5001	*	chrX	53555000	53560000	5001	*	enh134823	genic	84.7327	HUWE1	2079.75	TRUE	747	6.60532	559.687	0.022718	enh134823-HUWE1
chrX	53305000	53310000	5001	*	chrX	53555000	53560000	5001	*	enh134826	genic	66.2703	HUWE1	2079.75	TRUE	747	10.6694	707.066	0.0287002	enh134826-HUWE1
chrX	53310000	53315000	5001	*	chrX	53555000	53560000	5001	*	enh134827	promoter	83.6077	HUWE1	2079.75	TRUE	747	8.65347	723.497	0.0293672	enh134827-HUWE1
chrX	53310000	53315000	5001	*	chrX	53555000	53560000	5001	*	enh134828	intergenic	69.8671	HUWE1	2079.75	TRUE	747	8.65347	604.593	0.0245408	enh134828-HUWE1
chrX	53315000	53320000	5001	*	chrX	53555000	53560000	5001	*	enh134829	intergenic	70.45	HUWE1	2079.75	TRUE	747	7.2145	508.261	0.0206306	enh134829-HUWE1
chrX	53315000	53320000	5001	*	chrX	53555000	53560000	5001	*	enh134830	intergenic	91.5514	HUWE1	2079.75	TRUE	747	7.2145	660.498	0.02681	enh134830-HUWE1
chrX	53340000	53345000	5001	*	chrX	53555000	53560000	5001	*	enh134831	intergenic	83.3498	HUWE1	2079.75	TRUE	747	8.11344	676.253	0.0274495	enh134831-HUWE1
chrX	53345000	53350000	5001	*	chrX	53555000	53560000	5001	*	enh134832	intergenic	66.6222	HUWE1	2079.75	TRUE	747	10.3198	687.526	0.0279071	enh134832-HUWE1
chrX	53350000	53355000	5001	*	chrX	53555000	53560000	5001	*	enh134833	intergenic	71.9528	HUWE1	2079.75	TRUE	747	8.52866	613.661	0.0249088	enh134833-HUWE1
chrX	53400000	53405000	5001	*	chrX	53555000	53560000	5001	*	enh134836	genic	75.6927	HUWE1	2079.75	TRUE	747	10.0382	759.82	0.0308416	enh134836-HUWE1
chrX	53435000	53440000	5001	*	chrX	53555000	53560000	5001	*	enh134837	genic	66.1684	HUWE1	2079.75	TRUE	747	11.4849	759.939	0.0308464	enh134837-HUWE1
chrX	53460000	53465000	5001	*	chrX	53555000	53560000	5001	*	enh134840	promoter	84.6543	HUWE1	2079.75	TRUE	747	11.1434	943.339	0.0382907	enh134840-HUWE1
chrX	53465000	53470000	5001	*	chrX	53555000	53560000	5001	*	enh134841	intergenic	104.658	HUWE1	2079.75	TRUE	747	8.65308	905.613	0.0367594	enh134841-HUWE1
chrX	53500000	53505000	5001	*	chrX	53555000	53560000	5001	*	enh134842	intergenic	75.2623	HUWE1	2079.75	TRUE	747	18.3149	1378.42	0.0559508	enh134842-HUWE1
chrX	53535000	53540000	5001	*	chrX	53555000	53560000	5001	*	enh134843	intergenic	65.4406	HUWE1	2079.75	TRUE	747	33.7901	2211.24	0.0897556	enh134843-HUWE1
chrX	53620000	53625000	5001	*	chrX	53555000	53560000	5001	*	enh134844	genic	78.4841	HUWE1	2079.75	TRUE	747	13.414	1052.79	0.0427333	enh134844-HUWE1
chrX	53710000	53715000	5001	*	chrX	53960000	53965000	5001	*	enh134846	genic	104.651	PHF8	1256	TRUE	748	7.15613	748.898	0.0224125	enh134846-PHF8
chrX	53900000	53905000	5001	*	chrX	53960000	53965000	5001	*	enh134855	intergenic	64.5499	PHF8	1256	TRUE	748	22.4248	1447.52	0.0433203	enh134855-PHF8
chrX	53925000	53930000	5001	*	chrX	53960000	53965000	5001	*	enh134856	intergenic	60.3729	PHF8	1256	TRUE	748	25.8792	1562.4	0.0467584	enh134856-PHF8
chrX	53955000	53960000	5001	*	chrX	53960000	53965000	5001	*	enh134857	intergenic	63.0085	PHF8	1256	TRUE	748	117.664	7413.85	0.221876	enh134857-PHF8
chrX	53965000	53970000	5001	*	chrX	53960000	53965000	5001	*	enh134858	genic	78.1526	PHF8	1256	TRUE	748	84.453	6600.22	0.197527	enh134858-PHF8
chrX	53990000	53995000	5001	*	chrX	53960000	53965000	5001	*	enh134859	genic	60.2992	PHF8	1256	TRUE	748	15.1707	914.777	0.0273768	enh134859-PHF8
chrX	54030000	54035000	5001	*	chrX	53960000	53965000	5001	*	enh134860	genic	57.9888	PHF8	1256	TRUE	748	12.0705	699.956	0.0209478	enh134860-PHF8
chrX	54070000	54075000	5001	*	chrX	53960000	53965000	5001	*	enh134861	promoter	105.735	PHF8	1256	TRUE	748	6.79419	718.38	0.0214992	enh134861-PHF8
chrX	52925000	52930000	5001	*	chrX	54090000	54095000	5001	*	enh134806	intergenic	100.662	FAM120C	1204.5	TRUE	749	5.98088	602.05	0.0367315	enh134806-FAM120C
chrX	53710000	53715000	5001	*	chrX	54090000	54095000	5001	*	enh134846	genic	104.651	FAM120C	1204.5	TRUE	749	5.51618	577.275	0.03522	enh134846-FAM120C
chrX	53710000	53715000	5001	*	chrX	54090000	54095000	5001	*	enh134847	promoter	88.0646	FAM120C	1204.5	TRUE	749	5.51618	485.78	0.0296378	enh134847-FAM120C
chrX	53965000	53970000	5001	*	chrX	54090000	54095000	5001	*	enh134858	genic	78.1526	FAM120C	1204.5	TRUE	749	5.11739	399.938	0.0244005	enh134858-FAM120C
chrX	53990000	53995000	5001	*	chrX	54090000	54095000	5001	*	enh134859	genic	60.2992	FAM120C	1204.5	TRUE	749	8.9425	539.225	0.0328985	enh134859-FAM120C
chrX	54030000	54035000	5001	*	chrX	54090000	54095000	5001	*	enh134860	genic	57.9888	FAM120C	1204.5	TRUE	749	8.95976	519.565	0.0316991	enh134860-FAM120C
chrX	54070000	54075000	5001	*	chrX	54090000	54095000	5001	*	enh134861	promoter	105.735	FAM120C	1204.5	TRUE	749	28.5782	3021.7	0.184357	enh134861-FAM120C
chrX	54200000	54205000	5001	*	chrX	54090000	54095000	5001	*	enh134862	genic	64.4856	FAM120C	1204.5	TRUE	749	8.30732	535.703	0.0326837	enh134862-FAM120C
chrX	54205000	54210000	5001	*	chrX	54090000	54095000	5001	*	enh134863	genic	67.6881	FAM120C	1204.5	TRUE	749	5.44098	368.289	0.0224696	enh134863-FAM120C
chrX	54205000	54210000	5001	*	chrX	54090000	54095000	5001	*	enh134864	promoter	98.4776	FAM120C	1204.5	TRUE	749	5.44098	535.814	0.0326905	enh134864-FAM120C
chrX	54465000	54470000	5001	*	chrX	54090000	54095000	5001	*	enh134868	promoter	81.4157	FAM120C	1204.5	TRUE	749	4.27788	348.287	0.0212492	enh134868-FAM120C
chrX	54555000	54560000	5001	*	chrX	54090000	54095000	5001	*	enh134871	promoter	91.696	FAM120C	1204.5	TRUE	749	4.66606	427.859	0.026104	enh134871-FAM120C
chrX	54070000	54075000	5001	*	chrX	54215000	54220000	5001	*	enh134861	promoter	105.735	WNK3	460.125	TRUE	750	6.18343	653.803	0.0320494	enh134861-WNK3
chrX	54200000	54205000	5001	*	chrX	54215000	54220000	5001	*	enh134862	genic	64.4856	WNK3	460.125	TRUE	750	28.2061	1818.89	0.0891619	enh134862-WNK3
chrX	54205000	54210000	5001	*	chrX	54215000	54220000	5001	*	enh134863	genic	67.6881	WNK3	460.125	TRUE	750	45.0301	3048	0.149413	enh134863-WNK3
chrX	54205000	54210000	5001	*	chrX	54215000	54220000	5001	*	enh134864	promoter	98.4776	WNK3	460.125	TRUE	750	45.0301	4434.46	0.217377	enh134864-WNK3
chrX	54435000	54440000	5001	*	chrX	54215000	54220000	5001	*	enh134865	intergenic	66.2188	WNK3	460.125	TRUE	750	8.30174	549.731	0.0269479	enh134865-WNK3
chrX	54465000	54470000	5001	*	chrX	54215000	54220000	5001	*	enh134868	promoter	81.4157	WNK3	460.125	TRUE	750	8.24225	671.049	0.0328949	enh134868-WNK3
chrX	54435000	54440000	5001	*	chrX	54465000	54470000	5001	*	enh134865	intergenic	66.2188	TSR2	280.5	TRUE	751	17.0863	1131.43	0.0312792	enh134865-TSR2
chrX	54440000	54445000	5001	*	chrX	54465000	54470000	5001	*	enh134866	intergenic	59.3425	TSR2	280.5	TRUE	751	21.6826	1286.7	0.0355716	enh134866-TSR2
chrX	54440000	54445000	5001	*	chrX	54465000	54470000	5001	*	enh134867	intergenic	60.6813	TSR2	280.5	TRUE	751	21.6826	1315.73	0.0363741	enh134867-TSR2
chrX	54465000	54470000	5001	*	chrX	54465000	54470000	5001	*	enh134868	promoter	81.4157	TSR2	280.5	TRUE	751	226.87	18470.8	0.510637	enh134868-TSR2
chrX	54525000	54530000	5001	*	chrX	54465000	54470000	5001	*	enh134870	intergenic	59.3935	TSR2	280.5	TRUE	751	12.9427	768.711	0.0212515	enh134870-TSR2
chrX	54070000	54075000	5001	*	chrX	54470000	54475000	5001	*	enh134861	promoter	105.735	FGD1	328.375	TRUE	752	5.33297	563.879	0.0225186	enh134861-FGD1
chrX	54435000	54440000	5001	*	chrX	54470000	54475000	5001	*	enh134865	intergenic	66.2188	FGD1	328.375	TRUE	752	13.574	898.856	0.0358959	enh134865-FGD1
chrX	54440000	54445000	5001	*	chrX	54470000	54475000	5001	*	enh134866	intergenic	59.3425	FGD1	328.375	TRUE	752	22.4052	1329.58	0.0530969	enh134866-FGD1
chrX	54440000	54445000	5001	*	chrX	54470000	54475000	5001	*	enh134867	intergenic	60.6813	FGD1	328.375	TRUE	752	22.4052	1359.57	0.0542947	enh134867-FGD1
chrX	54465000	54470000	5001	*	chrX	54470000	54475000	5001	*	enh134868	promoter	81.4157	FGD1	328.375	TRUE	752	90.4733	7365.95	0.29416	enh134868-FGD1
chrX	54520000	54525000	5001	*	chrX	54470000	54475000	5001	*	enh134869	promoter	73.7492	FGD1	328.375	TRUE	752	14.3297	1056.8	0.0422034	enh134869-FGD1
chrX	54525000	54530000	5001	*	chrX	54470000	54475000	5001	*	enh134870	intergenic	59.3935	FGD1	328.375	TRUE	752	13.5589	805.311	0.0321602	enh134870-FGD1
chrX	54555000	54560000	5001	*	chrX	54470000	54475000	5001	*	enh134871	promoter	91.696	FGD1	328.375	TRUE	752	11.2781	1034.15	0.041299	enh134871-FGD1
chrX	54665000	54670000	5001	*	chrX	54470000	54475000	5001	*	enh134872	intergenic	102.138	FGD1	328.375	TRUE	752	6.74018	688.429	0.0274925	enh134872-FGD1
chrX	54520000	54525000	5001	*	chrX	54555000	54560000	5001	*	enh134869	promoter	73.7492	GNL3L	706.625	TRUE	753	20.5525	1515.73	0.0437788	enh134869-GNL3L
chrX	54525000	54530000	5001	*	chrX	54555000	54560000	5001	*	enh134870	intergenic	59.3935	GNL3L	706.625	TRUE	753	16.7101	992.47	0.0286654	enh134870-GNL3L
chrX	54555000	54560000	5001	*	chrX	54555000	54560000	5001	*	enh134871	promoter	91.696	GNL3L	706.625	TRUE	753	189.316	17359.5	0.501394	enh134871-GNL3L
chrX	54205000	54210000	5001	*	chrX	54775000	54780000	5001	*	enh134864	promoter	98.4776	ITIH6	188.375	TRUE	754	2.63412	259.402	0.0237104	enh134864-ITIH6
chrX	54525000	54530000	5001	*	chrX	54775000	54780000	5001	*	enh134870	intergenic	59.3935	ITIH6	188.375	TRUE	754	4.96605	294.951	0.0269598	enh134870-ITIH6
chrX	54555000	54560000	5001	*	chrX	54775000	54780000	5001	*	enh134871	promoter	91.696	ITIH6	188.375	TRUE	754	3.22709	295.912	0.0270475	enh134871-ITIH6
chrX	54665000	54670000	5001	*	chrX	54775000	54780000	5001	*	enh134872	intergenic	102.138	ITIH6	188.375	TRUE	754	6.17161	630.356	0.0576172	enh134872-ITIH6
chrX	54820000	54825000	5001	*	chrX	54775000	54780000	5001	*	enh134873	genic	61.8177	ITIH6	188.375	TRUE	754	13.9763	863.984	0.0789717	enh134873-ITIH6
chrX	54835000	54840000	5001	*	chrX	54775000	54780000	5001	*	enh134874	promoter	91.1886	ITIH6	188.375	TRUE	754	7.58635	691.789	0.0632324	enh134874-ITIH6
chrX	54945000	54950000	5001	*	chrX	54775000	54780000	5001	*	enh134875	genic	70.8919	ITIH6	188.375	TRUE	754	6.07073	430.366	0.0393372	enh134875-ITIH6
chrX	54950000	54955000	5001	*	chrX	54775000	54780000	5001	*	enh134876	genic	69.5807	ITIH6	188.375	TRUE	754	3.31374	230.572	0.0210753	enh134876-ITIH6
chrX	55025000	55030000	5001	*	chrX	54775000	54780000	5001	*	enh134878	promoter	102.422	ITIH6	188.375	TRUE	754	5.64551	578.224	0.0528521	enh134878-ITIH6
chrX	55080000	55085000	5001	*	chrX	54775000	54780000	5001	*	enh134881	intergenic	59.1632	ITIH6	188.375	TRUE	754	5.29037	312.995	0.028609	enh134881-ITIH6
chrX	55135000	55140000	5001	*	chrX	54775000	54780000	5001	*	enh134883	intergenic	63.3723	ITIH6	188.375	TRUE	754	3.47978	220.521	0.0201566	enh134883-ITIH6
chrX	54665000	54670000	5001	*	chrX	54830000	54835000	5001	*	enh134872	intergenic	102.138	MAGED2	398.625	TRUE	755	10.603	1082.97	0.0397777	enh134872-MAGED2
chrX	54820000	54825000	5001	*	chrX	54830000	54835000	5001	*	enh134873	genic	61.8177	MAGED2	398.625	TRUE	755	56.3754	3485	0.128004	enh134873-MAGED2
chrX	54835000	54840000	5001	*	chrX	54830000	54835000	5001	*	enh134874	promoter	91.1886	MAGED2	398.625	TRUE	755	98.3269	8966.3	0.329333	enh134874-MAGED2
chrX	55035000	55040000	5001	*	chrX	54830000	54835000	5001	*	enh134880	genic	78.7179	MAGED2	398.625	TRUE	755	9.1947	723.787	0.0265848	enh134880-MAGED2
chrX	54945000	54950000	5001	*	chrX	54945000	54950000	5001	*	enh134875	genic	70.8919	TRO	161	TRUE	756	204.558	14501.5	0.385498	enh134875-TRO
chrX	54950000	54955000	5001	*	chrX	54945000	54950000	5001	*	enh134876	genic	69.5807	TRO	161	TRUE	756	92.5819	6441.92	0.171248	enh134876-TRO
chrX	55020000	55025000	5001	*	chrX	54945000	54950000	5001	*	enh134877	intergenic	63.8312	TRO	161	TRUE	756	14.7008	938.372	0.0249451	enh134877-TRO
chrX	55025000	55030000	5001	*	chrX	54945000	54950000	5001	*	enh134878	promoter	102.422	TRO	161	TRUE	756	17.457	1787.98	0.0475303	enh134878-TRO
chrX	55030000	55035000	5001	*	chrX	54945000	54950000	5001	*	enh134879	genic	55.9692	TRO	161	TRUE	756	14.4445	808.448	0.0214912	enh134879-TRO
chrX	55035000	55040000	5001	*	chrX	54945000	54950000	5001	*	enh134880	genic	78.7179	TRO	161	TRUE	756	10.3431	814.19	0.0216439	enh134880-TRO
chrX	54205000	54210000	5001	*	chrX	54955000	54960000	5001	*	enh134864	promoter	98.4776	PFKFB1	168.25	TRUE	757	5.50396	542.017	0.0246033	enh134864-PFKFB1
chrX	54665000	54670000	5001	*	chrX	54955000	54960000	5001	*	enh134872	intergenic	102.138	PFKFB1	168.25	TRUE	757	5.73133	585.387	0.0265719	enh134872-PFKFB1
chrX	54835000	54840000	5001	*	chrX	54955000	54960000	5001	*	enh134874	promoter	91.1886	PFKFB1	168.25	TRUE	757	5.94434	542.056	0.024605	enh134874-PFKFB1
chrX	54945000	54950000	5001	*	chrX	54955000	54960000	5001	*	enh134875	genic	70.8919	PFKFB1	168.25	TRUE	757	49.1532	3484.57	0.158172	enh134875-PFKFB1
chrX	54950000	54955000	5001	*	chrX	54955000	54960000	5001	*	enh134876	genic	69.5807	PFKFB1	168.25	TRUE	757	77.5488	5395.91	0.244931	enh134876-PFKFB1
chrX	55020000	55025000	5001	*	chrX	54955000	54960000	5001	*	enh134877	intergenic	63.8312	PFKFB1	168.25	TRUE	757	11.5142	734.964	0.0333615	enh134877-PFKFB1
chrX	55025000	55030000	5001	*	chrX	54955000	54960000	5001	*	enh134878	promoter	102.422	PFKFB1	168.25	TRUE	757	9.83018	1006.83	0.0457019	enh134878-PFKFB1
chrX	55030000	55035000	5001	*	chrX	54955000	54960000	5001	*	enh134879	genic	55.9692	PFKFB1	168.25	TRUE	757	13.8275	773.915	0.0351296	enh134879-PFKFB1
chrX	55035000	55040000	5001	*	chrX	54955000	54960000	5001	*	enh134880	genic	78.7179	PFKFB1	168.25	TRUE	757	11.8816	935.294	0.0424549	enh134880-PFKFB1
chrX	55080000	55085000	5001	*	chrX	54955000	54960000	5001	*	enh134881	intergenic	59.1632	PFKFB1	168.25	TRUE	757	7.89582	467.142	0.0212045	enh134881-PFKFB1
chrX	55125000	55130000	5001	*	chrX	54955000	54960000	5001	*	enh134882	intergenic	55.9753	PFKFB1	168.25	TRUE	757	8.76102	490.401	0.0222603	enh134882-PFKFB1
chrX	54665000	54670000	5001	*	chrX	55025000	55030000	5001	*	enh134872	intergenic	102.138	APEX2	553.875	TRUE	758	11.1354	1137.35	0.020321	enh134872-APEX2
chrX	54945000	54950000	5001	*	chrX	55025000	55030000	5001	*	enh134875	genic	70.8919	APEX2	553.875	TRUE	758	17.457	1237.56	0.0221115	enh134875-APEX2
chrX	55020000	55025000	5001	*	chrX	55025000	55030000	5001	*	enh134877	intergenic	63.8312	APEX2	553.875	TRUE	758	74.5698	4759.88	0.0850448	enh134877-APEX2
chrX	55025000	55030000	5001	*	chrX	55025000	55030000	5001	*	enh134878	promoter	102.422	APEX2	553.875	TRUE	758	255.928	26212.6	0.46834	enh134878-APEX2
chrX	55030000	55035000	5001	*	chrX	55025000	55030000	5001	*	enh134879	genic	55.9692	APEX2	553.875	TRUE	758	109.253	6114.81	0.109253	enh134879-APEX2
chrX	55035000	55040000	5001	*	chrX	55025000	55030000	5001	*	enh134880	genic	78.7179	APEX2	553.875	TRUE	758	42.7496	3365.16	0.0601253	enh134880-APEX2
chrX	52935000	52940000	5001	*	chrX	55035000	55040000	5001	*	enh134807	intergenic	72.2701	ALAS2	186.5	TRUE	759	12.4338	898.594	0.021325	enh134807-ALAS2
chrX	54950000	54955000	5001	*	chrX	55035000	55040000	5001	*	enh134876	genic	69.5807	ALAS2	186.5	TRUE	759	15.6578	1089.48	0.025855	enh134876-ALAS2
chrX	55020000	55025000	5001	*	chrX	55035000	55040000	5001	*	enh134877	intergenic	63.8312	ALAS2	186.5	TRUE	759	28.3747	1811.19	0.0429823	enh134877-ALAS2
chrX	55025000	55030000	5001	*	chrX	55035000	55040000	5001	*	enh134878	promoter	102.422	ALAS2	186.5	TRUE	759	42.7496	4378.49	0.103908	enh134878-ALAS2
chrX	55030000	55035000	5001	*	chrX	55035000	55040000	5001	*	enh134879	genic	55.9692	ALAS2	186.5	TRUE	759	74.5653	4173.36	0.0990399	enh134879-ALAS2
chrX	55035000	55040000	5001	*	chrX	55035000	55040000	5001	*	enh134880	genic	78.7179	ALAS2	186.5	TRUE	759	206.109	16224.5	0.385031	enh134880-ALAS2
chrX	55080000	55085000	5001	*	chrX	55035000	55040000	5001	*	enh134881	intergenic	59.1632	ALAS2	186.5	TRUE	759	15.1085	893.865	0.0212127	enh134881-ALAS2
chrX	52935000	52940000	5001	*	chrX	55100000	55105000	5001	*	enh134807	intergenic	72.2701	PAGE2B	14.125	TRUE	760	9.94572	718.778	0.0447124	enh134807-PAGE2B
chrX	54435000	54440000	5001	*	chrX	55100000	55105000	5001	*	enh134865	intergenic	66.2188	PAGE2B	14.125	TRUE	760	5.55934	368.133	0.0229001	enh134865-PAGE2B
chrX	54555000	54560000	5001	*	chrX	55100000	55105000	5001	*	enh134871	promoter	91.696	PAGE2B	14.125	TRUE	760	4.69119	430.163	0.0267588	enh134871-PAGE2B
chrX	54820000	54825000	5001	*	chrX	55100000	55105000	5001	*	enh134873	genic	61.8177	PAGE2B	14.125	TRUE	760	7.06685	436.856	0.0271752	enh134873-PAGE2B
chrX	54835000	54840000	5001	*	chrX	55100000	55105000	5001	*	enh134874	promoter	91.1886	PAGE2B	14.125	TRUE	760	5.51409	502.822	0.0312787	enh134874-PAGE2B
chrX	54950000	54955000	5001	*	chrX	55100000	55105000	5001	*	enh134876	genic	69.5807	PAGE2B	14.125	TRUE	760	4.81714	335.18	0.0208503	enh134876-PAGE2B
chrX	55020000	55025000	5001	*	chrX	55100000	55105000	5001	*	enh134877	intergenic	63.8312	PAGE2B	14.125	TRUE	760	8.0106	511.326	0.0318076	enh134877-PAGE2B
chrX	55025000	55030000	5001	*	chrX	55100000	55105000	5001	*	enh134878	promoter	102.422	PAGE2B	14.125	TRUE	760	6.83901	700.464	0.0435732	enh134878-PAGE2B
chrX	55030000	55035000	5001	*	chrX	55100000	55105000	5001	*	enh134879	genic	55.9692	PAGE2B	14.125	TRUE	760	9.62002	538.425	0.0334933	enh134879-PAGE2B
chrX	55035000	55040000	5001	*	chrX	55100000	55105000	5001	*	enh134880	genic	78.7179	PAGE2B	14.125	TRUE	760	9.18468	722.999	0.044975	enh134880-PAGE2B
chrX	55080000	55085000	5001	*	chrX	55100000	55105000	5001	*	enh134881	intergenic	59.1632	PAGE2B	14.125	TRUE	760	27.4662	1624.99	0.101084	enh134881-PAGE2B
chrX	55125000	55130000	5001	*	chrX	55100000	55105000	5001	*	enh134882	intergenic	55.9753	PAGE2B	14.125	TRUE	760	11.3196	633.619	0.039415	enh134882-PAGE2B
chrX	55135000	55140000	5001	*	chrX	55100000	55105000	5001	*	enh134883	intergenic	63.3723	PAGE2B	14.125	TRUE	760	13.1521	833.48	0.0518476	enh134883-PAGE2B
chrX	55150000	55155000	5001	*	chrX	55100000	55105000	5001	*	enh134884	intergenic	61.5602	PAGE2B	14.125	TRUE	760	6.65107	409.441	0.0254697	enh134884-PAGE2B
chrX	55185000	55190000	5001	*	chrX	55100000	55105000	5001	*	enh134885	promoter	93.1853	PAGE2B	14.125	TRUE	760	5.03232	468.938	0.0291708	enh134885-PAGE2B
chrX	55515000	55520000	5001	*	chrX	55100000	55105000	5001	*	enh134890	promoter	94.3888	PAGE2B	14.125	TRUE	760	3.61369	341.092	0.021218	enh134890-PAGE2B
chrX	54030000	54035000	5001	*	chrX	55115000	55120000	5001	*	enh134860	genic	57.9888	PAGE2	13	TRUE	761	8.62153	499.952	0.03052	enh134860-PAGE2
chrX	54520000	54525000	5001	*	chrX	55115000	55120000	5001	*	enh134869	promoter	73.7492	PAGE2	13	TRUE	761	5.43314	400.69	0.0244604	enh134869-PAGE2
chrX	54950000	54955000	5001	*	chrX	55115000	55120000	5001	*	enh134876	genic	69.5807	PAGE2	13	TRUE	761	8.78185	611.047	0.0373019	enh134876-PAGE2
chrX	55030000	55035000	5001	*	chrX	55115000	55120000	5001	*	enh134879	genic	55.9692	PAGE2	13	TRUE	761	6.57664	368.089	0.0224703	enh134879-PAGE2
chrX	55035000	55040000	5001	*	chrX	55115000	55120000	5001	*	enh134880	genic	78.7179	PAGE2	13	TRUE	761	16.7441	1318.06	0.0804619	enh134880-PAGE2
chrX	55080000	55085000	5001	*	chrX	55115000	55120000	5001	*	enh134881	intergenic	59.1632	PAGE2	13	TRUE	761	12.518	740.606	0.0452109	enh134881-PAGE2
chrX	55125000	55130000	5001	*	chrX	55115000	55120000	5001	*	enh134882	intergenic	55.9753	PAGE2	13	TRUE	761	51.5904	2887.79	0.176287	enh134882-PAGE2
chrX	55135000	55140000	5001	*	chrX	55115000	55120000	5001	*	enh134883	intergenic	63.3723	PAGE2	13	TRUE	761	20.7492	1314.93	0.0802708	enh134883-PAGE2
chrX	55150000	55155000	5001	*	chrX	55115000	55120000	5001	*	enh134884	intergenic	61.5602	PAGE2	13	TRUE	761	12.1252	746.428	0.0455663	enh134884-PAGE2
chrX	55185000	55190000	5001	*	chrX	55115000	55120000	5001	*	enh134885	promoter	93.1853	PAGE2	13	TRUE	761	3.82256	356.206	0.0217449	enh134885-PAGE2
chrX	55510000	55515000	5001	*	chrX	55115000	55120000	5001	*	enh134889	genic	58.0126	PAGE2	13	TRUE	761	6.73718	390.842	0.0238593	enh134889-PAGE2
chrX	54835000	54840000	5001	*	chrX	55170000	55175000	5001	*	enh134874	promoter	91.1886	FAM104B	476.75	TRUE	762	7.47934	682.031	0.0373606	enh134874-FAM104B
chrX	55025000	55030000	5001	*	chrX	55170000	55175000	5001	*	enh134878	promoter	102.422	FAM104B	476.75	TRUE	762	5.93694	608.072	0.0333092	enh134878-FAM104B
chrX	55080000	55085000	5001	*	chrX	55170000	55175000	5001	*	enh134881	intergenic	59.1632	FAM104B	476.75	TRUE	762	7.15302	423.196	0.023182	enh134881-FAM104B
chrX	55125000	55130000	5001	*	chrX	55170000	55175000	5001	*	enh134882	intergenic	55.9753	FAM104B	476.75	TRUE	762	15.1178	846.222	0.0463547	enh134882-FAM104B
chrX	55135000	55140000	5001	*	chrX	55170000	55175000	5001	*	enh134883	intergenic	63.3723	FAM104B	476.75	TRUE	762	16.4673	1043.57	0.0571652	enh134883-FAM104B
chrX	55150000	55155000	5001	*	chrX	55170000	55175000	5001	*	enh134884	intergenic	61.5602	FAM104B	476.75	TRUE	762	20.2083	1244.02	0.0681456	enh134884-FAM104B
chrX	55185000	55190000	5001	*	chrX	55170000	55175000	5001	*	enh134885	promoter	93.1853	FAM104B	476.75	TRUE	762	31.854	2968.33	0.1626	enh134885-FAM104B
chrX	55210000	55215000	5001	*	chrX	55170000	55175000	5001	*	enh134886	intergenic	55.5701	FAM104B	476.75	TRUE	762	14.5861	810.552	0.0444008	enh134886-FAM104B
chrX	55740000	55745000	5001	*	chrX	55170000	55175000	5001	*	enh134894	intergenic	70.9562	FAM104B	476.75	TRUE	762	5.35121	379.701	0.0207994	enh134894-FAM104B
chrX	55740000	55745000	5001	*	chrX	55170000	55175000	5001	*	enh134895	promoter	95.0864	FAM104B	476.75	TRUE	762	5.35121	508.827	0.0278727	enh134895-FAM104B
chrX	54950000	54955000	5001	*	chrX	55205000	55210000	5001	*	enh134876	genic	69.5807	MTRNR2L10	25.5	TRUE	763	5.22317	363.432	0.0214974	enh134876-MTRNR2L10
chrX	55035000	55040000	5001	*	chrX	55205000	55210000	5001	*	enh134880	genic	78.7179	MTRNR2L10	25.5	TRUE	763	4.97943	391.97	0.0231855	enh134880-MTRNR2L10
chrX	55135000	55140000	5001	*	chrX	55205000	55210000	5001	*	enh134883	intergenic	63.3723	MTRNR2L10	25.5	TRUE	763	13.7122	868.975	0.0514009	enh134883-MTRNR2L10
chrX	55150000	55155000	5001	*	chrX	55205000	55210000	5001	*	enh134884	intergenic	61.5602	MTRNR2L10	25.5	TRUE	763	7.21169	443.953	0.0262603	enh134884-MTRNR2L10
chrX	55185000	55190000	5001	*	chrX	55205000	55210000	5001	*	enh134885	promoter	93.1853	MTRNR2L10	25.5	TRUE	763	25.7668	2401.09	0.142027	enh134885-MTRNR2L10
chrX	55210000	55215000	5001	*	chrX	55205000	55210000	5001	*	enh134886	intergenic	55.5701	MTRNR2L10	25.5	TRUE	763	71.9402	3997.73	0.23647	enh134886-MTRNR2L10
chrX	55240000	55245000	5001	*	chrX	55205000	55210000	5001	*	enh134887	intergenic	56.1748	MTRNR2L10	25.5	TRUE	763	14.9186	838.049	0.0495715	enh134887-MTRNR2L10
chrX	55475000	55480000	5001	*	chrX	55205000	55210000	5001	*	enh134888	promoter	83.9439	MTRNR2L10	25.5	TRUE	763	9.38733	788.009	0.0466117	enh134888-MTRNR2L10
chrX	55515000	55520000	5001	*	chrX	55205000	55210000	5001	*	enh134890	promoter	94.3888	MTRNR2L10	25.5	TRUE	763	4.35365	410.936	0.0243073	enh134890-MTRNR2L10
chrX	55135000	55140000	5001	*	chrX	55245000	55250000	5001	*	enh134883	intergenic	63.3723	PAGE5	12.5	TRUE	764	11.3203	717.393	0.0504637	enh134883-PAGE5
chrX	55150000	55155000	5001	*	chrX	55245000	55250000	5001	*	enh134884	intergenic	61.5602	PAGE5	12.5	TRUE	764	6.20177	381.782	0.0268557	enh134884-PAGE5
chrX	55185000	55190000	5001	*	chrX	55245000	55250000	5001	*	enh134885	promoter	93.1853	PAGE5	12.5	TRUE	764	4.69237	437.26	0.0307582	enh134885-PAGE5
chrX	55210000	55215000	5001	*	chrX	55245000	55250000	5001	*	enh134886	intergenic	55.5701	PAGE5	12.5	TRUE	764	14.4621	803.662	0.0565321	enh134886-PAGE5
chrX	55240000	55245000	5001	*	chrX	55245000	55250000	5001	*	enh134887	intergenic	56.1748	PAGE5	12.5	TRUE	764	84.674	4756.55	0.33459	enh134887-PAGE5
chrX	55510000	55515000	5001	*	chrX	55245000	55250000	5001	*	enh134889	genic	58.0126	PAGE5	12.5	TRUE	764	5.51348	319.851	0.0224994	enh134889-PAGE5
chrX	55930000	55935000	5001	*	chrX	55245000	55250000	5001	*	enh134899	intergenic	82.3771	PAGE5	12.5	TRUE	764	3.84717	316.919	0.0222931	enh134899-PAGE5
chrX	52085000	52090000	5001	*	chrX	55280000	55285000	5001	*	enh134789	intergenic	63.4751	PAGE3	16.375	TRUE	765	2.71075	172.065	0.0211669	enh134789-PAGE3
chrX	55025000	55030000	5001	*	chrX	55280000	55285000	5001	*	enh134878	promoter	102.422	PAGE3	16.375	TRUE	765	2.85616	292.533	0.0359864	enh134878-PAGE3
chrX	55080000	55085000	5001	*	chrX	55280000	55285000	5001	*	enh134881	intergenic	59.1632	PAGE3	16.375	TRUE	765	5.73533	339.32	0.0417419	enh134881-PAGE3
chrX	55125000	55130000	5001	*	chrX	55280000	55285000	5001	*	enh134882	intergenic	55.9753	PAGE3	16.375	TRUE	765	4.54556	254.439	0.0313002	enh134882-PAGE3
chrX	55135000	55140000	5001	*	chrX	55280000	55285000	5001	*	enh134883	intergenic	63.3723	PAGE3	16.375	TRUE	765	5.28143	334.696	0.0411731	enh134883-PAGE3
chrX	55185000	55190000	5001	*	chrX	55280000	55285000	5001	*	enh134885	promoter	93.1853	PAGE3	16.375	TRUE	765	5.25409	489.604	0.0602293	enh134885-PAGE3
chrX	55210000	55215000	5001	*	chrX	55280000	55285000	5001	*	enh134886	intergenic	55.5701	PAGE3	16.375	TRUE	765	14.0342	779.885	0.0959386	enh134886-PAGE3
chrX	55240000	55245000	5001	*	chrX	55280000	55285000	5001	*	enh134887	intergenic	56.1748	PAGE3	16.375	TRUE	765	20.4704	1149.92	0.141459	enh134887-PAGE3
chrX	55475000	55480000	5001	*	chrX	55280000	55285000	5001	*	enh134888	promoter	83.9439	PAGE3	16.375	TRUE	765	6.02607	505.852	0.0622281	enh134888-PAGE3
chrX	55730000	55735000	5001	*	chrX	55280000	55285000	5001	*	enh134893	intergenic	77.5575	PAGE3	16.375	TRUE	765	4.21556	326.948	0.04022	enh134893-PAGE3
chrX	55930000	55935000	5001	*	chrX	55280000	55285000	5001	*	enh134899	intergenic	82.3771	PAGE3	16.375	TRUE	765	2.15385	177.428	0.0218266	enh134899-PAGE3
chrX	54665000	54670000	5001	*	chrX	55305000	55310000	5001	*	enh134872	intergenic	102.138	LOC100421746	25.5	TRUE	766	1.87621	191.632	0.0204292	enh134872-LOC100421746
chrX	54945000	54950000	5001	*	chrX	55305000	55310000	5001	*	enh134875	genic	70.8919	LOC100421746	25.5	TRUE	766	4.15247	294.376	0.0313824	enh134875-LOC100421746
chrX	55025000	55030000	5001	*	chrX	55305000	55310000	5001	*	enh134878	promoter	102.422	LOC100421746	25.5	TRUE	766	2.57441	263.676	0.0281095	enh134878-LOC100421746
chrX	55035000	55040000	5001	*	chrX	55305000	55310000	5001	*	enh134880	genic	78.7179	LOC100421746	25.5	TRUE	766	2.59304	204.119	0.0217603	enh134880-LOC100421746
chrX	55135000	55140000	5001	*	chrX	55305000	55310000	5001	*	enh134883	intergenic	63.3723	LOC100421746	25.5	TRUE	766	3.80835	241.344	0.0257288	enh134883-LOC100421746
chrX	55150000	55155000	5001	*	chrX	55305000	55310000	5001	*	enh134884	intergenic	61.5602	LOC100421746	25.5	TRUE	766	6.25915	385.315	0.0410769	enh134884-LOC100421746
chrX	55185000	55190000	5001	*	chrX	55305000	55310000	5001	*	enh134885	promoter	93.1853	LOC100421746	25.5	TRUE	766	5.52509	514.857	0.054887	enh134885-LOC100421746
chrX	55210000	55215000	5001	*	chrX	55305000	55310000	5001	*	enh134886	intergenic	55.5701	LOC100421746	25.5	TRUE	766	9.73063	540.732	0.0576454	enh134886-LOC100421746
chrX	55240000	55245000	5001	*	chrX	55305000	55310000	5001	*	enh134887	intergenic	56.1748	LOC100421746	25.5	TRUE	766	10.6822	600.07	0.0639712	enh134887-LOC100421746
chrX	55510000	55515000	5001	*	chrX	55305000	55310000	5001	*	enh134889	genic	58.0126	LOC100421746	25.5	TRUE	766	5.5645	322.811	0.0344137	enh134889-LOC100421746
chrX	55690000	55695000	5001	*	chrX	55305000	55310000	5001	*	enh134891	intergenic	66.2952	LOC100421746	25.5	TRUE	766	3.37351	223.647	0.0238422	enh134891-LOC100421746
chrX	55725000	55730000	5001	*	chrX	55305000	55310000	5001	*	enh134892	intergenic	61.2017	LOC100421746	25.5	TRUE	766	5.56664	340.688	0.0363195	enh134892-LOC100421746
chrX	55840000	55845000	5001	*	chrX	55305000	55310000	5001	*	enh134897	intergenic	66.52	LOC100421746	25.5	TRUE	766	4.35835	289.917	0.030907	enh134897-LOC100421746
chrX	56255000	56260000	5001	*	chrX	55305000	55310000	5001	*	enh134902	promoter	74.0786	LOC100421746	25.5	TRUE	766	4.27	316.315	0.0337212	enh134902-LOC100421746
chrX	56260000	56265000	5001	*	chrX	55305000	55310000	5001	*	enh134903	genic	63.1386	LOC100421746	25.5	TRUE	766	3.07536	194.174	0.0207002	enh134903-LOC100421746
chrX	56755000	56760000	5001	*	chrX	55305000	55310000	5001	*	enh134908	promoter	74.8422	LOC100421746	25.5	TRUE	766	2.74164	205.19	0.0218746	enh134908-LOC100421746
chrX	52925000	52930000	5001	*	chrX	55475000	55480000	5001	*	enh134806	intergenic	100.662	MAGEH1	235.625	TRUE	767	6.61356	665.737	0.020133	enh134806-MAGEH1
chrX	55475000	55480000	5001	*	chrX	55475000	55480000	5001	*	enh134888	promoter	83.9439	MAGEH1	235.625	TRUE	767	171.399	14387.9	0.435113	enh134888-MAGEH1
chrX	55515000	55520000	5001	*	chrX	55475000	55480000	5001	*	enh134890	promoter	94.3888	MAGEH1	235.625	TRUE	767	19.8728	1875.77	0.0567264	enh134890-MAGEH1
chrX	55730000	55735000	5001	*	chrX	55475000	55480000	5001	*	enh134893	intergenic	77.5575	MAGEH1	235.625	TRUE	767	14.2741	1107.06	0.0334794	enh134893-MAGEH1
chrX	55740000	55745000	5001	*	chrX	55475000	55480000	5001	*	enh134895	promoter	95.0864	MAGEH1	235.625	TRUE	767	7.74841	736.768	0.0222811	enh134895-MAGEH1
chrX	56255000	56260000	5001	*	chrX	55475000	55480000	5001	*	enh134902	promoter	74.0786	MAGEH1	235.625	TRUE	767	10.6939	792.186	0.023957	enh134902-MAGEH1
chrX	55475000	55480000	5001	*	chrX	55510000	55515000	5001	*	enh134888	promoter	83.9439	USP51	441.5	TRUE	768	10.4519	877.371	0.0237331	enh134888-USP51
chrX	55510000	55515000	5001	*	chrX	55510000	55515000	5001	*	enh134889	genic	58.0126	USP51	441.5	TRUE	768	301.894	17513.6	0.473749	enh134889-USP51
chrX	55515000	55520000	5001	*	chrX	55510000	55515000	5001	*	enh134890	promoter	94.3888	USP51	441.5	TRUE	768	48.4737	4575.37	0.123765	enh134890-USP51
chrX	55740000	55745000	5001	*	chrX	55510000	55515000	5001	*	enh134894	intergenic	70.9562	USP51	441.5	TRUE	768	15.7105	1114.76	0.0301546	enh134894-USP51
chrX	55740000	55745000	5001	*	chrX	55510000	55515000	5001	*	enh134895	promoter	95.0864	USP51	441.5	TRUE	768	15.7105	1493.86	0.0404093	enh134895-USP51
chrX	55765000	55770000	5001	*	chrX	55510000	55515000	5001	*	enh134896	genic	64.9045	USP51	441.5	TRUE	768	15.304	993.301	0.0268691	enh134896-USP51
chrX	55930000	55935000	5001	*	chrX	55510000	55515000	5001	*	enh134899	intergenic	82.3771	USP51	441.5	TRUE	768	9.33934	769.348	0.0208111	enh134899-USP51
chrX	55475000	55480000	5001	*	chrX	55645000	55650000	5001	*	enh134888	promoter	83.9439	FOXR2	14.375	TRUE	769	4.2575	357.391	0.0312756	enh134888-FOXR2
chrX	55515000	55520000	5001	*	chrX	55645000	55650000	5001	*	enh134890	promoter	94.3888	FOXR2	14.375	TRUE	769	6.66407	629.014	0.0550456	enh134890-FOXR2
chrX	55690000	55695000	5001	*	chrX	55645000	55650000	5001	*	enh134891	intergenic	66.2952	FOXR2	14.375	TRUE	769	23.1374	1533.9	0.134233	enh134891-FOXR2
chrX	55725000	55730000	5001	*	chrX	55645000	55650000	5001	*	enh134892	intergenic	61.2017	FOXR2	14.375	TRUE	769	8.72666	534.087	0.0467384	enh134892-FOXR2
chrX	55730000	55735000	5001	*	chrX	55645000	55650000	5001	*	enh134893	intergenic	77.5575	FOXR2	14.375	TRUE	769	6.51513	505.297	0.044219	enh134893-FOXR2
chrX	55740000	55745000	5001	*	chrX	55645000	55650000	5001	*	enh134894	intergenic	70.9562	FOXR2	14.375	TRUE	769	6.8206	483.964	0.0423522	enh134894-FOXR2
chrX	55740000	55745000	5001	*	chrX	55645000	55650000	5001	*	enh134895	promoter	95.0864	FOXR2	14.375	TRUE	769	6.8206	648.546	0.0567549	enh134895-FOXR2
chrX	55765000	55770000	5001	*	chrX	55645000	55650000	5001	*	enh134896	genic	64.9045	FOXR2	14.375	TRUE	769	7.01324	455.191	0.0398342	enh134896-FOXR2
chrX	56590000	56595000	5001	*	chrX	55645000	55650000	5001	*	enh134905	promoter	92.5631	FOXR2	14.375	TRUE	769	3.30294	305.731	0.0267548	enh134905-FOXR2
chrX	55515000	55520000	5001	*	chrX	55740000	55745000	5001	*	enh134890	promoter	94.3888	RRAGB	636.875	TRUE	770	20.2137	1907.95	0.0364151	enh134890-RRAGB
chrX	55725000	55730000	5001	*	chrX	55740000	55745000	5001	*	enh134892	intergenic	61.2017	RRAGB	636.875	TRUE	770	36.3963	2227.52	0.0425144	enh134892-RRAGB
chrX	55730000	55735000	5001	*	chrX	55740000	55745000	5001	*	enh134893	intergenic	77.5575	RRAGB	636.875	TRUE	770	47.4287	3678.45	0.0702068	enh134893-RRAGB
chrX	55740000	55745000	5001	*	chrX	55740000	55745000	5001	*	enh134894	intergenic	70.9562	RRAGB	636.875	TRUE	770	185.277	13146.6	0.250915	enh134894-RRAGB
chrX	55740000	55745000	5001	*	chrX	55740000	55745000	5001	*	enh134895	promoter	95.0864	RRAGB	636.875	TRUE	770	185.277	17617.3	0.336244	enh134895-RRAGB
chrX	55475000	55480000	5001	*	chrX	56255000	56260000	5001	*	enh134888	promoter	83.9439	KLF8	302.875	TRUE	771	10.6939	897.684	0.0257277	enh134888-KLF8
chrX	56255000	56260000	5001	*	chrX	56255000	56260000	5001	*	enh134902	promoter	74.0786	KLF8	302.875	TRUE	771	239.945	17774.8	0.509427	enh134902-KLF8
chrX	56260000	56265000	5001	*	chrX	56255000	56260000	5001	*	enh134903	genic	63.1386	KLF8	302.875	TRUE	771	73.1624	4619.37	0.132392	enh134903-KLF8
chrX	56590000	56595000	5001	*	chrX	56590000	56595000	5001	*	enh134905	promoter	92.5631	UBQLN2	661.25	TRUE	772	186.666	17278.4	0.509617	enh134905-UBQLN2
chrX	56595000	56600000	5001	*	chrX	56590000	56595000	5001	*	enh134906	intergenic	59.903	UBQLN2	661.25	TRUE	772	78.4007	4696.44	0.138519	enh134906-UBQLN2
chrX	56640000	56645000	5001	*	chrX	56590000	56595000	5001	*	enh134907	intergenic	64.6897	UBQLN2	661.25	TRUE	772	12.9957	840.689	0.0247957	enh134907-UBQLN2
chrX	56755000	56760000	5001	*	chrX	56755000	56760000	5001	*	enh134908	promoter	74.8422	NBDY	1648.25	TRUE	773	177.78	13305.5	0.379726	enh134908-NBDY
chrX	56760000	56765000	5001	*	chrX	56755000	56760000	5001	*	enh134909	genic	58.7772	NBDY	1648.25	TRUE	773	81.4367	4786.62	0.136606	enh134909-NBDY
chrX	56770000	56775000	5001	*	chrX	56755000	56760000	5001	*	enh134910	genic	66.6206	NBDY	1648.25	TRUE	773	24.1043	1605.84	0.0458293	enh134910-NBDY
chrX	56785000	56790000	5001	*	chrX	56755000	56760000	5001	*	enh134911	genic	56.907	NBDY	1648.25	TRUE	773	12.6116	717.689	0.0204822	enh134911-NBDY
chrX	56790000	56795000	5001	*	chrX	56755000	56760000	5001	*	enh134912	genic	84.0287	NBDY	1648.25	TRUE	773	8.98	754.577	0.021535	enh134912-NBDY
chrX	56805000	56810000	5001	*	chrX	56755000	56760000	5001	*	enh134913	genic	80.7744	NBDY	1648.25	TRUE	773	10.8781	878.671	0.0250765	enh134913-NBDY
chrX	56755000	56760000	5001	*	chrX	56760000	56765000	5001	*	enh134908	promoter	74.8422	UQCRBP1	6	TRUE	774	81.4367	6094.9	0.154384	enh134908-UQCRBP1
chrX	56760000	56765000	5001	*	chrX	56760000	56765000	5001	*	enh134909	genic	58.7772	UQCRBP1	6	TRUE	774	257.693	15146.5	0.38366	enh134909-UQCRBP1
chrX	56770000	56775000	5001	*	chrX	56760000	56765000	5001	*	enh134910	genic	66.6206	UQCRBP1	6	TRUE	774	32.0955	2138.22	0.0541611	enh134910-UQCRBP1
chrX	56785000	56790000	5001	*	chrX	56760000	56765000	5001	*	enh134911	genic	56.907	UQCRBP1	6	TRUE	774	14.6428	833.276	0.0211069	enh134911-UQCRBP1
chrX	57145000	57150000	5001	*	chrX	56760000	56765000	5001	*	enh134921	promoter	92.8528	UQCRBP1	6	TRUE	774	12.4651	1157.42	0.0293175	enh134921-UQCRBP1
chrX	56590000	56595000	5001	*	chrX	57015000	57020000	5001	*	enh134905	promoter	92.5631	SPIN3	232.75	TRUE	775	4.99371	462.233	0.0207417	enh134905-SPIN3
chrX	56755000	56760000	5001	*	chrX	57015000	57020000	5001	*	enh134908	promoter	74.8422	SPIN3	232.75	TRUE	775	7.44574	557.256	0.0250056	enh134908-SPIN3
chrX	56760000	56765000	5001	*	chrX	57015000	57020000	5001	*	enh134909	genic	58.7772	SPIN3	232.75	TRUE	775	7.63448	448.733	0.0201359	enh134909-SPIN3
chrX	56785000	56790000	5001	*	chrX	57015000	57020000	5001	*	enh134911	genic	56.907	SPIN3	232.75	TRUE	775	11.7361	667.867	0.0299691	enh134911-SPIN3
chrX	56790000	56795000	5001	*	chrX	57015000	57020000	5001	*	enh134912	genic	84.0287	SPIN3	232.75	TRUE	775	10.2601	862.139	0.0386866	enh134912-SPIN3
chrX	56805000	56810000	5001	*	chrX	57015000	57020000	5001	*	enh134913	genic	80.7744	SPIN3	232.75	TRUE	775	11.4727	926.697	0.0415835	enh134913-SPIN3
chrX	56815000	56820000	5001	*	chrX	57015000	57020000	5001	*	enh134914	genic	62.2128	SPIN3	232.75	TRUE	775	8.07055	502.091	0.0225302	enh134914-SPIN3
chrX	56830000	56835000	5001	*	chrX	57015000	57020000	5001	*	enh134915	genic	66.3337	SPIN3	232.75	TRUE	775	13.1905	874.973	0.0392625	enh134915-SPIN3
chrX	56835000	56840000	5001	*	chrX	57015000	57020000	5001	*	enh134916	genic	81.2804	SPIN3	232.75	TRUE	775	16.5529	1345.43	0.0603732	enh134916-SPIN3
chrX	56900000	56905000	5001	*	chrX	57015000	57020000	5001	*	enh134917	intergenic	61.0513	SPIN3	232.75	TRUE	775	8.85574	540.654	0.0242607	enh134917-SPIN3
chrX	57000000	57005000	5001	*	chrX	57015000	57020000	5001	*	enh134918	intergenic	61.0288	SPIN3	232.75	TRUE	775	17.7121	1080.95	0.0485052	enh134918-SPIN3
chrX	57020000	57025000	5001	*	chrX	57015000	57020000	5001	*	enh134919	promoter	78.8638	SPIN3	232.75	TRUE	775	66.5815	5250.87	0.235621	enh134919-SPIN3
chrX	57145000	57150000	5001	*	chrX	57015000	57020000	5001	*	enh134921	promoter	92.8528	SPIN3	232.75	TRUE	775	7.62931	708.403	0.031788	enh134921-SPIN3
chrX	56760000	56765000	5001	*	chrX	57145000	57150000	5001	*	enh134909	genic	58.7772	SPIN2B	428.5	TRUE	776	12.4651	732.667	0.0235437	enh134909-SPIN2B
chrX	56830000	56835000	5001	*	chrX	57145000	57150000	5001	*	enh134915	genic	66.3337	SPIN2B	428.5	TRUE	776	9.63879	639.377	0.0205459	enh134915-SPIN2B
chrX	57070000	57075000	5001	*	chrX	57145000	57150000	5001	*	enh134920	intergenic	65.1945	SPIN2B	428.5	TRUE	776	11.6293	758.168	0.0243632	enh134920-SPIN2B
chrX	57145000	57150000	5001	*	chrX	57145000	57150000	5001	*	enh134921	promoter	92.8528	SPIN2B	428.5	TRUE	776	210.38	19534.4	0.627723	enh134921-SPIN2B
chrX	56790000	56795000	5001	*	chrX	57160000	57165000	5001	*	enh134912	genic	84.0287	SPIN2A	22.125	TRUE	777	5.47405	459.978	0.0343961	enh134912-SPIN2A
chrX	56835000	56840000	5001	*	chrX	57160000	57165000	5001	*	enh134916	genic	81.2804	SPIN2A	22.125	TRUE	777	5.93842	482.677	0.0360935	enh134916-SPIN2A
chrX	56900000	56905000	5001	*	chrX	57160000	57165000	5001	*	enh134917	intergenic	61.0513	SPIN2A	22.125	TRUE	777	4.65322	284.085	0.0212432	enh134917-SPIN2A
chrX	57020000	57025000	5001	*	chrX	57160000	57165000	5001	*	enh134919	promoter	78.8638	SPIN2A	22.125	TRUE	777	8.24647	650.348	0.0486316	enh134919-SPIN2A
chrX	57070000	57075000	5001	*	chrX	57160000	57165000	5001	*	enh134920	intergenic	65.1945	SPIN2A	22.125	TRUE	777	5.66057	369.038	0.0275958	enh134920-SPIN2A
chrX	57145000	57150000	5001	*	chrX	57160000	57165000	5001	*	enh134921	promoter	92.8528	SPIN2A	22.125	TRUE	777	28.4179	2638.68	0.197315	enh134921-SPIN2A
chrX	57195000	57200000	5001	*	chrX	57160000	57165000	5001	*	enh134922	intergenic	64.6829	SPIN2A	22.125	TRUE	777	17.655	1141.98	0.0853943	enh134922-SPIN2A
chrX	57600000	57605000	5001	*	chrX	57160000	57165000	5001	*	enh134925	intergenic	60.6534	SPIN2A	22.125	TRUE	777	4.70907	285.622	0.0213581	enh134925-SPIN2A
chrX	57615000	57620000	5001	*	chrX	57160000	57165000	5001	*	enh134926	promoter	101.868	SPIN2A	22.125	TRUE	777	5.69034	579.664	0.043346	enh134926-SPIN2A
chrX	57900000	57905000	5001	*	chrX	57160000	57165000	5001	*	enh134931	intergenic	65.0207	SPIN2A	22.125	TRUE	777	5.07219	329.798	0.0246615	enh134931-SPIN2A
chrX	57925000	57930000	5001	*	chrX	57160000	57165000	5001	*	enh134932	intergenic	60.971	SPIN2A	22.125	TRUE	777	4.50853	274.89	0.0205556	enh134932-SPIN2A
chrX	57925000	57930000	5001	*	chrX	57160000	57165000	5001	*	enh134933	intergenic	61.4174	SPIN2A	22.125	TRUE	777	4.50853	276.902	0.0207061	enh134933-SPIN2A
chrX	57935000	57940000	5001	*	chrX	57160000	57165000	5001	*	enh134934	promoter	90.1604	SPIN2A	22.125	TRUE	777	5.84611	527.088	0.0394144	enh134934-SPIN2A
chrX	57955000	57960000	5001	*	chrX	57160000	57165000	5001	*	enh134937	intergenic	63.199	SPIN2A	22.125	TRUE	777	4.42971	279.953	0.0209342	enh134937-SPIN2A
chrX	56595000	56600000	5001	*	chrX	57310000	57315000	5001	*	enh134906	intergenic	59.903	FAAH2	539.625	TRUE	778	2.58308	154.734	0.024411	enh134906-FAAH2
chrX	56640000	56645000	5001	*	chrX	57310000	57315000	5001	*	enh134907	intergenic	64.6897	FAAH2	539.625	TRUE	778	3.42538	221.587	0.0349577	enh134907-FAAH2
chrX	56755000	56760000	5001	*	chrX	57310000	57315000	5001	*	enh134908	promoter	74.8422	FAAH2	539.625	TRUE	778	2.49603	186.808	0.0294711	enh134908-FAAH2
chrX	56760000	56765000	5001	*	chrX	57310000	57315000	5001	*	enh134909	genic	58.7772	FAAH2	539.625	TRUE	778	2.34602	137.893	0.0217541	enh134909-FAAH2
chrX	56785000	56790000	5001	*	chrX	57310000	57315000	5001	*	enh134911	genic	56.907	FAAH2	539.625	TRUE	778	2.88515	164.185	0.025902	enh134911-FAAH2
chrX	56830000	56835000	5001	*	chrX	57310000	57315000	5001	*	enh134915	genic	66.3337	FAAH2	539.625	TRUE	778	3.74155	248.191	0.0391548	enh134915-FAAH2
chrX	57000000	57005000	5001	*	chrX	57310000	57315000	5001	*	enh134918	intergenic	61.0288	FAAH2	539.625	TRUE	778	2.29171	139.861	0.0220645	enh134918-FAAH2
chrX	57070000	57075000	5001	*	chrX	57310000	57315000	5001	*	enh134920	intergenic	65.1945	FAAH2	539.625	TRUE	778	6.01897	392.404	0.061906	enh134920-FAAH2
chrX	57195000	57200000	5001	*	chrX	57310000	57315000	5001	*	enh134922	intergenic	64.6829	FAAH2	539.625	TRUE	778	8.04548	520.405	0.0820996	enh134922-FAAH2
chrX	57360000	57365000	5001	*	chrX	57310000	57315000	5001	*	enh134923	genic	62.9341	FAAH2	539.625	TRUE	778	7.58345	477.258	0.0752926	enh134923-FAAH2
chrX	57470000	57475000	5001	*	chrX	57310000	57315000	5001	*	enh134924	genic	60.8343	FAAH2	539.625	TRUE	778	6.78257	412.613	0.0650942	enh134924-FAAH2
chrX	57615000	57620000	5001	*	chrX	57310000	57315000	5001	*	enh134926	promoter	101.868	FAAH2	539.625	TRUE	778	2.59312	264.157	0.0416736	enh134926-FAAH2
chrX	57945000	57950000	5001	*	chrX	57310000	57315000	5001	*	enh134936	intergenic	61.5453	FAAH2	539.625	TRUE	778	3.91138	240.727	0.0379773	enh134936-FAAH2
chrX	58020000	58025000	5001	*	chrX	57310000	57315000	5001	*	enh134939	intergenic	63.2426	FAAH2	539.625	TRUE	778	2.32394	146.972	0.0231864	enh134939-FAAH2
chrX	58025000	58030000	5001	*	chrX	57310000	57315000	5001	*	enh134940	intergenic	66.065	FAAH2	539.625	TRUE	778	2.6429	174.603	0.0275456	enh134940-FAAH2
chrX	57600000	57605000	5001	*	chrX	57615000	57620000	5001	*	enh134925	intergenic	60.6534	ZXDB	762.75	TRUE	779	28.0895	1703.72	0.0499037	enh134925-ZXDB
chrX	57615000	57620000	5001	*	chrX	57615000	57620000	5001	*	enh134926	promoter	101.868	ZXDB	762.75	TRUE	779	164.172	16723.9	0.489858	enh134926-ZXDB
chrX	57935000	57940000	5001	*	chrX	57615000	57620000	5001	*	enh134934	promoter	90.1604	ZXDB	762.75	TRUE	779	26.5691	2395.48	0.0701658	enh134934-ZXDB
chrX	57600000	57605000	5001	*	chrX	57700000	57705000	5001	*	enh134925	intergenic	60.6534	NLRP2B	12	TRUE	780	13.0751	793.049	0.0346527	enh134925-NLRP2B
chrX	57615000	57620000	5001	*	chrX	57700000	57705000	5001	*	enh134926	promoter	101.868	NLRP2B	12	TRUE	780	5.64272	574.814	0.0251168	enh134926-NLRP2B
chrX	57675000	57680000	5001	*	chrX	57700000	57705000	5001	*	enh134927	intergenic	61.3614	NLRP2B	12	TRUE	780	24.7759	1520.29	0.0664298	enh134927-NLRP2B
chrX	57700000	57705000	5001	*	chrX	57700000	57705000	5001	*	enh134928	intergenic	65.3288	NLRP2B	12	TRUE	780	182.725	11937.2	0.521603	enh134928-NLRP2B
chrX	57955000	57960000	5001	*	chrX	57700000	57705000	5001	*	enh134937	intergenic	63.199	NLRP2B	12	TRUE	780	7.97183	503.812	0.0220143	enh134937-NLRP2B
chrX	57845000	57850000	5001	*	chrX	57930000	57935000	5001	*	enh134929	intergenic	64.2604	ZXDA	496	TRUE	781	13.1274	843.573	0.0262472	enh134929-ZXDA
chrX	57875000	57880000	5001	*	chrX	57930000	57935000	5001	*	enh134930	intergenic	57.9275	ZXDA	496	TRUE	781	13.2752	768.997	0.0239268	enh134930-ZXDA
chrX	57900000	57905000	5001	*	chrX	57930000	57935000	5001	*	enh134931	intergenic	65.0207	ZXDA	496	TRUE	781	20.8731	1357.19	0.042228	enh134931-ZXDA
chrX	57925000	57930000	5001	*	chrX	57930000	57935000	5001	*	enh134932	intergenic	60.971	ZXDA	496	TRUE	781	77.3065	4713.45	0.146656	enh134932-ZXDA
chrX	57925000	57930000	5001	*	chrX	57930000	57935000	5001	*	enh134933	intergenic	61.4174	ZXDA	496	TRUE	781	77.3065	4747.97	0.14773	enh134933-ZXDA
chrX	57935000	57940000	5001	*	chrX	57930000	57935000	5001	*	enh134934	promoter	90.1604	ZXDA	496	TRUE	781	65.714	5924.8	0.184346	enh134934-ZXDA
chrX	57940000	57945000	5001	*	chrX	57930000	57935000	5001	*	enh134935	intergenic	61.1735	ZXDA	496	TRUE	781	39.5434	2419.01	0.0752659	enh134935-ZXDA
chrX	57945000	57950000	5001	*	chrX	57930000	57935000	5001	*	enh134936	intergenic	61.5453	ZXDA	496	TRUE	781	29.4345	1811.55	0.0563653	enh134936-ZXDA
chrX	57955000	57960000	5001	*	chrX	57930000	57935000	5001	*	enh134937	intergenic	63.199	ZXDA	496	TRUE	781	27.0062	1706.76	0.0531049	enh134937-ZXDA
chrX	4155000	4160000	5001	*	chrX	5805000	5810000	5001	*	enh133512	intergenic	83.2027	NLGN4X	846.875	TRUE	782	3.66928	305.295	0.0376222	enh133512-NLGN4X
chrX	4725000	4730000	5001	*	chrX	5805000	5810000	5001	*	enh133515	intergenic	71.3209	NLGN4X	846.875	TRUE	782	2.46793	176.015	0.0216907	enh133515-NLGN4X
chrX	4850000	4855000	5001	*	chrX	5805000	5810000	5001	*	enh133519	intergenic	83.5547	NLGN4X	846.875	TRUE	782	2.03772	170.261	0.0209817	enh133519-NLGN4X
chrX	4970000	4975000	5001	*	chrX	5805000	5810000	5001	*	enh133520	intergenic	85.3663	NLGN4X	846.875	TRUE	782	2.45055	209.195	0.0257795	enh133520-NLGN4X
chrX	5225000	5230000	5001	*	chrX	5805000	5810000	5001	*	enh133522	intergenic	75.256	NLGN4X	846.875	TRUE	782	7.0928	533.776	0.0657785	enh133522-NLGN4X
chrX	5305000	5310000	5001	*	chrX	5805000	5810000	5001	*	enh133523	intergenic	72.1675	NLGN4X	846.875	TRUE	782	6.19547	447.112	0.0550987	enh133523-NLGN4X
chrX	5425000	5430000	5001	*	chrX	5805000	5810000	5001	*	enh133524	intergenic	63.4746	NLGN4X	846.875	TRUE	782	2.60932	165.625	0.0204104	enh133524-NLGN4X
chrX	5445000	5450000	5001	*	chrX	5805000	5810000	5001	*	enh133525	intergenic	69.4455	NLGN4X	846.875	TRUE	782	5.02894	349.237	0.0430374	enh133525-NLGN4X
chrX	5550000	5555000	5001	*	chrX	5805000	5810000	5001	*	enh133526	intergenic	68.0144	NLGN4X	846.875	TRUE	782	4.85965	330.526	0.0407316	enh133526-NLGN4X
chrX	5565000	5570000	5001	*	chrX	5805000	5810000	5001	*	enh133527	intergenic	71.1803	NLGN4X	846.875	TRUE	782	3.18171	226.475	0.0279091	enh133527-NLGN4X
chrX	5565000	5570000	5001	*	chrX	5805000	5810000	5001	*	enh133528	intergenic	59.9722	NLGN4X	846.875	TRUE	782	3.18171	190.814	0.0235145	enh133528-NLGN4X
chrX	5625000	5630000	5001	*	chrX	5805000	5810000	5001	*	enh133529	intergenic	63.2156	NLGN4X	846.875	TRUE	782	5.46887	345.718	0.0426036	enh133529-NLGN4X
chrX	5640000	5645000	5001	*	chrX	5805000	5810000	5001	*	enh133530	intergenic	77.5245	NLGN4X	846.875	TRUE	782	6.86695	532.357	0.0656037	enh133530-NLGN4X
chrX	5685000	5690000	5001	*	chrX	5805000	5810000	5001	*	enh133531	intergenic	60.5434	NLGN4X	846.875	TRUE	782	6.1272	370.962	0.0457145	enh133531-NLGN4X
chrX	5690000	5695000	5001	*	chrX	5805000	5810000	5001	*	enh133532	intergenic	77.7785	NLGN4X	846.875	TRUE	782	7.24799	563.738	0.0694708	enh133532-NLGN4X
chrX	5915000	5920000	5001	*	chrX	5805000	5810000	5001	*	enh133533	genic	56.7954	NLGN4X	846.875	TRUE	782	4.41199	250.581	0.0308797	enh133533-NLGN4X
chrX	5920000	5925000	5001	*	chrX	5805000	5810000	5001	*	enh133534	genic	59.329	NLGN4X	846.875	TRUE	782	4.00278	237.481	0.0292653	enh133534-NLGN4X
chrX	70000	75000	5001	*	chrX	585000	590000	5001	*	enh133376	intergenic	66.5233	SHOX	72.25	TRUE	783	6.11367	406.702	0.0483385	enh133376-SHOX
chrX	190000	195000	5001	*	chrX	585000	590000	5001	*	enh133379	intergenic	92.0885	SHOX	72.25	TRUE	783	2.64204	243.302	0.0289176	enh133379-SHOX
chrX	190000	195000	5001	*	chrX	585000	590000	5001	*	enh133380	intergenic	89.1259	SHOX	72.25	TRUE	783	2.64204	235.474	0.0279873	enh133380-SHOX
chrX	345000	350000	5001	*	chrX	585000	590000	5001	*	enh133383	promoter	97.4727	SHOX	72.25	TRUE	783	3.77558	368.016	0.0437405	enh133383-SHOX
chrX	435000	440000	5001	*	chrX	585000	590000	5001	*	enh133384	intergenic	76.1995	SHOX	72.25	TRUE	783	4.31608	328.883	0.0390894	enh133384-SHOX
chrX	655000	660000	5001	*	chrX	585000	590000	5001	*	enh133385	intergenic	74.262	SHOX	72.25	TRUE	783	9.61021	713.673	0.0848236	enh133385-SHOX
chrX	660000	665000	5001	*	chrX	585000	590000	5001	*	enh133386	intergenic	67.5396	SHOX	72.25	TRUE	783	14.3451	968.865	0.115154	enh133386-SHOX
chrX	715000	720000	5001	*	chrX	585000	590000	5001	*	enh133387	intergenic	58.8334	SHOX	72.25	TRUE	783	3.75283	220.791	0.0262422	enh133387-SHOX
chrX	825000	830000	5001	*	chrX	585000	590000	5001	*	enh133388	intergenic	62.0812	SHOX	72.25	TRUE	783	7.09001	440.156	0.0523148	enh133388-SHOX
chrX	885000	890000	5001	*	chrX	585000	590000	5001	*	enh133390	intergenic	61.5596	SHOX	72.25	TRUE	783	10.1149	622.669	0.0740074	enh133390-SHOX
chrX	1220000	1225000	5001	*	chrX	585000	590000	5001	*	enh133392	intergenic	73.2459	SHOX	72.25	TRUE	783	5.16012	377.957	0.0449221	enh133392-SHOX
chrX	1255000	1260000	5001	*	chrX	585000	590000	5001	*	enh133393	intergenic	60.8842	SHOX	72.25	TRUE	783	6.23023	379.322	0.0450843	enh133393-SHOX
chrX	1350000	1355000	5001	*	chrX	585000	590000	5001	*	enh133399	intergenic	64.5072	SHOX	72.25	TRUE	783	3.82053	246.452	0.029292	enh133399-SHOX
chrX	1365000	1370000	5001	*	chrX	585000	590000	5001	*	enh133401	intergenic	86.916	SHOX	72.25	TRUE	783	6.07434	527.957	0.0627504	enh133401-SHOX
chrX	1385000	1390000	5001	*	chrX	585000	590000	5001	*	enh133403	promoter	87.492	SHOX	72.25	TRUE	783	3.01694	263.958	0.0313727	enh133403-SHOX
chrX	1450000	1455000	5001	*	chrX	585000	590000	5001	*	enh133412	intergenic	69.3498	SHOX	72.25	TRUE	783	3.31504	229.898	0.0273245	enh133412-SHOX
chrX	1605000	1610000	5001	*	chrX	585000	590000	5001	*	enh133424	genic	63.9946	SHOX	72.25	TRUE	783	4.33239	277.249	0.0329525	enh133424-SHOX
chrX	2765000	2770000	5001	*	chrX	585000	590000	5001	*	enh133470	genic	86.6319	SHOX	72.25	TRUE	783	2.04741	177.371	0.0210814	enh133470-SHOX
chrX	1350000	1355000	5001	*	chrX	6140000	6145000	5001	*	enh133399	intergenic	64.5072	LOC105373156	18	TRUE	784	1.4334	92.4645	0.0240194	enh133399-LOC105373156
chrX	2840000	2845000	5001	*	chrX	6140000	6145000	5001	*	enh133477	genic	69.0166	LOC105373156	18	TRUE	784	1.38522	95.6031	0.0248347	enh133477-LOC105373156
chrX	3465000	3470000	5001	*	chrX	6140000	6145000	5001	*	enh133492	intergenic	74.2815	LOC105373156	18	TRUE	784	1.17454	87.2466	0.0226639	enh133492-LOC105373156
chrX	3505000	3510000	5001	*	chrX	6140000	6145000	5001	*	enh133494	intergenic	64.946	LOC105373156	18	TRUE	784	1.77781	115.462	0.0299934	enh133494-LOC105373156
chrX	3880000	3885000	5001	*	chrX	6140000	6145000	5001	*	enh133509	intergenic	62.4382	LOC105373156	18	TRUE	784	1.70437	106.418	0.0276441	enh133509-LOC105373156
chrX	3965000	3970000	5001	*	chrX	6140000	6145000	5001	*	enh133510	intergenic	66.3321	LOC105373156	18	TRUE	784	1.81698	120.524	0.0313084	enh133510-LOC105373156
chrX	4055000	4060000	5001	*	chrX	6140000	6145000	5001	*	enh133511	intergenic	69.5014	LOC105373156	18	TRUE	784	1.69825	118.03	0.0306606	enh133511-LOC105373156
chrX	4850000	4855000	5001	*	chrX	6140000	6145000	5001	*	enh133519	intergenic	83.5547	LOC105373156	18	TRUE	784	1.91695	160.17	0.0416073	enh133519-LOC105373156
chrX	5445000	5450000	5001	*	chrX	6140000	6145000	5001	*	enh133525	intergenic	69.4455	LOC105373156	18	TRUE	784	3.15393	219.026	0.0568962	enh133525-LOC105373156
chrX	5550000	5555000	5001	*	chrX	6140000	6145000	5001	*	enh133526	intergenic	68.0144	LOC105373156	18	TRUE	784	3.65731	248.75	0.0646174	enh133526-LOC105373156
chrX	5625000	5630000	5001	*	chrX	6140000	6145000	5001	*	enh133529	intergenic	63.2156	LOC105373156	18	TRUE	784	1.46993	92.9224	0.0241383	enh133529-LOC105373156
chrX	5640000	5645000	5001	*	chrX	6140000	6145000	5001	*	enh133530	intergenic	77.5245	LOC105373156	18	TRUE	784	1.43555	111.29	0.0289098	enh133530-LOC105373156
chrX	5685000	5690000	5001	*	chrX	6140000	6145000	5001	*	enh133531	intergenic	60.5434	LOC105373156	18	TRUE	784	1.92136	116.325	0.0302177	enh133531-LOC105373156
chrX	5690000	5695000	5001	*	chrX	6140000	6145000	5001	*	enh133532	intergenic	77.7785	LOC105373156	18	TRUE	784	1.36369	106.065	0.0275525	enh133532-LOC105373156
chrX	5915000	5920000	5001	*	chrX	6140000	6145000	5001	*	enh133533	genic	56.7954	LOC105373156	18	TRUE	784	3.32041	188.584	0.0489883	enh133533-LOC105373156
chrX	5920000	5925000	5001	*	chrX	6140000	6145000	5001	*	enh133534	genic	59.329	LOC105373156	18	TRUE	784	1.88277	111.703	0.0290169	enh133534-LOC105373156
chrX	6870000	6875000	5001	*	chrX	6140000	6145000	5001	*	enh133535	intergenic	70.2849	LOC105373156	18	TRUE	784	4.46323	313.698	0.0814889	enh133535-LOC105373156
chrX	7050000	7055000	5001	*	chrX	6140000	6145000	5001	*	enh133539	genic	74.1526	LOC105373156	18	TRUE	784	1.48861	110.384	0.0286743	enh133539-LOC105373156
chrX	7170000	7175000	5001	*	chrX	6140000	6145000	5001	*	enh133543	genic	57.4381	LOC105373156	18	TRUE	784	1.47875	84.9369	0.022064	enh133543-LOC105373156
chrX	7180000	7185000	5001	*	chrX	6140000	6145000	5001	*	enh133544	genic	63.7716	LOC105373156	18	TRUE	784	1.58654	101.176	0.0262824	enh133544-LOC105373156
chrX	7610000	7615000	5001	*	chrX	6140000	6145000	5001	*	enh133548	intergenic	61.6813	LOC105373156	18	TRUE	784	1.36367	84.1132	0.02185	enh133548-LOC105373156
chrX	7710000	7715000	5001	*	chrX	6140000	6145000	5001	*	enh133551	intergenic	70.8327	LOC105373156	18	TRUE	784	1.4303	101.312	0.0263176	enh133551-LOC105373156
chrX	7775000	7780000	5001	*	chrX	6140000	6145000	5001	*	enh133554	intergenic	64.2284	LOC105373156	18	TRUE	784	2.07661	133.378	0.0346473	enh133554-LOC105373156
chrX	8310000	8315000	5001	*	chrX	6140000	6145000	5001	*	enh133557	intergenic	64.4597	LOC105373156	18	TRUE	784	2.63812	170.053	0.0441744	enh133557-LOC105373156
chrX	9480000	9485000	5001	*	chrX	6140000	6145000	5001	*	enh133598	genic	59.8191	LOC105373156	18	TRUE	784	1.55325	92.914	0.0241362	enh133598-LOC105373156
chrX	9710000	9715000	5001	*	chrX	6140000	6145000	5001	*	enh133607	genic	75.5308	LOC105373156	18	TRUE	784	1.32283	99.9144	0.0259547	enh133607-LOC105373156
chrX	9910000	9915000	5001	*	chrX	6140000	6145000	5001	*	enh133619	genic	63.8558	LOC105373156	18	TRUE	784	1.89418	120.954	0.0314201	enh133619-LOC105373156
chrX	9970000	9975000	5001	*	chrX	6140000	6145000	5001	*	enh133624	intergenic	58.376	LOC105373156	18	TRUE	784	1.45196	84.7597	0.0220179	enh133624-LOC105373156
chrX	10105000	10110000	5001	*	chrX	6140000	6145000	5001	*	enh133632	genic	75.7377	LOC105373156	18	TRUE	784	1.39267	105.478	0.0273998	enh133632-LOC105373156
chrX	10535000	10540000	5001	*	chrX	6140000	6145000	5001	*	enh133646	intergenic	60.5107	LOC105373156	18	TRUE	784	1.87346	113.364	0.0294485	enh133646-LOC105373156
chrX	62500000	62505000	5001	*	chrX	62565000	62570000	5001	*	enh134946	intergenic	68.6149	SPIN4	491.5	TRUE	785	7.01951	481.643	0.0275072	enh134946-SPIN4
chrX	62570000	62575000	5001	*	chrX	62565000	62570000	5001	*	enh134947	promoter	92.9862	SPIN4	491.5	TRUE	785	86.5572	8048.63	0.459666	enh134947-SPIN4
chrX	62780000	62785000	5001	*	chrX	62565000	62570000	5001	*	enh134948	promoter	76.8915	SPIN4	491.5	TRUE	785	4.69837	361.265	0.0206322	enh134948-SPIN4
chrX	62875000	62880000	5001	*	chrX	62565000	62570000	5001	*	enh134949	genic	81.9474	SPIN4	491.5	TRUE	785	9.58611	785.557	0.044864	enh134949-SPIN4
chrX	62880000	62885000	5001	*	chrX	62565000	62570000	5001	*	enh134950	genic	64.9588	SPIN4	491.5	TRUE	785	11.502	747.158	0.042671	enh134950-SPIN4
chrX	62890000	62895000	5001	*	chrX	62565000	62570000	5001	*	enh134951	genic	65.8023	SPIN4	491.5	TRUE	785	9.42738	620.343	0.0354285	enh134951-SPIN4
chrX	62905000	62910000	5001	*	chrX	62565000	62570000	5001	*	enh134952	genic	63.2837	SPIN4	491.5	TRUE	785	10.1242	640.697	0.0365909	enh134952-SPIN4
chrX	62975000	62980000	5001	*	chrX	62565000	62570000	5001	*	enh134955	promoter	98.5631	SPIN4	491.5	TRUE	785	4.11256	405.346	0.0231498	enh134955-SPIN4
chrX	62200000	62205000	5001	*	chrX	62645000	62650000	5001	*	enh134941	intergenic	61.5624	LINC01278	597.5	TRUE	786	4.86107	299.259	0.0404744	enh134941-LINC01278
chrX	62470000	62475000	5001	*	chrX	62645000	62650000	5001	*	enh134945	intergenic	63.0044	LINC01278	597.5	TRUE	786	3.81762	240.527	0.0325309	enh134945-LINC01278
chrX	62500000	62505000	5001	*	chrX	62645000	62650000	5001	*	enh134946	intergenic	68.6149	LINC01278	597.5	TRUE	786	6.05889	415.73	0.0562269	enh134946-LINC01278
chrX	62570000	62575000	5001	*	chrX	62645000	62650000	5001	*	enh134947	promoter	92.9862	LINC01278	597.5	TRUE	786	5.69836	529.869	0.071664	enh134947-LINC01278
chrX	62780000	62785000	5001	*	chrX	62645000	62650000	5001	*	enh134948	promoter	76.8915	LINC01278	597.5	TRUE	786	3.47605	267.279	0.0361491	enh134948-LINC01278
chrX	62875000	62880000	5001	*	chrX	62645000	62650000	5001	*	enh134949	genic	81.9474	LINC01278	597.5	TRUE	786	3.81888	312.947	0.0423257	enh134949-LINC01278
chrX	62880000	62885000	5001	*	chrX	62645000	62650000	5001	*	enh134950	genic	64.9588	LINC01278	597.5	TRUE	786	6.51523	423.222	0.0572401	enh134950-LINC01278
chrX	62890000	62895000	5001	*	chrX	62645000	62650000	5001	*	enh134951	genic	65.8023	LINC01278	597.5	TRUE	786	6.10293	401.587	0.054314	enh134951-LINC01278
chrX	62905000	62910000	5001	*	chrX	62645000	62650000	5001	*	enh134952	genic	63.2837	LINC01278	597.5	TRUE	786	3.49548	221.207	0.0299179	enh134952-LINC01278
chrX	62955000	62960000	5001	*	chrX	62645000	62650000	5001	*	enh134953	genic	61.9217	LINC01278	597.5	TRUE	786	3.52625	218.351	0.0295317	enh134953-LINC01278
chrX	62965000	62970000	5001	*	chrX	62645000	62650000	5001	*	enh134954	genic	61.1805	LINC01278	597.5	TRUE	786	2.42931	148.626	0.0201014	enh134954-LINC01278
chrX	62975000	62980000	5001	*	chrX	62645000	62650000	5001	*	enh134955	promoter	98.5631	LINC01278	597.5	TRUE	786	2.28198	224.919	0.03042	enh134955-LINC01278
chrX	62975000	62980000	5001	*	chrX	62645000	62650000	5001	*	enh134956	intergenic	67.243	LINC01278	597.5	TRUE	786	2.28198	153.447	0.0207535	enh134956-LINC01278
chrX	62985000	62990000	5001	*	chrX	62645000	62650000	5001	*	enh134957	intergenic	71.1999	LINC01278	597.5	TRUE	786	2.18348	155.464	0.0210262	enh134957-LINC01278
chrX	63000000	63005000	5001	*	chrX	62645000	62650000	5001	*	enh134958	intergenic	75.9779	LINC01278	597.5	TRUE	786	2.88551	219.235	0.0296512	enh134958-LINC01278
chrX	63195000	63200000	5001	*	chrX	62645000	62650000	5001	*	enh134962	intergenic	56.8597	LINC01278	597.5	TRUE	786	3.61648	205.632	0.0278114	enh134962-LINC01278
chrX	63210000	63215000	5001	*	chrX	62645000	62650000	5001	*	enh134963	intergenic	79.3933	LINC01278	597.5	TRUE	786	2.52486	200.457	0.0271115	enh134963-LINC01278
chrX	64010000	64015000	5001	*	chrX	62645000	62650000	5001	*	enh134975	intergenic	71.1001	LINC01278	597.5	TRUE	786	2.45795	174.76	0.0236361	enh134975-LINC01278
chrX	64020000	64025000	5001	*	chrX	62645000	62650000	5001	*	enh134976	intergenic	54.052	LINC01278	597.5	TRUE	786	3.29644	178.179	0.0240984	enh134976-LINC01278
chrX	64195000	64200000	5001	*	chrX	62645000	62650000	5001	*	enh134978	promoter	80.0576	LINC01278	597.5	TRUE	786	2.00873	160.814	0.0217498	enh134978-LINC01278
chrX	62200000	62205000	5001	*	chrX	62850000	62855000	5001	*	enh134941	intergenic	61.5624	ARHGEF9	1420.88	TRUE	787	4.70821	289.849	0.0243524	enh134941-ARHGEF9
chrX	62470000	62475000	5001	*	chrX	62850000	62855000	5001	*	enh134945	intergenic	63.0044	ARHGEF9	1420.88	TRUE	787	3.94408	248.494	0.0208779	enh134945-ARHGEF9
chrX	62500000	62505000	5001	*	chrX	62850000	62855000	5001	*	enh134946	intergenic	68.6149	ARHGEF9	1420.88	TRUE	787	5.47713	375.813	0.031575	enh134946-ARHGEF9
chrX	62570000	62575000	5001	*	chrX	62850000	62855000	5001	*	enh134947	promoter	92.9862	ARHGEF9	1420.88	TRUE	787	5.15122	478.992	0.0402439	enh134947-ARHGEF9
chrX	62780000	62785000	5001	*	chrX	62850000	62855000	5001	*	enh134948	promoter	76.8915	ARHGEF9	1420.88	TRUE	787	10.1002	776.622	0.06525	enh134948-ARHGEF9
chrX	62875000	62880000	5001	*	chrX	62850000	62855000	5001	*	enh134949	genic	81.9474	ARHGEF9	1420.88	TRUE	787	24.412	2000.5	0.168078	enh134949-ARHGEF9
chrX	62880000	62885000	5001	*	chrX	62850000	62855000	5001	*	enh134950	genic	64.9588	ARHGEF9	1420.88	TRUE	787	21.6355	1405.42	0.11808	enh134950-ARHGEF9
chrX	62890000	62895000	5001	*	chrX	62850000	62855000	5001	*	enh134951	genic	65.8023	ARHGEF9	1420.88	TRUE	787	9.45762	622.333	0.052287	enh134951-ARHGEF9
chrX	62905000	62910000	5001	*	chrX	62850000	62855000	5001	*	enh134952	genic	63.2837	ARHGEF9	1420.88	TRUE	787	6.77112	428.501	0.0360017	enh134952-ARHGEF9
chrX	62955000	62960000	5001	*	chrX	62850000	62855000	5001	*	enh134953	genic	61.9217	ARHGEF9	1420.88	TRUE	787	6.37533	394.772	0.0331678	enh134953-ARHGEF9
chrX	62975000	62980000	5001	*	chrX	62850000	62855000	5001	*	enh134955	promoter	98.5631	ARHGEF9	1420.88	TRUE	787	4.12575	406.646	0.0341655	enh134955-ARHGEF9
chrX	62975000	62980000	5001	*	chrX	62850000	62855000	5001	*	enh134956	intergenic	67.243	ARHGEF9	1420.88	TRUE	787	4.12575	277.428	0.0233089	enh134956-ARHGEF9
chrX	63000000	63005000	5001	*	chrX	62850000	62855000	5001	*	enh134958	intergenic	75.9779	ARHGEF9	1420.88	TRUE	787	6.70744	509.617	0.0428169	enh134958-ARHGEF9
chrX	63210000	63215000	5001	*	chrX	62850000	62855000	5001	*	enh134963	intergenic	79.3933	ARHGEF9	1420.88	TRUE	787	3.26061	258.871	0.0217497	enh134963-ARHGEF9
chrX	62570000	62575000	5001	*	chrX	62890000	62895000	5001	*	enh134947	promoter	92.9862	ARHGEF9-IT1	33.5	TRUE	788	12.1198	1126.97	0.0288854	enh134947-ARHGEF9-IT1
chrX	62875000	62880000	5001	*	chrX	62890000	62895000	5001	*	enh134949	genic	81.9474	ARHGEF9-IT1	33.5	TRUE	788	35.443	2904.46	0.0744441	enh134949-ARHGEF9-IT1
chrX	62880000	62885000	5001	*	chrX	62890000	62895000	5001	*	enh134950	genic	64.9588	ARHGEF9-IT1	33.5	TRUE	788	48.5902	3156.36	0.0809005	enh134950-ARHGEF9-IT1
chrX	62890000	62895000	5001	*	chrX	62890000	62895000	5001	*	enh134951	genic	65.8023	ARHGEF9-IT1	33.5	TRUE	788	311.526	20499.2	0.525413	enh134951-ARHGEF9-IT1
chrX	62905000	62910000	5001	*	chrX	62890000	62895000	5001	*	enh134952	genic	63.2837	ARHGEF9-IT1	33.5	TRUE	788	28.3863	1796.39	0.0460432	enh134952-ARHGEF9-IT1
chrX	62955000	62960000	5001	*	chrX	62890000	62895000	5001	*	enh134953	genic	61.9217	ARHGEF9-IT1	33.5	TRUE	788	16.3635	1013.26	0.0259707	enh134953-ARHGEF9-IT1
chrX	62975000	62980000	5001	*	chrX	62890000	62895000	5001	*	enh134955	promoter	98.5631	ARHGEF9-IT1	33.5	TRUE	788	7.94214	782.802	0.020064	enh134955-ARHGEF9-IT1
chrX	62470000	62475000	5001	*	chrX	63400000	63405000	5001	*	enh134945	intergenic	63.0044	AMER1	601.125	TRUE	789	4.79177	301.902	0.0239551	enh134945-AMER1
chrX	63140000	63145000	5001	*	chrX	63400000	63405000	5001	*	enh134960	intergenic	65.0062	AMER1	601.125	TRUE	789	6.12612	398.236	0.0315989	enh134960-AMER1
chrX	63195000	63200000	5001	*	chrX	63400000	63405000	5001	*	enh134962	intergenic	56.8597	AMER1	601.125	TRUE	789	9.0786	516.207	0.0409596	enh134962-AMER1
chrX	63210000	63215000	5001	*	chrX	63400000	63405000	5001	*	enh134963	intergenic	79.3933	AMER1	601.125	TRUE	789	8.451	670.953	0.0532383	enh134963-AMER1
chrX	63310000	63315000	5001	*	chrX	63400000	63405000	5001	*	enh134964	intergenic	65.3681	AMER1	601.125	TRUE	789	8.99078	587.71	0.0466332	enh134964-AMER1
chrX	63370000	63375000	5001	*	chrX	63400000	63405000	5001	*	enh134965	intergenic	61.7222	AMER1	601.125	TRUE	789	16.6318	1026.55	0.0814543	enh134965-AMER1
chrX	63425000	63430000	5001	*	chrX	63400000	63405000	5001	*	enh134966	promoter	103.803	AMER1	601.125	TRUE	789	18.3209	1901.77	0.1509	enh134966-AMER1
chrX	63490000	63495000	5001	*	chrX	63400000	63405000	5001	*	enh134968	genic	60.0278	AMER1	601.125	TRUE	789	7.38255	443.159	0.0351634	enh134968-AMER1
chrX	63595000	63600000	5001	*	chrX	63400000	63405000	5001	*	enh134969	genic	61.1535	AMER1	601.125	TRUE	789	7.77322	475.359	0.0377185	enh134969-AMER1
chrX	63655000	63660000	5001	*	chrX	63400000	63405000	5001	*	enh134971	intergenic	74.3452	AMER1	601.125	TRUE	789	5.10003	379.162	0.0300855	enh134971-AMER1
chrX	63675000	63680000	5001	*	chrX	63400000	63405000	5001	*	enh134972	intergenic	67.848	AMER1	601.125	TRUE	789	4.22872	286.91	0.0227656	enh134972-AMER1
chrX	64110000	64115000	5001	*	chrX	63400000	63405000	5001	*	enh134977	intergenic	64.4927	AMER1	601.125	TRUE	789	4.19928	270.823	0.0214891	enh134977-AMER1
chrX	62975000	62980000	5001	*	chrX	63440000	63445000	5001	*	enh134955	promoter	98.5631	ASB12	31.875	TRUE	790	4.50387	443.915	0.0294607	enh134955-ASB12
chrX	62975000	62980000	5001	*	chrX	63440000	63445000	5001	*	enh134956	intergenic	67.243	ASB12	31.875	TRUE	790	4.50387	302.854	0.020099	enh134956-ASB12
chrX	63140000	63145000	5001	*	chrX	63440000	63445000	5001	*	enh134960	intergenic	65.0062	ASB12	31.875	TRUE	790	6.74302	438.337	0.0290905	enh134960-ASB12
chrX	63180000	63185000	5001	*	chrX	63440000	63445000	5001	*	enh134961	intergenic	69.833	ASB12	31.875	TRUE	790	6.53325	456.236	0.0302783	enh134961-ASB12
chrX	63210000	63215000	5001	*	chrX	63440000	63445000	5001	*	enh134963	intergenic	79.3933	ASB12	31.875	TRUE	790	4.98322	395.634	0.0262565	enh134963-ASB12
chrX	63310000	63315000	5001	*	chrX	63440000	63445000	5001	*	enh134964	intergenic	65.3681	ASB12	31.875	TRUE	790	7.06867	462.065	0.0306652	enh134964-ASB12
chrX	63370000	63375000	5001	*	chrX	63440000	63445000	5001	*	enh134965	intergenic	61.7222	ASB12	31.875	TRUE	790	6.1535	379.807	0.0252061	enh134965-ASB12
chrX	63425000	63430000	5001	*	chrX	63440000	63445000	5001	*	enh134966	promoter	103.803	ASB12	31.875	TRUE	790	38.1286	3957.88	0.262667	enh134966-ASB12
chrX	63475000	63480000	5001	*	chrX	63440000	63445000	5001	*	enh134967	intergenic	53.9296	ASB12	31.875	TRUE	790	11.2853	608.613	0.0403909	enh134967-ASB12
chrX	63490000	63495000	5001	*	chrX	63440000	63445000	5001	*	enh134968	genic	60.0278	ASB12	31.875	TRUE	790	13.2669	796.382	0.0528523	enh134968-ASB12
chrX	63615000	63620000	5001	*	chrX	63440000	63445000	5001	*	enh134970	promoter	81.5894	ASB12	31.875	TRUE	790	4.5526	371.443	0.024651	enh134970-ASB12
chrX	63655000	63660000	5001	*	chrX	63440000	63445000	5001	*	enh134971	intergenic	74.3452	ASB12	31.875	TRUE	790	6.01456	447.154	0.0296756	enh134971-ASB12
chrX	64010000	64015000	5001	*	chrX	63440000	63445000	5001	*	enh134975	intergenic	71.1001	ASB12	31.875	TRUE	790	4.85117	344.919	0.0228907	enh134975-ASB12
chrX	63140000	63145000	5001	*	chrX	63485000	63490000	5001	*	enh134960	intergenic	65.0062	MTMR8	746.25	TRUE	791	6.34605	412.532	0.0230724	enh134960-MTMR8
chrX	63180000	63185000	5001	*	chrX	63485000	63490000	5001	*	enh134961	intergenic	69.833	MTMR8	746.25	TRUE	791	6.14863	429.377	0.0240145	enh134961-MTMR8
chrX	63310000	63315000	5001	*	chrX	63485000	63490000	5001	*	enh134964	intergenic	65.3681	MTMR8	746.25	TRUE	791	5.82097	380.506	0.0212812	enh134964-MTMR8
chrX	63425000	63430000	5001	*	chrX	63485000	63490000	5001	*	enh134966	promoter	103.803	MTMR8	746.25	TRUE	791	7.67518	796.709	0.0445589	enh134966-MTMR8
chrX	63475000	63480000	5001	*	chrX	63485000	63490000	5001	*	enh134967	intergenic	53.9296	MTMR8	746.25	TRUE	791	44.608	2405.69	0.134547	enh134967-MTMR8
chrX	63490000	63495000	5001	*	chrX	63485000	63490000	5001	*	enh134968	genic	60.0278	MTMR8	746.25	TRUE	791	86.0353	5164.51	0.288844	enh134968-MTMR8
chrX	63675000	63680000	5001	*	chrX	63485000	63490000	5001	*	enh134972	intergenic	67.848	MTMR8	746.25	TRUE	791	5.47567	371.513	0.0207782	enh134972-MTMR8
chrX	63210000	63215000	5001	*	chrX	64135000	64140000	5001	*	enh134963	intergenic	79.3933	ZC4H2	344.375	TRUE	792	3.31859	263.474	0.0213915	enh134963-ZC4H2
chrX	63425000	63430000	5001	*	chrX	64135000	64140000	5001	*	enh134966	promoter	103.803	ZC4H2	344.375	TRUE	792	3.38559	351.435	0.028533	enh134966-ZC4H2
chrX	63615000	63620000	5001	*	chrX	64135000	64140000	5001	*	enh134970	promoter	81.5894	ZC4H2	344.375	TRUE	792	3.78977	309.205	0.0251044	enh134970-ZC4H2
chrX	63965000	63970000	5001	*	chrX	64135000	64140000	5001	*	enh134974	intergenic	61.3315	ZC4H2	344.375	TRUE	792	4.35527	267.115	0.0216871	enh134974-ZC4H2
chrX	64010000	64015000	5001	*	chrX	64135000	64140000	5001	*	enh134975	intergenic	71.1001	ZC4H2	344.375	TRUE	792	5.65365	401.975	0.0326363	enh134975-ZC4H2
chrX	64110000	64115000	5001	*	chrX	64135000	64140000	5001	*	enh134977	intergenic	64.4927	ZC4H2	344.375	TRUE	792	14.0165	903.961	0.0733927	enh134977-ZC4H2
chrX	64195000	64200000	5001	*	chrX	64135000	64140000	5001	*	enh134978	promoter	80.0576	ZC4H2	344.375	TRUE	792	10.8909	871.895	0.0707892	enh134978-ZC4H2
chrX	64250000	64255000	5001	*	chrX	64135000	64140000	5001	*	enh134979	intergenic	84.9922	ZC4H2	344.375	TRUE	792	8.39	713.084	0.0578953	enh134979-ZC4H2
chrX	64345000	64350000	5001	*	chrX	64135000	64140000	5001	*	enh134980	intergenic	67.0573	ZC4H2	344.375	TRUE	792	7.0861	475.175	0.0385795	enh134980-ZC4H2
chrX	64415000	64420000	5001	*	chrX	64135000	64140000	5001	*	enh134981	intergenic	63.4413	ZC4H2	344.375	TRUE	792	5.767	365.866	0.0297047	enh134981-ZC4H2
chrX	64625000	64630000	5001	*	chrX	64135000	64140000	5001	*	enh134983	intergenic	78.6459	ZC4H2	344.375	TRUE	792	3.79782	298.683	0.0242501	enh134983-ZC4H2
chrX	64655000	64660000	5001	*	chrX	64135000	64140000	5001	*	enh134984	intergenic	58.7688	ZC4H2	344.375	TRUE	792	8.26018	485.441	0.0394129	enh134984-ZC4H2
chrX	64740000	64745000	5001	*	chrX	64135000	64140000	5001	*	enh134986	genic	75.2279	ZC4H2	344.375	TRUE	792	7.43955	559.661	0.0454389	enh134986-ZC4H2
chrX	64745000	64750000	5001	*	chrX	64135000	64140000	5001	*	enh134987	genic	66.4342	ZC4H2	344.375	TRUE	792	5.40385	359	0.0291472	enh134987-ZC4H2
chrX	64750000	64755000	5001	*	chrX	64135000	64140000	5001	*	enh134988	promoter	93.323	ZC4H2	344.375	TRUE	792	2.64213	246.572	0.0200192	enh134988-ZC4H2
chrX	2150000	2155000	5001	*	chrX	6450000	6455000	5001	*	enh133449	genic	65.6377	VCX3A	9.25	TRUE	793	1.76072	115.569	0.038752	enh133449-VCX3A
chrX	3430000	3435000	5001	*	chrX	6450000	6455000	5001	*	enh133491	intergenic	71.4494	VCX3A	9.25	TRUE	793	2.14879	153.53	0.0514806	enh133491-VCX3A
chrX	5305000	5310000	5001	*	chrX	6450000	6455000	5001	*	enh133523	intergenic	72.1675	VCX3A	9.25	TRUE	793	2.34042	168.903	0.0566354	enh133523-VCX3A
chrX	5565000	5570000	5001	*	chrX	6450000	6455000	5001	*	enh133527	intergenic	71.1803	VCX3A	9.25	TRUE	793	2.10338	149.719	0.0502031	enh133527-VCX3A
chrX	5565000	5570000	5001	*	chrX	6450000	6455000	5001	*	enh133528	intergenic	59.9722	VCX3A	9.25	TRUE	793	2.10338	126.145	0.0422981	enh133528-VCX3A
chrX	5915000	5920000	5001	*	chrX	6450000	6455000	5001	*	enh133533	genic	56.7954	VCX3A	9.25	TRUE	793	4.66673	265.049	0.0888748	enh133533-VCX3A
chrX	6870000	6875000	5001	*	chrX	6450000	6455000	5001	*	enh133535	intergenic	70.2849	VCX3A	9.25	TRUE	793	2.09098	146.964	0.0492792	enh133535-VCX3A
chrX	7025000	7030000	5001	*	chrX	6450000	6455000	5001	*	enh133538	genic	65.3076	VCX3A	9.25	TRUE	793	3.06611	200.24	0.0671434	enh133538-VCX3A
chrX	7050000	7055000	5001	*	chrX	6450000	6455000	5001	*	enh133539	genic	74.1526	VCX3A	9.25	TRUE	793	2.09219	155.141	0.0520211	enh133539-VCX3A
chrX	7065000	7070000	5001	*	chrX	6450000	6455000	5001	*	enh133540	promoter	94.369	VCX3A	9.25	TRUE	793	3.30556	311.942	0.104599	enh133540-VCX3A
chrX	7185000	7190000	5001	*	chrX	6450000	6455000	5001	*	enh133545	genic	67.6157	VCX3A	9.25	TRUE	793	3.70963	250.829	0.0841067	enh133545-VCX3A
chrX	7365000	7370000	5001	*	chrX	6450000	6455000	5001	*	enh133547	intergenic	60.5897	VCX3A	9.25	TRUE	793	2.15946	130.841	0.0438728	enh133547-VCX3A
chrX	7610000	7615000	5001	*	chrX	6450000	6455000	5001	*	enh133548	intergenic	61.6813	VCX3A	9.25	TRUE	793	1.9166	118.219	0.0396404	enh133548-VCX3A
chrX	7765000	7770000	5001	*	chrX	6450000	6455000	5001	*	enh133553	intergenic	63.1396	VCX3A	9.25	TRUE	793	2.57138	162.356	0.0544403	enh133553-VCX3A
chrX	9975000	9980000	5001	*	chrX	6450000	6455000	5001	*	enh133625	intergenic	62.2797	VCX3A	9.25	TRUE	793	2.0282	126.316	0.0423556	enh133625-VCX3A
chrX	10085000	10090000	5001	*	chrX	6450000	6455000	5001	*	enh133630	genic	81.8148	VCX3A	9.25	TRUE	793	2.9256	239.358	0.08026	enh133630-VCX3A
chrX	10850000	10855000	5001	*	chrX	6450000	6455000	5001	*	enh133652	intergenic	65.0221	VCX3A	9.25	TRUE	793	2.47848	161.156	0.054038	enh133652-VCX3A
chrX	64625000	64630000	5001	*	chrX	64705000	64710000	5001	*	enh134983	intergenic	78.6459	ZC3H12B	73.375	TRUE	794	7.41388	583.071	0.0346362	enh134983-ZC3H12B
chrX	64655000	64660000	5001	*	chrX	64705000	64710000	5001	*	enh134984	intergenic	58.7688	ZC3H12B	73.375	TRUE	794	8.75928	514.772	0.030579	enh134984-ZC3H12B
chrX	64665000	64670000	5001	*	chrX	64705000	64710000	5001	*	enh134985	intergenic	60.9262	ZC3H12B	73.375	TRUE	794	11.4567	698.012	0.041464	enh134985-ZC3H12B
chrX	64740000	64745000	5001	*	chrX	64705000	64710000	5001	*	enh134986	genic	75.2279	ZC3H12B	73.375	TRUE	794	15.061	1133	0.0673038	enh134986-ZC3H12B
chrX	64745000	64750000	5001	*	chrX	64705000	64710000	5001	*	enh134987	genic	66.4342	ZC3H12B	73.375	TRUE	794	16.4097	1090.16	0.064759	enh134987-ZC3H12B
chrX	64750000	64755000	5001	*	chrX	64705000	64710000	5001	*	enh134988	promoter	93.323	ZC3H12B	73.375	TRUE	794	11.4618	1069.65	0.0635405	enh134988-ZC3H12B
chrX	64970000	64975000	5001	*	chrX	64705000	64710000	5001	*	enh135011	intergenic	75.8757	ZC3H12B	73.375	TRUE	794	5.11821	388.348	0.023069	enh135011-ZC3H12B
chrX	65295000	65300000	5001	*	chrX	64705000	64710000	5001	*	enh135030	intergenic	84.9484	ZC3H12B	73.375	TRUE	794	4.31261	366.35	0.0217623	enh135030-ZC3H12B
chrX	64625000	64630000	5001	*	chrX	64730000	64735000	5001	*	enh134983	intergenic	78.6459	LAS1L	768.625	TRUE	795	9.13323	718.291	0.0285352	enh134983-LAS1L
chrX	64665000	64670000	5001	*	chrX	64730000	64735000	5001	*	enh134985	intergenic	60.9262	LAS1L	768.625	TRUE	795	13.2606	807.916	0.0320957	enh134985-LAS1L
chrX	64740000	64745000	5001	*	chrX	64730000	64735000	5001	*	enh134986	genic	75.2279	LAS1L	768.625	TRUE	795	51.8383	3899.69	0.154921	enh134986-LAS1L
chrX	64745000	64750000	5001	*	chrX	64730000	64735000	5001	*	enh134987	genic	66.4342	LAS1L	768.625	TRUE	795	36.9873	2457.22	0.0976167	enh134987-LAS1L
chrX	64750000	64755000	5001	*	chrX	64730000	64735000	5001	*	enh134988	promoter	93.323	LAS1L	768.625	TRUE	795	15.6405	1459.62	0.0579857	enh134988-LAS1L
chrX	64740000	64745000	5001	*	chrX	64770000	64775000	5001	*	enh134986	genic	75.2279	FRMD8P1	15.375	TRUE	796	14.7778	1111.7	0.0471233	enh134986-FRMD8P1
chrX	64745000	64750000	5001	*	chrX	64770000	64775000	5001	*	enh134987	genic	66.4342	FRMD8P1	15.375	TRUE	796	10.9488	727.373	0.0308322	enh134987-FRMD8P1
chrX	64750000	64755000	5001	*	chrX	64770000	64775000	5001	*	enh134988	promoter	93.323	FRMD8P1	15.375	TRUE	796	23.5123	2194.24	0.0930103	enh134988-FRMD8P1
chrX	64800000	64805000	5001	*	chrX	64770000	64775000	5001	*	enh134989	intergenic	68.5818	FRMD8P1	15.375	TRUE	796	20.8883	1432.55	0.0607238	enh134989-FRMD8P1
chrX	64815000	64820000	5001	*	chrX	64770000	64775000	5001	*	enh134990	intergenic	88.7312	FRMD8P1	15.375	TRUE	796	5.40224	479.347	0.0203188	enh134990-FRMD8P1
chrX	64890000	64895000	5001	*	chrX	64770000	64775000	5001	*	enh134998	genic	78.6164	FRMD8P1	15.375	TRUE	796	9.50468	747.224	0.0316737	enh134998-FRMD8P1
chrX	65235000	65240000	5001	*	chrX	64770000	64775000	5001	*	enh135021	intergenic	93.1346	FRMD8P1	15.375	TRUE	796	5.12371	477.194	0.0202275	enh135021-FRMD8P1
chrX	64815000	64820000	5001	*	chrX	64885000	64890000	5001	*	enh134990	intergenic	88.7312	MSN	3368.75	TRUE	797	23.4695	2082.48	0.0228965	enh134990-MSN
chrX	64825000	64830000	5001	*	chrX	64885000	64890000	5001	*	enh134992	intergenic	66.5525	MSN	3368.75	TRUE	797	32.5359	2165.35	0.0238076	enh134992-MSN
chrX	64825000	64830000	5001	*	chrX	64885000	64890000	5001	*	enh134993	intergenic	85.6935	MSN	3368.75	TRUE	797	32.5359	2788.12	0.0306549	enh134993-MSN
chrX	64855000	64860000	5001	*	chrX	64885000	64890000	5001	*	enh134994	intergenic	67.6375	MSN	3368.75	TRUE	797	35.5201	2402.49	0.026415	enh134994-MSN
chrX	64860000	64865000	5001	*	chrX	64885000	64890000	5001	*	enh134995	intergenic	69.3265	MSN	3368.75	TRUE	797	36.7065	2544.73	0.0279789	enh134995-MSN
chrX	64875000	64880000	5001	*	chrX	64885000	64890000	5001	*	enh134996	intergenic	60.8527	MSN	3368.75	TRUE	797	51.7646	3150.02	0.0346339	enh134996-MSN
chrX	64885000	64890000	5001	*	chrX	64885000	64890000	5001	*	enh134997	promoter	105.615	MSN	3368.75	TRUE	797	222.666	23516.9	0.258565	enh134997-MSN
chrX	64890000	64895000	5001	*	chrX	64885000	64890000	5001	*	enh134998	genic	78.6164	MSN	3368.75	TRUE	797	94.4956	7428.9	0.0816796	enh134998-MSN
chrX	64895000	64900000	5001	*	chrX	64885000	64890000	5001	*	enh134999	genic	68.1101	MSN	3368.75	TRUE	797	49.9862	3404.56	0.0374326	enh134999-MSN
chrX	64895000	64900000	5001	*	chrX	64885000	64890000	5001	*	enh135000	genic	81.7957	MSN	3368.75	TRUE	797	49.9862	4088.65	0.0449541	enh135000-MSN
chrX	64905000	64910000	5001	*	chrX	64885000	64890000	5001	*	enh135001	genic	66.7403	MSN	3368.75	TRUE	797	29.4652	1966.52	0.0216215	enh135001-MSN
chrX	64905000	64910000	5001	*	chrX	64885000	64890000	5001	*	enh135002	genic	73.3094	MSN	3368.75	TRUE	797	29.4652	2160.08	0.0237497	enh135002-MSN
chrX	64910000	64915000	5001	*	chrX	64885000	64890000	5001	*	enh135003	genic	77.2024	MSN	3368.75	TRUE	797	26.8944	2076.31	0.0228287	enh135003-MSN
chrX	64910000	64915000	5001	*	chrX	64885000	64890000	5001	*	enh135004	genic	82.7826	MSN	3368.75	TRUE	797	26.8944	2226.39	0.0244788	enh135004-MSN
chrX	64915000	64920000	5001	*	chrX	64885000	64890000	5001	*	enh135005	genic	102.169	MSN	3368.75	TRUE	797	26.5988	2717.57	0.0298792	enh135005-MSN
chrX	64920000	64925000	5001	*	chrX	64885000	64890000	5001	*	enh135006	genic	78.1133	MSN	3368.75	TRUE	797	31.1837	2435.86	0.0267819	enh135006-MSN
chrX	65205000	65210000	5001	*	chrX	65240000	65245000	5001	*	enh135016	intergenic	71.2285	VSIG4	240.125	TRUE	798	21.7918	1552.2	0.020048	enh135016-VSIG4
chrX	65205000	65210000	5001	*	chrX	65240000	65245000	5001	*	enh135017	intergenic	74.6974	VSIG4	240.125	TRUE	798	21.7918	1627.79	0.0210243	enh135017-VSIG4
chrX	65215000	65220000	5001	*	chrX	65240000	65245000	5001	*	enh135018	intergenic	84.5335	VSIG4	240.125	TRUE	798	18.9624	1602.96	0.0207036	enh135018-VSIG4
chrX	65225000	65230000	5001	*	chrX	65240000	65245000	5001	*	enh135019	intergenic	83.9234	VSIG4	240.125	TRUE	798	29.786	2499.74	0.0322862	enh135019-VSIG4
chrX	65230000	65235000	5001	*	chrX	65240000	65245000	5001	*	enh135020	intergenic	92.66	VSIG4	240.125	TRUE	798	27.5556	2553.3	0.032978	enh135020-VSIG4
chrX	65235000	65240000	5001	*	chrX	65240000	65245000	5001	*	enh135021	intergenic	93.1346	VSIG4	240.125	TRUE	798	64.6435	6020.54	0.0777603	enh135021-VSIG4
chrX	65235000	65240000	5001	*	chrX	65240000	65245000	5001	*	enh135022	intergenic	72.4406	VSIG4	240.125	TRUE	798	64.6435	4682.81	0.0604824	enh135022-VSIG4
chrX	65240000	65245000	5001	*	chrX	65240000	65245000	5001	*	enh135023	intergenic	77.5351	VSIG4	240.125	TRUE	798	185.783	14404.7	0.186048	enh135023-VSIG4
chrX	65240000	65245000	5001	*	chrX	65240000	65245000	5001	*	enh135024	genic	72.2785	VSIG4	240.125	TRUE	798	185.783	13428.1	0.173435	enh135024-VSIG4
chrX	65255000	65260000	5001	*	chrX	65240000	65245000	5001	*	enh135025	promoter	60.3823	VSIG4	240.125	TRUE	798	36.3464	2194.68	0.0283461	enh135025-VSIG4
chrX	65380000	65385000	5001	*	chrX	65380000	65385000	5001	*	enh135031	intergenic	67.2767	HEPH	373.75	TRUE	799	260.468	17523.4	0.319648	enh135031-HEPH
chrX	65380000	65385000	5001	*	chrX	65380000	65385000	5001	*	enh135032	promoter	63.993	HEPH	373.75	TRUE	799	260.468	16668.1	0.304046	enh135032-HEPH
chrX	65390000	65395000	5001	*	chrX	65380000	65385000	5001	*	enh135033	genic	67.9008	HEPH	373.75	TRUE	799	32.5359	2209.22	0.0402987	enh135033-HEPH
chrX	64415000	64420000	5001	*	chrX	65815000	65820000	5001	*	enh134981	intergenic	63.4413	EDA2R	185.5	TRUE	800	4.45199	282.44	0.0343155	enh134981-EDA2R
chrX	64750000	64755000	5001	*	chrX	65815000	65820000	5001	*	enh134988	promoter	93.323	EDA2R	185.5	TRUE	800	2.54958	237.935	0.0289082	enh134988-EDA2R
chrX	64915000	64920000	5001	*	chrX	65815000	65820000	5001	*	enh135005	genic	102.169	EDA2R	185.5	TRUE	800	3.13845	320.653	0.0389581	enh135005-EDA2R
chrX	65255000	65260000	5001	*	chrX	65815000	65820000	5001	*	enh135025	promoter	60.3823	EDA2R	185.5	TRUE	800	5.41157	326.763	0.0397005	enh135025-EDA2R
chrX	65380000	65385000	5001	*	chrX	65815000	65820000	5001	*	enh135031	intergenic	67.2767	EDA2R	185.5	TRUE	800	3.9445	265.373	0.0322419	enh135031-EDA2R
chrX	65380000	65385000	5001	*	chrX	65815000	65820000	5001	*	enh135032	promoter	63.993	EDA2R	185.5	TRUE	800	3.9445	252.421	0.0306682	enh135032-EDA2R
chrX	65390000	65395000	5001	*	chrX	65815000	65820000	5001	*	enh135033	genic	67.9008	EDA2R	185.5	TRUE	800	3.58983	243.752	0.029615	enh135033-EDA2R
chrX	65410000	65415000	5001	*	chrX	65815000	65820000	5001	*	enh135034	genic	60.1865	EDA2R	185.5	TRUE	800	3.96257	238.493	0.0289761	enh135034-EDA2R
chrX	65945000	65950000	5001	*	chrX	65815000	65820000	5001	*	enh135035	intergenic	72.8749	EDA2R	185.5	TRUE	800	2.8256	205.915	0.0250179	enh135035-EDA2R
chrX	66740000	66745000	5001	*	chrX	66760000	66765000	5001	*	enh135046	intergenic	63.6477	AR	2202.88	TRUE	801	20.7608	1321.37	0.0283522	enh135046-AR
chrX	66760000	66765000	5001	*	chrX	66760000	66765000	5001	*	enh135047	promoter	80.1806	AR	2202.88	TRUE	801	180.273	14454.4	0.310142	enh135047-AR
chrX	66765000	66770000	5001	*	chrX	66760000	66765000	5001	*	enh135048	promoter	94.4525	AR	2202.88	TRUE	801	94.5886	8934.13	0.191696	enh135048-AR
chrX	66770000	66775000	5001	*	chrX	66760000	66765000	5001	*	enh135049	genic	68.4835	AR	2202.88	TRUE	801	32.3982	2218.74	0.0476066	enh135049-AR
chrX	66945000	66950000	5001	*	chrX	66760000	66765000	5001	*	enh135059	genic	74.5709	AR	2202.88	TRUE	801	12.8067	955.004	0.0204911	enh135059-AR
chrX	66940000	66945000	5001	*	chrX	67260000	67265000	5001	*	enh135058	genic	62.538	OPHN1	2638.38	TRUE	802	5.19461	324.861	0.0205612	enh135058-OPHN1
chrX	66950000	66955000	5001	*	chrX	67260000	67265000	5001	*	enh135060	intergenic	72.7831	OPHN1	2638.38	TRUE	802	4.5971	334.591	0.0211771	enh135060-OPHN1
chrX	67000000	67005000	5001	*	chrX	67260000	67265000	5001	*	enh135061	intergenic	96.1241	OPHN1	2638.38	TRUE	802	5.30705	510.135	0.0322877	enh135061-OPHN1
chrX	67110000	67115000	5001	*	chrX	67260000	67265000	5001	*	enh135062	intergenic	68.7807	OPHN1	2638.38	TRUE	802	8.40671	578.22	0.036597	enh135062-OPHN1
chrX	67135000	67140000	5001	*	chrX	67260000	67265000	5001	*	enh135063	intergenic	66.7688	OPHN1	2638.38	TRUE	802	6.02703	402.418	0.02547	enh135063-OPHN1
chrX	67140000	67145000	5001	*	chrX	67260000	67265000	5001	*	enh135064	intergenic	65.9808	OPHN1	2638.38	TRUE	802	7.58253	500.302	0.0316653	enh135064-OPHN1
chrX	67300000	67305000	5001	*	chrX	67260000	67265000	5001	*	enh135065	genic	73.4062	OPHN1	2638.38	TRUE	802	15.7002	1152.49	0.0729442	enh135065-OPHN1
chrX	67330000	67335000	5001	*	chrX	67260000	67265000	5001	*	enh135066	genic	67.9436	OPHN1	2638.38	TRUE	802	9.65142	655.752	0.0415042	enh135066-OPHN1
chrX	67420000	67425000	5001	*	chrX	67715000	67720000	5001	*	enh135070	genic	72.8192	YIPF6	824.875	TRUE	803	18.5069	1347.65	0.0249959	enh135070-YIPF6
chrX	67710000	67715000	5001	*	chrX	67715000	67720000	5001	*	enh135080	intergenic	62.9409	YIPF6	824.875	TRUE	803	94.3678	5939.6	0.110166	enh135080-YIPF6
chrX	67715000	67720000	5001	*	chrX	67715000	67720000	5001	*	enh135081	promoter	93.9557	YIPF6	824.875	TRUE	803	217.699	20454.1	0.379376	enh135081-YIPF6
chrX	67790000	67795000	5001	*	chrX	67865000	67870000	5001	*	enh135082	intergenic	73.3494	STARD8	1961.12	TRUE	804	14.9329	1095.32	0.0226141	enh135082-STARD8
chrX	67865000	67870000	5001	*	chrX	67865000	67870000	5001	*	enh135086	intergenic	60.8979	STARD8	1961.12	TRUE	804	271.467	16531.8	0.341318	enh135086-STARD8
chrX	67875000	67880000	5001	*	chrX	67865000	67870000	5001	*	enh135087	genic	68.5626	STARD8	1961.12	TRUE	804	65.8556	4515.23	0.093222	enh135087-STARD8
chrX	67885000	67890000	5001	*	chrX	67865000	67870000	5001	*	enh135088	genic	77.7871	STARD8	1961.12	TRUE	804	26.0024	2022.65	0.0417599	enh135088-STARD8
chrX	67900000	67905000	5001	*	chrX	67865000	67870000	5001	*	enh135090	genic	77.4599	STARD8	1961.12	TRUE	804	12.9016	999.353	0.0206328	enh135090-STARD8
chrX	67905000	67910000	5001	*	chrX	67865000	67870000	5001	*	enh135091	genic	89.7653	STARD8	1961.12	TRUE	804	14.8694	1334.76	0.0275576	enh135091-STARD8
chrX	67920000	67925000	5001	*	chrX	67865000	67870000	5001	*	enh135093	genic	86.2324	STARD8	1961.12	TRUE	804	19.8026	1707.63	0.0352559	enh135093-STARD8
chrX	67920000	67925000	5001	*	chrX	67865000	67870000	5001	*	enh135094	genic	86.6683	STARD8	1961.12	TRUE	804	19.8026	1716.26	0.0354341	enh135094-STARD8
chrX	68040000	68045000	5001	*	chrX	68045000	68050000	5001	*	enh135098	intergenic	67.8027	EFNB1	688.25	TRUE	805	82.9838	5626.53	0.0766202	enh135098-EFNB1
chrX	68045000	68050000	5001	*	chrX	68045000	68050000	5001	*	enh135099	promoter	91.4277	EFNB1	688.25	TRUE	805	190.72	17437.1	0.237452	enh135099-EFNB1
chrX	68050000	68055000	5001	*	chrX	68045000	68050000	5001	*	enh135100	genic	75.5432	EFNB1	688.25	TRUE	805	68.4945	5174.29	0.0704618	enh135100-EFNB1
chrX	68060000	68065000	5001	*	chrX	68045000	68050000	5001	*	enh135102	intergenic	97.1803	EFNB1	688.25	TRUE	805	16.5109	1604.53	0.02185	enh135102-EFNB1
chrX	68110000	68115000	5001	*	chrX	68045000	68050000	5001	*	enh135107	intergenic	94.8165	EFNB1	688.25	TRUE	805	16.1298	1529.37	0.0208265	enh135107-EFNB1
chrX	68280000	68285000	5001	*	chrX	68045000	68050000	5001	*	enh135119	intergenic	58.5611	EFNB1	688.25	TRUE	805	25.4511	1490.44	0.0202964	enh135119-EFNB1
chrX	68440000	68445000	5001	*	chrX	68045000	68050000	5001	*	enh135135	intergenic	63.9104	EFNB1	688.25	TRUE	805	26.9794	1724.26	0.0234804	enh135135-EFNB1
chrX	68050000	68055000	5001	*	chrX	68380000	68385000	5001	*	enh135100	genic	75.5432	PJA1	167.5	TRUE	806	15.2935	1155.32	0.0232244	enh135100-PJA1
chrX	68310000	68315000	5001	*	chrX	68380000	68385000	5001	*	enh135123	intergenic	59.2102	PJA1	167.5	TRUE	806	17.1192	1013.63	0.0203761	enh135123-PJA1
chrX	68315000	68320000	5001	*	chrX	68380000	68385000	5001	*	enh135124	intergenic	64.7683	PJA1	167.5	TRUE	806	15.43	999.374	0.0200896	enh135124-PJA1
chrX	68340000	68345000	5001	*	chrX	68380000	68385000	5001	*	enh135127	intergenic	62.6848	PJA1	167.5	TRUE	806	17.8419	1118.42	0.0224826	enh135127-PJA1
chrX	68355000	68360000	5001	*	chrX	68380000	68385000	5001	*	enh135128	intergenic	61.0379	PJA1	167.5	TRUE	806	21.3984	1306.11	0.0262557	enh135128-PJA1
chrX	68370000	68375000	5001	*	chrX	68380000	68385000	5001	*	enh135129	intergenic	70.6863	PJA1	167.5	TRUE	806	64.3509	4548.73	0.0914392	enh135129-PJA1
chrX	68375000	68380000	5001	*	chrX	68380000	68385000	5001	*	enh135130	intergenic	61.4562	PJA1	167.5	TRUE	806	121.633	7475.12	0.150266	enh135130-PJA1
chrX	68385000	68390000	5001	*	chrX	68380000	68385000	5001	*	enh135131	promoter	72.0467	PJA1	167.5	TRUE	806	92.4247	6658.89	0.133858	enh135131-PJA1
chrX	68400000	68405000	5001	*	chrX	68380000	68385000	5001	*	enh135132	genic	63.7749	PJA1	167.5	TRUE	806	23.5716	1503.27	0.0302191	enh135132-PJA1
chrX	68400000	68405000	5001	*	chrX	68380000	68385000	5001	*	enh135133	genic	58.0025	PJA1	167.5	TRUE	806	23.5716	1367.21	0.0274839	enh135133-PJA1
chrX	68405000	68410000	5001	*	chrX	68380000	68385000	5001	*	enh135134	genic	66.7327	PJA1	167.5	TRUE	806	19.4443	1297.57	0.0260839	enh135134-PJA1
chrX	68440000	68445000	5001	*	chrX	68380000	68385000	5001	*	enh135135	intergenic	63.9104	PJA1	167.5	TRUE	806	17.6085	1125.37	0.0226223	enh135135-PJA1
chrX	68355000	68360000	5001	*	chrX	68395000	68400000	5001	*	enh135128	intergenic	61.0379	LINC00269	160.875	TRUE	807	17.7009	1080.43	0.021289	enh135128-LINC00269
chrX	68370000	68375000	5001	*	chrX	68395000	68400000	5001	*	enh135129	intergenic	70.6863	LINC00269	160.875	TRUE	807	25.3484	1791.78	0.0353056	enh135129-LINC00269
chrX	68375000	68380000	5001	*	chrX	68395000	68400000	5001	*	enh135130	intergenic	61.4562	LINC00269	160.875	TRUE	807	29.7057	1825.6	0.0359719	enh135130-LINC00269
chrX	68385000	68390000	5001	*	chrX	68395000	68400000	5001	*	enh135131	promoter	72.0467	LINC00269	160.875	TRUE	807	57.3408	4131.22	0.0814022	enh135131-LINC00269
chrX	68400000	68405000	5001	*	chrX	68395000	68400000	5001	*	enh135132	genic	63.7749	LINC00269	160.875	TRUE	807	95.8544	6113.1	0.120454	enh135132-LINC00269
chrX	68400000	68405000	5001	*	chrX	68395000	68400000	5001	*	enh135133	genic	58.0025	LINC00269	160.875	TRUE	807	95.8544	5559.79	0.109551	enh135133-LINC00269
chrX	68405000	68410000	5001	*	chrX	68395000	68400000	5001	*	enh135134	genic	66.7327	LINC00269	160.875	TRUE	807	61.5476	4107.24	0.0809298	enh135134-LINC00269
chrX	68710000	68715000	5001	*	chrX	68725000	68730000	5001	*	enh135144	intergenic	59.8374	FAM155B	188.625	TRUE	808	19.7365	1180.98	0.023341	enh135144-FAM155B
chrX	68720000	68725000	5001	*	chrX	68725000	68730000	5001	*	enh135145	promoter	80.7019	FAM155B	188.625	TRUE	808	49.1485	3966.37	0.0783915	enh135145-FAM155B
chrX	68725000	68730000	5001	*	chrX	68725000	68730000	5001	*	enh135146	genic	62.6723	FAM155B	188.625	TRUE	808	401.675	25173.9	0.497538	enh135146-FAM155B
chrX	68740000	68745000	5001	*	chrX	68725000	68730000	5001	*	enh135147	genic	70.1659	FAM155B	188.625	TRUE	808	43.9692	3085.14	0.0609748	enh135147-FAM155B
chrX	68755000	68760000	5001	*	chrX	68725000	68730000	5001	*	enh135148	intergenic	62.6008	FAM155B	188.625	TRUE	808	23.8102	1490.54	0.029459	enh135148-FAM155B
chrX	68755000	68760000	5001	*	chrX	68725000	68730000	5001	*	enh135149	intergenic	64.9658	FAM155B	188.625	TRUE	808	23.8102	1546.85	0.0305719	enh135149-FAM155B
chrX	68775000	68780000	5001	*	chrX	68725000	68730000	5001	*	enh135150	intergenic	63.0352	FAM155B	188.625	TRUE	808	17.8279	1123.79	0.0222106	enh135150-FAM155B
chrX	68835000	68840000	5001	*	chrX	68725000	68730000	5001	*	enh135151	promoter	81.8032	FAM155B	188.625	TRUE	808	23.7887	1945.99	0.0384607	enh135151-FAM155B
chrX	68720000	68725000	5001	*	chrX	68835000	68840000	5001	*	enh135145	promoter	80.7019	EDA	1404.5	TRUE	809	13.8512	1117.82	0.0330105	enh135145-EDA
chrX	68725000	68730000	5001	*	chrX	68835000	68840000	5001	*	enh135146	genic	62.6723	EDA	1404.5	TRUE	809	23.7887	1490.89	0.0440279	enh135146-EDA
chrX	68740000	68745000	5001	*	chrX	68835000	68840000	5001	*	enh135147	genic	70.1659	EDA	1404.5	TRUE	809	15.0779	1057.95	0.0312426	enh135147-EDA
chrX	68755000	68760000	5001	*	chrX	68835000	68840000	5001	*	enh135148	intergenic	62.6008	EDA	1404.5	TRUE	809	28.3051	1771.92	0.052327	enh135148-EDA
chrX	68755000	68760000	5001	*	chrX	68835000	68840000	5001	*	enh135149	intergenic	64.9658	EDA	1404.5	TRUE	809	28.3051	1838.86	0.0543039	enh135149-EDA
chrX	68775000	68780000	5001	*	chrX	68835000	68840000	5001	*	enh135150	intergenic	63.0352	EDA	1404.5	TRUE	809	12.0418	759.056	0.0224158	enh135150-EDA
chrX	68835000	68840000	5001	*	chrX	68835000	68840000	5001	*	enh135151	promoter	81.8032	EDA	1404.5	TRUE	809	187.995	15378.6	0.454149	enh135151-EDA
chrX	69250000	69255000	5001	*	chrX	68835000	68840000	5001	*	enh135152	genic	63.1647	EDA	1404.5	TRUE	809	12.1635	768.303	0.0226889	enh135152-EDA
chrX	68720000	68725000	5001	*	chrX	69260000	69265000	5001	*	enh135145	promoter	80.7019	AWAT2	70.875	TRUE	810	9.95355	803.27	0.0335346	enh135145-AWAT2
chrX	68725000	68730000	5001	*	chrX	69260000	69265000	5001	*	enh135146	genic	62.6723	AWAT2	70.875	TRUE	810	7.77032	486.984	0.0203304	enh135146-AWAT2
chrX	69250000	69255000	5001	*	chrX	69260000	69265000	5001	*	enh135152	genic	63.1647	AWAT2	70.875	TRUE	810	42.359	2675.6	0.1117	enh135152-AWAT2
chrX	69265000	69270000	5001	*	chrX	69260000	69265000	5001	*	enh135153	genic	65.1173	AWAT2	70.875	TRUE	810	79.7072	5190.32	0.216684	enh135153-AWAT2
chrX	69315000	69320000	5001	*	chrX	69260000	69265000	5001	*	enh135154	intergenic	61.419	AWAT2	70.875	TRUE	810	32.3015	1983.93	0.0828242	enh135154-AWAT2
chrX	69350000	69355000	5001	*	chrX	69260000	69265000	5001	*	enh135155	promoter	96.9161	AWAT2	70.875	TRUE	810	14.8793	1442.04	0.0602018	enh135155-AWAT2
chrX	68710000	68715000	5001	*	chrX	69280000	69285000	5001	*	enh135144	intergenic	59.8374	OTUD6A	8.5	TRUE	811	11.6431	696.69	0.0412399	enh135144-OTUD6A
chrX	68720000	68725000	5001	*	chrX	69280000	69285000	5001	*	enh135145	promoter	80.7019	OTUD6A	8.5	TRUE	811	4.87397	393.338	0.0232833	enh135145-OTUD6A
chrX	68755000	68760000	5001	*	chrX	69280000	69285000	5001	*	enh135148	intergenic	62.6008	OTUD6A	8.5	TRUE	811	6.84752	428.66	0.0253741	enh135148-OTUD6A
chrX	68755000	68760000	5001	*	chrX	69280000	69285000	5001	*	enh135149	intergenic	64.9658	OTUD6A	8.5	TRUE	811	6.84752	444.854	0.0263327	enh135149-OTUD6A
chrX	68835000	68840000	5001	*	chrX	69280000	69285000	5001	*	enh135151	promoter	81.8032	OTUD6A	8.5	TRUE	811	6.21941	508.767	0.030116	enh135151-OTUD6A
chrX	69250000	69255000	5001	*	chrX	69280000	69285000	5001	*	enh135152	genic	63.1647	OTUD6A	8.5	TRUE	811	16.2973	1029.41	0.0609351	enh135152-OTUD6A
chrX	69265000	69270000	5001	*	chrX	69280000	69285000	5001	*	enh135153	genic	65.1173	OTUD6A	8.5	TRUE	811	30.6667	1996.93	0.118206	enh135153-OTUD6A
chrX	69315000	69320000	5001	*	chrX	69280000	69285000	5001	*	enh135154	intergenic	61.419	OTUD6A	8.5	TRUE	811	13.7359	843.646	0.0499388	enh135154-OTUD6A
chrX	69350000	69355000	5001	*	chrX	69280000	69285000	5001	*	enh135155	promoter	96.9161	OTUD6A	8.5	TRUE	811	6.07163	588.439	0.0348321	enh135155-OTUD6A
chrX	69315000	69320000	5001	*	chrX	69350000	69355000	5001	*	enh135154	intergenic	61.419	IGBP1	694.25	TRUE	812	15.2433	936.228	0.0243883	enh135154-IGBP1
chrX	69350000	69355000	5001	*	chrX	69350000	69355000	5001	*	enh135155	promoter	96.9161	IGBP1	694.25	TRUE	812	175.309	16990.2	0.442588	enh135155-IGBP1
chrX	69390000	69395000	5001	*	chrX	69350000	69355000	5001	*	enh135157	intergenic	68.0088	IGBP1	694.25	TRUE	812	11.9234	810.899	0.0211235	enh135157-IGBP1
chrX	69350000	69355000	5001	*	chrX	69395000	69400000	5001	*	enh135155	promoter	96.9161	DGAT2L6	80.375	TRUE	813	13.7621	1333.77	0.0462694	enh135155-DGAT2L6
chrX	69385000	69390000	5001	*	chrX	69395000	69400000	5001	*	enh135156	intergenic	65.5655	DGAT2L6	80.375	TRUE	813	50.2252	3293.04	0.114238	enh135156-DGAT2L6
chrX	69390000	69395000	5001	*	chrX	69395000	69400000	5001	*	enh135157	intergenic	68.0088	DGAT2L6	80.375	TRUE	813	112.273	7635.54	0.264882	enh135157-DGAT2L6
chrX	69415000	69420000	5001	*	chrX	69395000	69400000	5001	*	enh135158	genic	60.0126	DGAT2L6	80.375	TRUE	813	29.9693	1798.53	0.0623922	enh135158-DGAT2L6
chrX	69505000	69510000	5001	*	chrX	69395000	69400000	5001	*	enh135159	promoter	96.2066	DGAT2L6	80.375	TRUE	813	13.8331	1330.84	0.0461675	enh135159-DGAT2L6
chrX	69350000	69355000	5001	*	chrX	69450000	69455000	5001	*	enh135155	promoter	96.9161	AWAT1	20.375	TRUE	814	6.71505	650.797	0.038616	enh135155-AWAT1
chrX	69385000	69390000	5001	*	chrX	69450000	69455000	5001	*	enh135156	intergenic	65.5655	AWAT1	20.375	TRUE	814	9.84415	645.436	0.0382979	enh135156-AWAT1
chrX	69390000	69395000	5001	*	chrX	69450000	69455000	5001	*	enh135157	intergenic	68.0088	AWAT1	20.375	TRUE	814	15.4038	1047.6	0.0621607	enh135157-AWAT1
chrX	69415000	69420000	5001	*	chrX	69450000	69455000	5001	*	enh135158	genic	60.0126	AWAT1	20.375	TRUE	814	16.8387	1010.54	0.0599617	enh135158-AWAT1
chrX	69505000	69510000	5001	*	chrX	69450000	69455000	5001	*	enh135159	promoter	96.2066	AWAT1	20.375	TRUE	814	12.4358	1196.41	0.0709904	enh135159-AWAT1
chrX	69555000	69560000	5001	*	chrX	69450000	69455000	5001	*	enh135160	genic	63.0099	AWAT1	20.375	TRUE	814	8.89362	560.387	0.0332514	enh135160-AWAT1
chrX	69555000	69560000	5001	*	chrX	69450000	69455000	5001	*	enh135161	genic	76.2962	AWAT1	20.375	TRUE	814	8.89362	678.55	0.0402628	enh135161-AWAT1
chrX	69350000	69355000	5001	*	chrX	69475000	69480000	5001	*	enh135155	promoter	96.9161	P2RY4	11.75	TRUE	815	5.74538	556.82	0.0315896	enh135155-P2RY4
chrX	69385000	69390000	5001	*	chrX	69475000	69480000	5001	*	enh135156	intergenic	65.5655	P2RY4	11.75	TRUE	815	14.4121	944.933	0.053608	enh135156-P2RY4
chrX	69390000	69395000	5001	*	chrX	69475000	69480000	5001	*	enh135157	intergenic	68.0088	P2RY4	11.75	TRUE	815	10.7388	730.335	0.0414335	enh135157-P2RY4
chrX	69415000	69420000	5001	*	chrX	69475000	69480000	5001	*	enh135158	genic	60.0126	P2RY4	11.75	TRUE	815	15.6522	939.332	0.0532903	enh135158-P2RY4
chrX	69505000	69510000	5001	*	chrX	69475000	69480000	5001	*	enh135159	promoter	96.2066	P2RY4	11.75	TRUE	815	17.8812	1720.29	0.0975954	enh135159-P2RY4
chrX	69555000	69560000	5001	*	chrX	69475000	69480000	5001	*	enh135161	genic	76.2962	P2RY4	11.75	TRUE	815	5.31448	405.474	0.0230034	enh135161-P2RY4
chrX	69615000	69620000	5001	*	chrX	69475000	69480000	5001	*	enh135163	genic	68.0286	P2RY4	11.75	TRUE	815	6.41963	436.719	0.024776	enh135163-P2RY4
chrX	69670000	69675000	5001	*	chrX	69475000	69480000	5001	*	enh135167	promoter	73.3265	P2RY4	11.75	TRUE	815	4.8556	356.044	0.0201991	enh135167-P2RY4
chrX	69350000	69355000	5001	*	chrX	69485000	69490000	5001	*	enh135155	promoter	96.9161	ARR3	37.25	TRUE	816	4.85618	470.642	0.0267113	enh135155-ARR3
chrX	69385000	69390000	5001	*	chrX	69485000	69490000	5001	*	enh135156	intergenic	65.5655	ARR3	37.25	TRUE	816	10.0684	660.139	0.0374662	enh135156-ARR3
chrX	69390000	69395000	5001	*	chrX	69485000	69490000	5001	*	enh135157	intergenic	68.0088	ARR3	37.25	TRUE	816	7.50226	510.219	0.0289575	enh135157-ARR3
chrX	69415000	69420000	5001	*	chrX	69485000	69490000	5001	*	enh135158	genic	60.0126	ARR3	37.25	TRUE	816	14.8835	893.197	0.0506934	enh135158-ARR3
chrX	69505000	69510000	5001	*	chrX	69485000	69490000	5001	*	enh135159	promoter	96.2066	ARR3	37.25	TRUE	816	23.8483	2294.36	0.130216	enh135159-ARR3
chrX	69555000	69560000	5001	*	chrX	69485000	69490000	5001	*	enh135160	genic	63.0099	ARR3	37.25	TRUE	816	5.77538	363.906	0.0206535	enh135160-ARR3
chrX	69555000	69560000	5001	*	chrX	69485000	69490000	5001	*	enh135161	genic	76.2962	ARR3	37.25	TRUE	816	5.77538	440.639	0.0250085	enh135161-ARR3
chrX	69605000	69610000	5001	*	chrX	69485000	69490000	5001	*	enh135162	genic	59.8257	ARR3	37.25	TRUE	816	9.04264	540.982	0.0307034	enh135162-ARR3
chrX	69615000	69620000	5001	*	chrX	69485000	69490000	5001	*	enh135163	genic	68.0286	ARR3	37.25	TRUE	816	6.97638	474.594	0.0269356	enh135163-ARR3
chrX	69650000	69655000	5001	*	chrX	69485000	69490000	5001	*	enh135164	intergenic	89.4666	ARR3	37.25	TRUE	816	8.11495	726.017	0.0412051	enh135164-ARR3
chrX	69655000	69660000	5001	*	chrX	69485000	69490000	5001	*	enh135165	intergenic	64.7521	ARR3	37.25	TRUE	816	9.70418	628.366	0.0356629	enh135165-ARR3
chrX	69845000	69850000	5001	*	chrX	69485000	69490000	5001	*	enh135177	genic	62.3775	ARR3	37.25	TRUE	816	5.68703	354.743	0.0201334	enh135177-ARR3
chrX	69415000	69420000	5001	*	chrX	69500000	69505000	5001	*	enh135158	genic	60.0126	RAB41	20	TRUE	817	15.0555	903.519	0.0358333	enh135158-RAB41
chrX	69505000	69510000	5001	*	chrX	69500000	69505000	5001	*	enh135159	promoter	96.2066	RAB41	20	TRUE	817	85.4759	8223.34	0.326135	enh135159-RAB41
chrX	69555000	69560000	5001	*	chrX	69500000	69505000	5001	*	enh135160	genic	63.0099	RAB41	20	TRUE	817	10.2237	644.195	0.0255486	enh135160-RAB41
chrX	69555000	69560000	5001	*	chrX	69500000	69505000	5001	*	enh135161	genic	76.2962	RAB41	20	TRUE	817	10.2237	780.03	0.0309358	enh135161-RAB41
chrX	69605000	69610000	5001	*	chrX	69500000	69505000	5001	*	enh135162	genic	59.8257	RAB41	20	TRUE	817	10.6717	638.439	0.0253203	enh135162-RAB41
chrX	69615000	69620000	5001	*	chrX	69500000	69505000	5001	*	enh135163	genic	68.0286	RAB41	20	TRUE	817	9.26231	630.103	0.0249897	enh135163-RAB41
chrX	69650000	69655000	5001	*	chrX	69500000	69505000	5001	*	enh135164	intergenic	89.4666	RAB41	20	TRUE	817	11.9711	1071.01	0.0424759	enh135164-RAB41
chrX	69505000	69510000	5001	*	chrX	69505000	69510000	5001	*	enh135159	promoter	96.2066	PDZD11	387.75	TRUE	818	289.544	27856.1	0.608117	enh135159-PDZD11
chrX	69555000	69560000	5001	*	chrX	69505000	69510000	5001	*	enh135161	genic	76.2962	PDZD11	387.75	TRUE	818	13.1474	1003.1	0.0218983	enh135161-PDZD11
chrX	69650000	69655000	5001	*	chrX	69505000	69510000	5001	*	enh135164	intergenic	89.4666	PDZD11	387.75	TRUE	818	12.3155	1101.83	0.0240537	enh135164-PDZD11
chrX	69505000	69510000	5001	*	chrX	69505000	69510000	5001	*	enh135159	promoter	96.2066	KIF4A	1356.75	TRUE	819	289.544	27856.1	0.608117	enh135159-KIF4A
chrX	69555000	69560000	5001	*	chrX	69505000	69510000	5001	*	enh135161	genic	76.2962	KIF4A	1356.75	TRUE	819	13.1474	1003.1	0.0218983	enh135161-KIF4A
chrX	69650000	69655000	5001	*	chrX	69505000	69510000	5001	*	enh135164	intergenic	89.4666	KIF4A	1356.75	TRUE	819	12.3155	1101.83	0.0240537	enh135164-KIF4A
chrX	69505000	69510000	5001	*	chrX	69640000	69645000	5001	*	enh135159	promoter	96.2066	GDPD2	69.375	TRUE	820	9.95204	957.452	0.0351707	enh135159-GDPD2
chrX	69555000	69560000	5001	*	chrX	69640000	69645000	5001	*	enh135160	genic	63.0099	GDPD2	69.375	TRUE	820	11.8314	745.497	0.0273848	enh135160-GDPD2
chrX	69555000	69560000	5001	*	chrX	69640000	69645000	5001	*	enh135161	genic	76.2962	GDPD2	69.375	TRUE	820	11.8314	902.692	0.0331591	enh135161-GDPD2
chrX	69605000	69610000	5001	*	chrX	69640000	69645000	5001	*	enh135162	genic	59.8257	GDPD2	69.375	TRUE	820	21.3034	1274.49	0.0468167	enh135162-GDPD2
chrX	69615000	69620000	5001	*	chrX	69640000	69645000	5001	*	enh135163	genic	68.0286	GDPD2	69.375	TRUE	820	23.2242	1579.91	0.0580357	enh135163-GDPD2
chrX	69650000	69655000	5001	*	chrX	69640000	69645000	5001	*	enh135164	intergenic	89.4666	GDPD2	69.375	TRUE	820	57.1459	5112.65	0.187806	enh135164-GDPD2
chrX	69655000	69660000	5001	*	chrX	69640000	69645000	5001	*	enh135165	intergenic	64.7521	GDPD2	69.375	TRUE	820	20.8739	1351.63	0.0496503	enh135165-GDPD2
chrX	69660000	69665000	5001	*	chrX	69640000	69645000	5001	*	enh135166	intergenic	61.7918	GDPD2	69.375	TRUE	820	18.1125	1119.21	0.0411124	enh135166-GDPD2
chrX	69670000	69675000	5001	*	chrX	69640000	69645000	5001	*	enh135167	promoter	73.3265	GDPD2	69.375	TRUE	820	13.1262	962.5	0.0353561	enh135167-GDPD2
chrX	69670000	69675000	5001	*	chrX	69640000	69645000	5001	*	enh135168	genic	61.7318	GDPD2	69.375	TRUE	820	13.1262	810.306	0.0297655	enh135168-GDPD2
chrX	69770000	69775000	5001	*	chrX	69640000	69645000	5001	*	enh135175	genic	71.6371	GDPD2	69.375	TRUE	820	10.8327	776.026	0.0285062	enh135175-GDPD2
chrX	69770000	69775000	5001	*	chrX	69640000	69645000	5001	*	enh135176	genic	66.3417	GDPD2	69.375	TRUE	820	10.8327	718.662	0.026399	enh135176-GDPD2
chrX	6870000	6875000	5001	*	chrX	6965000	6970000	5001	*	enh133535	intergenic	70.2849	PUDP	1118.88	TRUE	821	13.2099	928.453	0.0931263	enh133535-PUDP
chrX	7000000	7005000	5001	*	chrX	6965000	6970000	5001	*	enh133536	genic	80.1566	PUDP	1118.88	TRUE	821	9.42138	755.185	0.0757471	enh133536-PUDP
chrX	7000000	7005000	5001	*	chrX	6965000	6970000	5001	*	enh133537	genic	71.334	PUDP	1118.88	TRUE	821	9.42138	672.064	0.0674098	enh133537-PUDP
chrX	7050000	7055000	5001	*	chrX	6965000	6970000	5001	*	enh133539	genic	74.1526	PUDP	1118.88	TRUE	821	10.1673	753.933	0.0756215	enh133539-PUDP
chrX	7290000	7295000	5001	*	chrX	6965000	6970000	5001	*	enh133546	intergenic	74.0155	PUDP	1118.88	TRUE	821	4.48672	332.087	0.0333092	enh133546-PUDP
chrX	7610000	7615000	5001	*	chrX	6965000	6970000	5001	*	enh133548	intergenic	61.6813	PUDP	1118.88	TRUE	821	3.72561	229.8	0.0230496	enh133548-PUDP
chrX	7695000	7700000	5001	*	chrX	6965000	6970000	5001	*	enh133549	intergenic	65.2751	PUDP	1118.88	TRUE	821	4.52137	295.133	0.0296026	enh133549-PUDP
chrX	7895000	7900000	5001	*	chrX	6965000	6970000	5001	*	enh133555	promoter	90.3691	PUDP	1118.88	TRUE	821	3.9348	355.584	0.035666	enh133555-PUDP
chrX	7955000	7960000	5001	*	chrX	6965000	6970000	5001	*	enh133556	intergenic	67.6105	PUDP	1118.88	TRUE	821	4.26541	288.387	0.028926	enh133556-PUDP
chrX	9320000	9325000	5001	*	chrX	6965000	6970000	5001	*	enh133590	intergenic	75.8461	PUDP	1118.88	TRUE	821	2.67287	202.727	0.020334	enh133590-PUDP
chrX	69650000	69655000	5001	*	chrX	69670000	69675000	5001	*	enh135164	intergenic	89.4666	DLG3	625.375	TRUE	822	17.5176	1567.24	0.0251067	enh135164-DLG3
chrX	69655000	69660000	5001	*	chrX	69670000	69675000	5001	*	enh135165	intergenic	64.7521	DLG3	625.375	TRUE	822	27.6516	1790.5	0.0286834	enh135165-DLG3
chrX	69660000	69665000	5001	*	chrX	69670000	69675000	5001	*	enh135166	intergenic	61.7918	DLG3	625.375	TRUE	822	44.9078	2774.93	0.0444537	enh135166-DLG3
chrX	69670000	69675000	5001	*	chrX	69670000	69675000	5001	*	enh135167	promoter	73.3265	DLG3	625.375	TRUE	822	210.24	15416.2	0.246963	enh135167-DLG3
chrX	69670000	69675000	5001	*	chrX	69670000	69675000	5001	*	enh135168	genic	61.7318	DLG3	625.375	TRUE	822	210.24	12978.5	0.207912	enh135168-DLG3
chrX	69690000	69695000	5001	*	chrX	69670000	69675000	5001	*	enh135169	genic	78.3398	DLG3	625.375	TRUE	822	30.607	2397.74	0.0384112	enh135169-DLG3
chrX	69695000	69700000	5001	*	chrX	69670000	69675000	5001	*	enh135170	genic	84.2148	DLG3	625.375	TRUE	822	34.8286	2933.08	0.0469871	enh135170-DLG3
chrX	69695000	69700000	5001	*	chrX	69670000	69675000	5001	*	enh135171	genic	66.5609	DLG3	625.375	TRUE	822	34.8286	2318.22	0.0371373	enh135171-DLG3
chrX	69770000	69775000	5001	*	chrX	69670000	69675000	5001	*	enh135175	genic	71.6371	DLG3	625.375	TRUE	822	44.2545	3170.26	0.0507867	enh135175-DLG3
chrX	69770000	69775000	5001	*	chrX	69670000	69675000	5001	*	enh135176	genic	66.3417	DLG3	625.375	TRUE	822	44.2545	2935.91	0.0470326	enh135176-DLG3
chrX	69650000	69655000	5001	*	chrX	69670000	69675000	5001	*	enh135164	intergenic	89.4666	DLG3-AS1	47.625	TRUE	823	17.5176	1567.24	0.0251067	enh135164-DLG3-AS1
chrX	69655000	69660000	5001	*	chrX	69670000	69675000	5001	*	enh135165	intergenic	64.7521	DLG3-AS1	47.625	TRUE	823	27.6516	1790.5	0.0286834	enh135165-DLG3-AS1
chrX	69660000	69665000	5001	*	chrX	69670000	69675000	5001	*	enh135166	intergenic	61.7918	DLG3-AS1	47.625	TRUE	823	44.9078	2774.93	0.0444537	enh135166-DLG3-AS1
chrX	69670000	69675000	5001	*	chrX	69670000	69675000	5001	*	enh135167	promoter	73.3265	DLG3-AS1	47.625	TRUE	823	210.24	15416.2	0.246963	enh135167-DLG3-AS1
chrX	69670000	69675000	5001	*	chrX	69670000	69675000	5001	*	enh135168	genic	61.7318	DLG3-AS1	47.625	TRUE	823	210.24	12978.5	0.207912	enh135168-DLG3-AS1
chrX	69690000	69695000	5001	*	chrX	69670000	69675000	5001	*	enh135169	genic	78.3398	DLG3-AS1	47.625	TRUE	823	30.607	2397.74	0.0384112	enh135169-DLG3-AS1
chrX	69695000	69700000	5001	*	chrX	69670000	69675000	5001	*	enh135170	genic	84.2148	DLG3-AS1	47.625	TRUE	823	34.8286	2933.08	0.0469871	enh135170-DLG3-AS1
chrX	69695000	69700000	5001	*	chrX	69670000	69675000	5001	*	enh135171	genic	66.5609	DLG3-AS1	47.625	TRUE	823	34.8286	2318.22	0.0371373	enh135171-DLG3-AS1
chrX	69770000	69775000	5001	*	chrX	69670000	69675000	5001	*	enh135175	genic	71.6371	DLG3-AS1	47.625	TRUE	823	44.2545	3170.26	0.0507867	enh135175-DLG3-AS1
chrX	69770000	69775000	5001	*	chrX	69670000	69675000	5001	*	enh135176	genic	66.3417	DLG3-AS1	47.625	TRUE	823	44.2545	2935.91	0.0470326	enh135176-DLG3-AS1
chrX	69650000	69655000	5001	*	chrX	69745000	69750000	5001	*	enh135164	intergenic	89.4666	TEX11	1208.75	TRUE	824	7.59314	679.333	0.0259981	enh135164-TEX11
chrX	69670000	69675000	5001	*	chrX	69745000	69750000	5001	*	enh135167	promoter	73.3265	TEX11	1208.75	TRUE	824	21.7649	1595.94	0.0610768	enh135167-TEX11
chrX	69670000	69675000	5001	*	chrX	69745000	69750000	5001	*	enh135168	genic	61.7318	TEX11	1208.75	TRUE	824	21.7649	1343.59	0.0514191	enh135168-TEX11
chrX	69690000	69695000	5001	*	chrX	69745000	69750000	5001	*	enh135169	genic	78.3398	TEX11	1208.75	TRUE	824	17.1476	1343.34	0.0514098	enh135169-TEX11
chrX	69695000	69700000	5001	*	chrX	69745000	69750000	5001	*	enh135170	genic	84.2148	TEX11	1208.75	TRUE	824	14.8272	1248.67	0.0477865	enh135170-TEX11
chrX	69695000	69700000	5001	*	chrX	69745000	69750000	5001	*	enh135171	genic	66.5609	TEX11	1208.75	TRUE	824	14.8272	986.909	0.0377691	enh135171-TEX11
chrX	69700000	69705000	5001	*	chrX	69745000	69750000	5001	*	enh135172	genic	63.5009	TEX11	1208.75	TRUE	824	14.9279	947.936	0.0362776	enh135172-TEX11
chrX	69710000	69715000	5001	*	chrX	69745000	69750000	5001	*	enh135173	genic	59.3795	TEX11	1208.75	TRUE	824	22.2199	1319.41	0.0504938	enh135173-TEX11
chrX	69725000	69730000	5001	*	chrX	69745000	69750000	5001	*	enh135174	intergenic	62.9392	TEX11	1208.75	TRUE	824	33.9511	2136.85	0.0817775	enh135174-TEX11
chrX	69770000	69775000	5001	*	chrX	69745000	69750000	5001	*	enh135175	genic	71.6371	TEX11	1208.75	TRUE	824	25.2287	1807.31	0.0691658	enh135175-TEX11
chrX	69770000	69775000	5001	*	chrX	69745000	69750000	5001	*	enh135176	genic	66.3417	TEX11	1208.75	TRUE	824	25.2287	1673.71	0.064053	enh135176-TEX11
chrX	70150000	70155000	5001	*	chrX	70145000	70150000	5001	*	enh135178	promoter	64.7697	SLC7A3	55.125	TRUE	825	98.377	6371.84	0.300062	enh135178-SLC7A3
chrX	70285000	70290000	5001	*	chrX	70145000	70150000	5001	*	enh135181	promoter	95.3913	SLC7A3	55.125	TRUE	825	4.93632	470.882	0.0221747	enh135181-SLC7A3
chrX	70275000	70280000	5001	*	chrX	70275000	70280000	5001	*	enh135179	intergenic	73.5381	SNX12	511.625	TRUE	826	312.843	23005.9	0.403725	enh135179-SNX12
chrX	70280000	70285000	5001	*	chrX	70275000	70280000	5001	*	enh135180	genic	60.3319	SNX12	511.625	TRUE	826	96.6181	5829.15	0.102294	enh135180-SNX12
chrX	70285000	70290000	5001	*	chrX	70275000	70280000	5001	*	enh135181	promoter	95.3913	SNX12	511.625	TRUE	826	68.1381	6499.79	0.114063	enh135181-SNX12
chrX	70335000	70340000	5001	*	chrX	70275000	70280000	5001	*	enh135188	promoter	85.8107	SNX12	511.625	TRUE	826	21.1364	1813.73	0.0318287	enh135188-SNX12
chrX	70280000	70285000	5001	*	chrX	70315000	70320000	5001	*	enh135180	genic	60.3319	FOXO4	269.875	TRUE	827	26.7308	1612.72	0.0200943	enh135180-FOXO4
chrX	70285000	70290000	5001	*	chrX	70315000	70320000	5001	*	enh135181	promoter	95.3913	FOXO4	269.875	TRUE	827	22.3993	2136.7	0.0266231	enh135181-FOXO4
chrX	70315000	70320000	5001	*	chrX	70315000	70320000	5001	*	enh135182	promoter	80.9677	FOXO4	269.875	TRUE	827	233.266	18887	0.23533	enh135182-FOXO4
chrX	70315000	70320000	5001	*	chrX	70315000	70320000	5001	*	enh135183	genic	63.6771	FOXO4	269.875	TRUE	827	233.266	14853.7	0.185075	enh135183-FOXO4
chrX	70320000	70325000	5001	*	chrX	70315000	70320000	5001	*	enh135184	genic	75.2522	FOXO4	269.875	TRUE	827	119.975	9028.35	0.112492	enh135184-FOXO4
chrX	70325000	70330000	5001	*	chrX	70315000	70320000	5001	*	enh135185	promoter	59.9227	FOXO4	269.875	TRUE	827	57.4579	3443.03	0.0428998	enh135185-FOXO4
chrX	70325000	70330000	5001	*	chrX	70315000	70320000	5001	*	enh135186	genic	64.1277	FOXO4	269.875	TRUE	827	57.4579	3684.65	0.0459103	enh135186-FOXO4
chrX	70330000	70335000	5001	*	chrX	70315000	70320000	5001	*	enh135187	promoter	64.7348	FOXO4	269.875	TRUE	827	45.5268	2947.17	0.0367214	enh135187-FOXO4
chrX	70335000	70340000	5001	*	chrX	70315000	70320000	5001	*	enh135188	promoter	85.8107	FOXO4	269.875	TRUE	827	48.5042	4162.18	0.0518603	enh135188-FOXO4
chrX	70345000	70350000	5001	*	chrX	70315000	70320000	5001	*	enh135189	genic	67.8617	FOXO4	269.875	TRUE	827	44.4505	3016.49	0.0375851	enh135189-FOXO4
chrX	70285000	70290000	5001	*	chrX	70320000	70325000	5001	*	enh135181	promoter	95.3913	CXorf65	70.5	TRUE	828	23.0296	2196.82	0.0249437	enh135181-CXorf65
chrX	70315000	70320000	5001	*	chrX	70320000	70325000	5001	*	enh135182	promoter	80.9677	CXorf65	70.5	TRUE	828	119.975	9714.07	0.110298	enh135182-CXorf65
chrX	70315000	70320000	5001	*	chrX	70320000	70325000	5001	*	enh135183	genic	63.6771	CXorf65	70.5	TRUE	828	119.975	7639.64	0.0867438	enh135183-CXorf65
chrX	70320000	70325000	5001	*	chrX	70320000	70325000	5001	*	enh135184	genic	75.2522	CXorf65	70.5	TRUE	828	286.528	21561.9	0.244823	enh135184-CXorf65
chrX	70325000	70330000	5001	*	chrX	70320000	70325000	5001	*	enh135185	promoter	59.9227	CXorf65	70.5	TRUE	828	116.961	7008.61	0.0795789	enh135185-CXorf65
chrX	70325000	70330000	5001	*	chrX	70320000	70325000	5001	*	enh135186	genic	64.1277	CXorf65	70.5	TRUE	828	116.961	7500.44	0.0851633	enh135186-CXorf65
chrX	70330000	70335000	5001	*	chrX	70320000	70325000	5001	*	enh135187	promoter	64.7348	CXorf65	70.5	TRUE	828	71.2624	4613.16	0.0523798	enh135187-CXorf65
chrX	70335000	70340000	5001	*	chrX	70320000	70325000	5001	*	enh135188	promoter	85.8107	CXorf65	70.5	TRUE	828	52.8392	4534.17	0.051483	enh135188-CXorf65
chrX	70345000	70350000	5001	*	chrX	70320000	70325000	5001	*	enh135189	genic	67.8617	CXorf65	70.5	TRUE	828	47.1195	3197.61	0.0363071	enh135189-CXorf65
chrX	70315000	70320000	5001	*	chrX	70325000	70330000	5001	*	enh135182	promoter	80.9677	IL2RG	98.75	TRUE	829	57.4579	4652.24	0.0483855	enh135182-IL2RG
chrX	70315000	70320000	5001	*	chrX	70325000	70330000	5001	*	enh135183	genic	63.6771	IL2RG	98.75	TRUE	829	57.4579	3658.76	0.0380529	enh135183-IL2RG
chrX	70320000	70325000	5001	*	chrX	70325000	70330000	5001	*	enh135184	genic	75.2522	IL2RG	98.75	TRUE	829	116.961	8801.57	0.0915406	enh135184-IL2RG
chrX	70325000	70330000	5001	*	chrX	70325000	70330000	5001	*	enh135185	promoter	59.9227	IL2RG	98.75	TRUE	829	311.202	18648.1	0.193949	enh135185-IL2RG
chrX	70325000	70330000	5001	*	chrX	70325000	70330000	5001	*	enh135186	genic	64.1277	IL2RG	98.75	TRUE	829	311.202	19956.7	0.207559	enh135186-IL2RG
chrX	70330000	70335000	5001	*	chrX	70325000	70330000	5001	*	enh135187	promoter	64.7348	IL2RG	98.75	TRUE	829	128.152	8295.86	0.086281	enh135187-IL2RG
chrX	70335000	70340000	5001	*	chrX	70325000	70330000	5001	*	enh135188	promoter	85.8107	IL2RG	98.75	TRUE	829	66.6165	5716.41	0.0594534	enh135188-IL2RG
chrX	70345000	70350000	5001	*	chrX	70325000	70330000	5001	*	enh135189	genic	67.8617	IL2RG	98.75	TRUE	829	52.4641	3560.3	0.0370289	enh135189-IL2RG
chrX	70285000	70290000	5001	*	chrX	70335000	70340000	5001	*	enh135181	promoter	95.3913	MED12	539.625	TRUE	830	17.2299	1643.58	0.0203797	enh135181-MED12
chrX	70315000	70320000	5001	*	chrX	70335000	70340000	5001	*	enh135182	promoter	80.9677	MED12	539.625	TRUE	830	48.5042	3927.27	0.0486965	enh135182-MED12
chrX	70315000	70320000	5001	*	chrX	70335000	70340000	5001	*	enh135183	genic	63.6771	MED12	539.625	TRUE	830	48.5042	3088.61	0.0382974	enh135183-MED12
chrX	70320000	70325000	5001	*	chrX	70335000	70340000	5001	*	enh135184	genic	75.2522	MED12	539.625	TRUE	830	52.8392	3976.26	0.049304	enh135184-MED12
chrX	70325000	70330000	5001	*	chrX	70335000	70340000	5001	*	enh135185	promoter	59.9227	MED12	539.625	TRUE	830	66.6165	3991.84	0.0494971	enh135185-MED12
chrX	70325000	70330000	5001	*	chrX	70335000	70340000	5001	*	enh135186	genic	64.1277	MED12	539.625	TRUE	830	66.6165	4271.96	0.0529705	enh135186-MED12
chrX	70330000	70335000	5001	*	chrX	70335000	70340000	5001	*	enh135187	promoter	64.7348	MED12	539.625	TRUE	830	132.208	8558.46	0.106121	enh135187-MED12
chrX	70335000	70340000	5001	*	chrX	70335000	70340000	5001	*	enh135188	promoter	85.8107	MED12	539.625	TRUE	830	274.787	23579.7	0.292378	enh135188-MED12
chrX	70345000	70350000	5001	*	chrX	70335000	70340000	5001	*	enh135189	genic	67.8617	MED12	539.625	TRUE	830	72.15	4896.22	0.060711	enh135189-MED12
chrX	70365000	70370000	5001	*	chrX	70335000	70340000	5001	*	enh135190	genic	70.2875	MED12	539.625	TRUE	830	27.9099	1961.72	0.0243245	enh135190-MED12
chrX	70285000	70290000	5001	*	chrX	70360000	70365000	5001	*	enh135181	promoter	95.3913	NLGN3	266.5	TRUE	831	11.7653	1122.31	0.0241506	enh135181-NLGN3
chrX	70315000	70320000	5001	*	chrX	70360000	70365000	5001	*	enh135182	promoter	80.9677	NLGN3	266.5	TRUE	831	23.9087	1935.83	0.0416564	enh135182-NLGN3
chrX	70315000	70320000	5001	*	chrX	70360000	70365000	5001	*	enh135183	genic	63.6771	NLGN3	266.5	TRUE	831	23.9087	1522.43	0.0327607	enh135183-NLGN3
chrX	70320000	70325000	5001	*	chrX	70360000	70365000	5001	*	enh135184	genic	75.2522	NLGN3	266.5	TRUE	831	19.7586	1486.88	0.0319956	enh135184-NLGN3
chrX	70325000	70330000	5001	*	chrX	70360000	70365000	5001	*	enh135185	promoter	59.9227	NLGN3	266.5	TRUE	831	21.7967	1306.12	0.0281058	enh135185-NLGN3
chrX	70325000	70330000	5001	*	chrX	70360000	70365000	5001	*	enh135186	genic	64.1277	NLGN3	266.5	TRUE	831	21.7967	1397.77	0.0300781	enh135186-NLGN3
chrX	70330000	70335000	5001	*	chrX	70360000	70365000	5001	*	enh135187	promoter	64.7348	NLGN3	266.5	TRUE	831	22.624	1464.56	0.0315154	enh135187-NLGN3
chrX	70335000	70340000	5001	*	chrX	70360000	70365000	5001	*	enh135188	promoter	85.8107	NLGN3	266.5	TRUE	831	27.9586	2399.14	0.0516263	enh135188-NLGN3
chrX	70345000	70350000	5001	*	chrX	70360000	70365000	5001	*	enh135189	genic	67.8617	NLGN3	266.5	TRUE	831	53.4776	3629.08	0.0780928	enh135189-NLGN3
chrX	70365000	70370000	5001	*	chrX	70360000	70365000	5001	*	enh135190	genic	70.2875	NLGN3	266.5	TRUE	831	109.986	7730.62	0.166352	enh135190-NLGN3
chrX	70370000	70375000	5001	*	chrX	70360000	70365000	5001	*	enh135191	genic	61.2101	NLGN3	266.5	TRUE	831	60.9511	3730.82	0.0802822	enh135191-NLGN3
chrX	70400000	70405000	5001	*	chrX	70360000	70365000	5001	*	enh135192	intergenic	97.2501	NLGN3	266.5	TRUE	831	16.1033	1566.04	0.0336991	enh135192-NLGN3
chrX	70445000	70450000	5001	*	chrX	70360000	70365000	5001	*	enh135194	genic	63.7774	NLGN3	266.5	TRUE	831	15.3211	977.137	0.0210267	enh135194-NLGN3
chrX	70500000	70505000	5001	*	chrX	70360000	70365000	5001	*	enh135201	promoter	101.479	NLGN3	266.5	TRUE	831	10.0897	1023.9	0.0220329	enh135201-NLGN3
chrX	70400000	70405000	5001	*	chrX	70430000	70435000	5001	*	enh135192	intergenic	97.2501	BCYRN1	7612.62	TRUE	832	19.9556	1940.69	0.0474564	enh135192-BCYRN1
chrX	70415000	70420000	5001	*	chrX	70430000	70435000	5001	*	enh135193	intergenic	85.0916	BCYRN1	7612.62	TRUE	832	52.6624	4481.13	0.109579	enh135193-BCYRN1
chrX	70445000	70450000	5001	*	chrX	70430000	70435000	5001	*	enh135194	genic	63.7774	BCYRN1	7612.62	TRUE	832	58.5863	3736.48	0.0913697	enh135194-BCYRN1
chrX	70450000	70455000	5001	*	chrX	70430000	70435000	5001	*	enh135195	genic	70.6324	BCYRN1	7612.62	TRUE	832	36.893	2605.84	0.0637217	enh135195-BCYRN1
chrX	70455000	70460000	5001	*	chrX	70430000	70435000	5001	*	enh135196	genic	67.0254	BCYRN1	7612.62	TRUE	832	34.6726	2323.95	0.0568284	enh135196-BCYRN1
chrX	70455000	70460000	5001	*	chrX	70430000	70435000	5001	*	enh135197	genic	57.9211	BCYRN1	7612.62	TRUE	832	34.6726	2008.28	0.0491092	enh135197-BCYRN1
chrX	70460000	70465000	5001	*	chrX	70430000	70435000	5001	*	enh135198	genic	67.0993	BCYRN1	7612.62	TRUE	832	29.8828	2005.11	0.0490318	enh135198-BCYRN1
chrX	70470000	70475000	5001	*	chrX	70430000	70435000	5001	*	enh135199	genic	59.3394	BCYRN1	7612.62	TRUE	832	16.3044	967.494	0.0236585	enh135199-BCYRN1
chrX	70470000	70475000	5001	*	chrX	70430000	70435000	5001	*	enh135200	promoter	99.8175	BCYRN1	7612.62	TRUE	832	16.3044	1627.46	0.039797	enh135200-BCYRN1
chrX	70500000	70505000	5001	*	chrX	70430000	70435000	5001	*	enh135201	promoter	101.479	BCYRN1	7612.62	TRUE	832	16.3682	1661.03	0.0406178	enh135201-BCYRN1
chrX	70520000	70525000	5001	*	chrX	70430000	70435000	5001	*	enh135202	promoter	82.5551	BCYRN1	7612.62	TRUE	832	10.2507	846.247	0.0206936	enh135202-BCYRN1
chrX	70585000	70590000	5001	*	chrX	70430000	70435000	5001	*	enh135206	promoter	109.853	BCYRN1	7612.62	TRUE	832	8.3846	921.069	0.0225233	enh135206-BCYRN1
chrX	70400000	70405000	5001	*	chrX	70440000	70445000	5001	*	enh135192	intergenic	97.2501	GJB1	18.75	TRUE	833	13.0277	1266.95	0.02581	enh135192-GJB1
chrX	70415000	70420000	5001	*	chrX	70440000	70445000	5001	*	enh135193	intergenic	85.0916	GJB1	18.75	TRUE	833	29.8955	2543.86	0.051823	enh135193-GJB1
chrX	70445000	70450000	5001	*	chrX	70440000	70445000	5001	*	enh135194	genic	63.7774	GJB1	18.75	TRUE	833	114.506	7302.87	0.148773	enh135194-GJB1
chrX	70450000	70455000	5001	*	chrX	70440000	70445000	5001	*	enh135195	genic	70.6324	GJB1	18.75	TRUE	833	68.2411	4820.03	0.0981928	enh135195-GJB1
chrX	70455000	70460000	5001	*	chrX	70440000	70445000	5001	*	enh135196	genic	67.0254	GJB1	18.75	TRUE	833	47.6064	3190.84	0.0650032	enh135196-GJB1
chrX	70455000	70460000	5001	*	chrX	70440000	70445000	5001	*	enh135197	genic	57.9211	GJB1	18.75	TRUE	833	47.6064	2757.42	0.0561736	enh135197-GJB1
chrX	70460000	70465000	5001	*	chrX	70440000	70445000	5001	*	enh135198	genic	67.0993	GJB1	18.75	TRUE	833	37.7868	2535.47	0.0516521	enh135198-GJB1
chrX	70470000	70475000	5001	*	chrX	70440000	70445000	5001	*	enh135199	genic	59.3394	GJB1	18.75	TRUE	833	25.7232	1526.4	0.0310956	enh135199-GJB1
chrX	70470000	70475000	5001	*	chrX	70440000	70445000	5001	*	enh135200	promoter	99.8175	GJB1	18.75	TRUE	833	25.7232	2567.63	0.0523072	enh135200-GJB1
chrX	70500000	70505000	5001	*	chrX	70440000	70445000	5001	*	enh135201	promoter	101.479	GJB1	18.75	TRUE	833	23.746	2409.73	0.0490906	enh135201-GJB1
chrX	70520000	70525000	5001	*	chrX	70440000	70445000	5001	*	enh135202	promoter	82.5551	GJB1	18.75	TRUE	833	12.0113	991.596	0.0202006	enh135202-GJB1
chrX	70540000	70545000	5001	*	chrX	70440000	70445000	5001	*	enh135204	genic	69.0086	GJB1	18.75	TRUE	833	16.4713	1136.66	0.0231558	enh135204-GJB1
chrX	70415000	70420000	5001	*	chrX	70455000	70460000	5001	*	enh135193	intergenic	85.0916	ZMYM3	772.25	TRUE	834	24.7113	2102.72	0.0212468	enh135193-ZMYM3
chrX	70445000	70450000	5001	*	chrX	70455000	70460000	5001	*	enh135194	genic	63.7774	ZMYM3	772.25	TRUE	834	56.6571	3613.44	0.0365118	enh135194-ZMYM3
chrX	70450000	70455000	5001	*	chrX	70455000	70460000	5001	*	enh135195	genic	70.6324	ZMYM3	772.25	TRUE	834	121.763	8600.38	0.0869019	enh135195-ZMYM3
chrX	70455000	70460000	5001	*	chrX	70455000	70460000	5001	*	enh135196	genic	67.0254	ZMYM3	772.25	TRUE	834	344.889	23116.3	0.233577	enh135196-ZMYM3
chrX	70455000	70460000	5001	*	chrX	70455000	70460000	5001	*	enh135197	genic	57.9211	ZMYM3	772.25	TRUE	834	344.889	19976.3	0.20185	enh135197-ZMYM3
chrX	70460000	70465000	5001	*	chrX	70455000	70460000	5001	*	enh135198	genic	67.0993	ZMYM3	772.25	TRUE	834	141.713	9508.85	0.0960816	enh135198-ZMYM3
chrX	70470000	70475000	5001	*	chrX	70455000	70460000	5001	*	enh135199	genic	59.3394	ZMYM3	772.25	TRUE	834	61.3041	3637.75	0.0367574	enh135199-ZMYM3
chrX	70470000	70475000	5001	*	chrX	70455000	70460000	5001	*	enh135200	promoter	99.8175	ZMYM3	772.25	TRUE	834	61.3041	6119.22	0.0618312	enh135200-ZMYM3
chrX	70500000	70505000	5001	*	chrX	70455000	70460000	5001	*	enh135201	promoter	101.479	ZMYM3	772.25	TRUE	834	22.794	2313.12	0.0233728	enh135201-ZMYM3
chrX	70400000	70405000	5001	*	chrX	70500000	70505000	5001	*	enh135192	intergenic	97.2501	NONO	985.375	TRUE	835	19.8971	1934.99	0.0276034	enh135192-NONO
chrX	70455000	70460000	5001	*	chrX	70500000	70505000	5001	*	enh135196	genic	67.0254	NONO	985.375	TRUE	835	22.794	1527.78	0.0217943	enh135196-NONO
chrX	70460000	70465000	5001	*	chrX	70500000	70505000	5001	*	enh135198	genic	67.0993	NONO	985.375	TRUE	835	21.3707	1433.96	0.020456	enh135198-NONO
chrX	70470000	70475000	5001	*	chrX	70500000	70505000	5001	*	enh135199	genic	59.3394	NONO	985.375	TRUE	835	42.2045	2504.39	0.0357261	enh135199-NONO
chrX	70470000	70475000	5001	*	chrX	70500000	70505000	5001	*	enh135200	promoter	99.8175	NONO	985.375	TRUE	835	42.2045	4212.75	0.0600964	enh135200-NONO
chrX	70500000	70505000	5001	*	chrX	70500000	70505000	5001	*	enh135201	promoter	101.479	NONO	985.375	TRUE	835	292.926	29725.9	0.424051	enh135201-NONO
chrX	70520000	70525000	5001	*	chrX	70500000	70505000	5001	*	enh135202	promoter	82.5551	NONO	985.375	TRUE	835	36.2863	2995.62	0.0427336	enh135202-NONO
chrX	70520000	70525000	5001	*	chrX	70500000	70505000	5001	*	enh135203	genic	67.9545	NONO	985.375	TRUE	835	36.2863	2465.82	0.0351758	enh135203-NONO
chrX	70470000	70475000	5001	*	chrX	70520000	70525000	5001	*	enh135200	promoter	99.8175	ITGB1BP2	233.125	TRUE	836	20.3315	2029.44	0.0279312	enh135200-ITGB1BP2
chrX	70500000	70505000	5001	*	chrX	70520000	70525000	5001	*	enh135201	promoter	101.479	ITGB1BP2	233.125	TRUE	836	36.2863	3682.31	0.0506796	enh135201-ITGB1BP2
chrX	70520000	70525000	5001	*	chrX	70520000	70525000	5001	*	enh135202	promoter	82.5551	ITGB1BP2	233.125	TRUE	836	252.505	20845.6	0.286898	enh135202-ITGB1BP2
chrX	70520000	70525000	5001	*	chrX	70520000	70525000	5001	*	enh135203	genic	67.9545	ITGB1BP2	233.125	TRUE	836	252.505	17158.9	0.236158	enh135203-ITGB1BP2
chrX	70540000	70545000	5001	*	chrX	70520000	70525000	5001	*	enh135204	genic	69.0086	ITGB1BP2	233.125	TRUE	836	47.69	3291.02	0.0452944	enh135204-ITGB1BP2
chrX	70585000	70590000	5001	*	chrX	70520000	70525000	5001	*	enh135206	promoter	109.853	ITGB1BP2	233.125	TRUE	836	14.6378	1608	0.0221309	enh135206-ITGB1BP2
chrX	70400000	70405000	5001	*	chrX	70585000	70590000	5001	*	enh135192	intergenic	97.2501	TAF1	2419.38	TRUE	837	14.1124	1372.43	0.0225184	enh135192-TAF1
chrX	70540000	70545000	5001	*	chrX	70585000	70590000	5001	*	enh135204	genic	69.0086	TAF1	2419.38	TRUE	837	19.0165	1312.3	0.0215318	enh135204-TAF1
chrX	70575000	70580000	5001	*	chrX	70585000	70590000	5001	*	enh135205	genic	55.1323	TAF1	2419.38	TRUE	837	57.8772	3190.9	0.0523551	enh135205-TAF1
chrX	70585000	70590000	5001	*	chrX	70585000	70590000	5001	*	enh135206	promoter	109.853	TAF1	2419.38	TRUE	837	235.327	25851.3	0.424158	enh135206-TAF1
chrX	7050000	7055000	5001	*	chrX	7065000	7070000	5001	*	enh133539	genic	74.1526	STS	1302.38	TRUE	838	28.895	2142.64	0.0476616	enh133539-STS
chrX	7065000	7070000	5001	*	chrX	7065000	7070000	5001	*	enh133540	promoter	94.369	STS	1302.38	TRUE	838	310.789	29328.8	0.652401	enh133540-STS
chrX	70655000	70660000	5001	*	chrX	70710000	70715000	5001	*	enh135208	genic	73.3264	INGX	145.375	TRUE	839	23.7511	1741.58	0.0287826	enh135208-INGX
chrX	70690000	70695000	5001	*	chrX	70710000	70715000	5001	*	enh135209	genic	57.4375	INGX	145.375	TRUE	839	33.5699	1928.17	0.0318664	enh135209-INGX
chrX	70695000	70700000	5001	*	chrX	70710000	70715000	5001	*	enh135210	genic	79.4536	INGX	145.375	TRUE	839	46.6796	3708.86	0.0612953	enh135210-INGX
chrX	70710000	70715000	5001	*	chrX	70710000	70715000	5001	*	enh135211	promoter	79.492	INGX	145.375	TRUE	839	293.81	23355.5	0.38599	enh135211-INGX
chrX	70730000	70735000	5001	*	chrX	70710000	70715000	5001	*	enh135212	genic	57.6855	INGX	145.375	TRUE	839	47.9841	2767.99	0.0457457	enh135212-INGX
chrX	70730000	70735000	5001	*	chrX	70710000	70715000	5001	*	enh135213	genic	78.0053	INGX	145.375	TRUE	839	47.9841	3743.01	0.0618596	enh135213-INGX
chrX	70750000	70755000	5001	*	chrX	70710000	70715000	5001	*	enh135214	promoter	91.1201	INGX	145.375	TRUE	839	25.8079	2351.61	0.0388645	enh135214-INGX
chrX	70750000	70755000	5001	*	chrX	70710000	70715000	5001	*	enh135215	genic	76.5779	INGX	145.375	TRUE	839	25.8079	1976.31	0.0326619	enh135215-INGX
chrX	70760000	70765000	5001	*	chrX	70710000	70715000	5001	*	enh135216	genic	90.3792	INGX	145.375	TRUE	839	23.3399	2109.44	0.0348621	enh135216-INGX
chrX	70770000	70775000	5001	*	chrX	70710000	70715000	5001	*	enh135217	genic	64.4241	INGX	145.375	TRUE	839	19.7379	1271.6	0.0210153	enh135217-INGX
chrX	70695000	70700000	5001	*	chrX	70750000	70755000	5001	*	enh135210	genic	79.4536	OGT	1340.25	TRUE	840	32.1559	2554.9	0.0318353	enh135210-OGT
chrX	70710000	70715000	5001	*	chrX	70750000	70755000	5001	*	enh135211	promoter	79.492	OGT	1340.25	TRUE	840	25.8079	2051.52	0.025563	enh135211-OGT
chrX	70730000	70735000	5001	*	chrX	70750000	70755000	5001	*	enh135212	genic	57.6855	OGT	1340.25	TRUE	840	29.7991	1718.98	0.0214193	enh135212-OGT
chrX	70730000	70735000	5001	*	chrX	70750000	70755000	5001	*	enh135213	genic	78.0053	OGT	1340.25	TRUE	840	29.7991	2324.48	0.0289643	enh135213-OGT
chrX	70750000	70755000	5001	*	chrX	70750000	70755000	5001	*	enh135214	promoter	91.1201	OGT	1340.25	TRUE	840	275.713	25123	0.313046	enh135214-OGT
chrX	70750000	70755000	5001	*	chrX	70750000	70755000	5001	*	enh135215	genic	76.5779	OGT	1340.25	TRUE	840	275.713	21113.5	0.263086	enh135215-OGT
chrX	70760000	70765000	5001	*	chrX	70750000	70755000	5001	*	enh135216	genic	90.3792	OGT	1340.25	TRUE	840	57.4452	5191.85	0.0646931	enh135216-OGT
chrX	70770000	70775000	5001	*	chrX	70750000	70755000	5001	*	enh135217	genic	64.4241	OGT	1340.25	TRUE	840	28.893	1861.41	0.0231941	enh135217-OGT
chrX	70585000	70590000	5001	*	chrX	70795000	70800000	5001	*	enh135206	promoter	109.853	GCNA	253.75	TRUE	841	13.555	1489.06	0.0442017	enh135206-GCNA
chrX	70645000	70650000	5001	*	chrX	70795000	70800000	5001	*	enh135207	genic	60.2459	GCNA	253.75	TRUE	841	13.0324	785.149	0.0233067	enh135207-GCNA
chrX	70655000	70660000	5001	*	chrX	70795000	70800000	5001	*	enh135208	genic	73.3264	GCNA	253.75	TRUE	841	19.329	1417.32	0.0420724	enh135208-GCNA
chrX	70695000	70700000	5001	*	chrX	70795000	70800000	5001	*	enh135210	genic	79.4536	GCNA	253.75	TRUE	841	11.4741	911.657	0.027062	enh135210-GCNA
chrX	70730000	70735000	5001	*	chrX	70795000	70800000	5001	*	enh135212	genic	57.6855	GCNA	253.75	TRUE	841	14.5945	841.891	0.024991	enh135212-GCNA
chrX	70730000	70735000	5001	*	chrX	70795000	70800000	5001	*	enh135213	genic	78.0053	GCNA	253.75	TRUE	841	14.5945	1138.45	0.0337941	enh135213-GCNA
chrX	70750000	70755000	5001	*	chrX	70795000	70800000	5001	*	enh135214	promoter	91.1201	GCNA	253.75	TRUE	841	22.9686	2092.9	0.0621265	enh135214-GCNA
chrX	70750000	70755000	5001	*	chrX	70795000	70800000	5001	*	enh135215	genic	76.5779	GCNA	253.75	TRUE	841	22.9686	1758.89	0.0522115	enh135215-GCNA
chrX	70760000	70765000	5001	*	chrX	70795000	70800000	5001	*	enh135216	genic	90.3792	GCNA	253.75	TRUE	841	18.1275	1638.35	0.0486334	enh135216-GCNA
chrX	70770000	70775000	5001	*	chrX	70795000	70800000	5001	*	enh135217	genic	64.4241	GCNA	253.75	TRUE	841	39.4199	2539.59	0.0753863	enh135217-GCNA
chrX	70835000	70840000	5001	*	chrX	70795000	70800000	5001	*	enh135218	promoter	92.518	GCNA	253.75	TRUE	841	18.7168	1731.64	0.0514027	enh135218-GCNA
chrX	70845000	70850000	5001	*	chrX	70795000	70800000	5001	*	enh135219	genic	61.0952	GCNA	253.75	TRUE	841	18.7202	1143.72	0.0339505	enh135219-GCNA
chrX	70870000	70875000	5001	*	chrX	70795000	70800000	5001	*	enh135220	genic	58.1281	GCNA	253.75	TRUE	841	32.5411	1891.55	0.0561495	enh135220-GCNA
chrX	70870000	70875000	5001	*	chrX	70795000	70800000	5001	*	enh135221	genic	60.8011	GCNA	253.75	TRUE	841	32.5411	1978.53	0.0587316	enh135221-GCNA
chrX	70875000	70880000	5001	*	chrX	70795000	70800000	5001	*	enh135222	genic	59.8241	GCNA	253.75	TRUE	841	13.9944	837.203	0.0248519	enh135222-GCNA
chrX	70880000	70885000	5001	*	chrX	70795000	70800000	5001	*	enh135223	genic	75.5907	GCNA	253.75	TRUE	841	9.83263	743.255	0.0220631	enh135223-GCNA
chrX	70890000	70895000	5001	*	chrX	70795000	70800000	5001	*	enh135224	genic	61.0851	GCNA	253.75	TRUE	841	11.352	693.438	0.0205843	enh135224-GCNA
chrX	70760000	70765000	5001	*	chrX	70835000	70840000	5001	*	enh135216	genic	90.3792	CXCR3	303.75	TRUE	842	16.0496	1450.55	0.0250426	enh135216-CXCR3
chrX	70835000	70840000	5001	*	chrX	70835000	70840000	5001	*	enh135218	promoter	92.518	CXCR3	303.75	TRUE	842	265.694	24581.4	0.42438	enh135218-CXCR3
chrX	70845000	70850000	5001	*	chrX	70835000	70840000	5001	*	enh135219	genic	61.0952	CXCR3	303.75	TRUE	842	58.0103	3544.15	0.0611871	enh135219-CXCR3
chrX	70870000	70875000	5001	*	chrX	70835000	70840000	5001	*	enh135220	genic	58.1281	CXCR3	303.75	TRUE	842	27.8232	1617.31	0.0279216	enh135220-CXCR3
chrX	70870000	70875000	5001	*	chrX	70835000	70840000	5001	*	enh135221	genic	60.8011	CXCR3	303.75	TRUE	842	27.8232	1691.68	0.0292056	enh135221-CXCR3
chrX	70875000	70880000	5001	*	chrX	70835000	70840000	5001	*	enh135222	genic	59.8241	CXCR3	303.75	TRUE	842	23.0105	1376.58	0.0237657	enh135222-CXCR3
chrX	70880000	70885000	5001	*	chrX	70835000	70840000	5001	*	enh135223	genic	75.5907	CXCR3	303.75	TRUE	842	20.2093	1527.63	0.0263734	enh135223-CXCR3
chrX	70835000	70840000	5001	*	chrX	70880000	70885000	5001	*	enh135218	promoter	92.518	LOC100129291	65.25	TRUE	843	20.2093	1869.72	0.028987	enh135218-LOC100129291
chrX	70870000	70875000	5001	*	chrX	70880000	70885000	5001	*	enh135220	genic	58.1281	LOC100129291	65.25	TRUE	843	39.3523	2287.47	0.0354635	enh135220-LOC100129291
chrX	70870000	70875000	5001	*	chrX	70880000	70885000	5001	*	enh135221	genic	60.8011	LOC100129291	65.25	TRUE	843	39.3523	2392.66	0.0370943	enh135221-LOC100129291
chrX	70875000	70880000	5001	*	chrX	70880000	70885000	5001	*	enh135222	genic	59.8241	LOC100129291	65.25	TRUE	843	130.956	7834.35	0.121459	enh135222-LOC100129291
chrX	70880000	70885000	5001	*	chrX	70880000	70885000	5001	*	enh135223	genic	75.5907	LOC100129291	65.25	TRUE	843	306.115	23139.4	0.358739	enh135223-LOC100129291
chrX	70890000	70895000	5001	*	chrX	70880000	70885000	5001	*	enh135224	genic	61.0851	LOC100129291	65.25	TRUE	843	41.3681	2526.98	0.0391767	enh135224-LOC100129291
chrX	70890000	70895000	5001	*	chrX	70880000	70885000	5001	*	enh135225	genic	58.3563	LOC100129291	65.25	TRUE	843	41.3681	2414.09	0.0374266	enh135225-LOC100129291
chrX	70870000	70875000	5001	*	chrX	70885000	70890000	5001	*	enh135220	genic	58.1281	LOC101059915	37.875	TRUE	844	39.9136	2320.1	0.0408969	enh135220-LOC101059915
chrX	70870000	70875000	5001	*	chrX	70885000	70890000	5001	*	enh135221	genic	60.8011	LOC101059915	37.875	TRUE	844	39.9136	2426.79	0.0427776	enh135221-LOC101059915
chrX	70875000	70880000	5001	*	chrX	70885000	70890000	5001	*	enh135222	genic	59.8241	LOC101059915	37.875	TRUE	844	39.5247	2364.53	0.0416801	enh135222-LOC101059915
chrX	70880000	70885000	5001	*	chrX	70885000	70890000	5001	*	enh135223	genic	75.5907	LOC101059915	37.875	TRUE	844	132.24	9996.14	0.176204	enh135223-LOC101059915
chrX	70890000	70895000	5001	*	chrX	70885000	70890000	5001	*	enh135224	genic	61.0851	LOC101059915	37.875	TRUE	844	121.376	7414.28	0.130693	enh135224-LOC101059915
chrX	70890000	70895000	5001	*	chrX	70885000	70890000	5001	*	enh135225	genic	58.3563	LOC101059915	37.875	TRUE	844	121.376	7083.07	0.124855	enh135225-LOC101059915
chrX	71080000	71085000	5001	*	chrX	70885000	70890000	5001	*	enh135232	intergenic	61.829	LOC101059915	37.875	TRUE	844	31.8635	1970.09	0.0347272	enh135232-LOC101059915
chrX	71090000	71095000	5001	*	chrX	70885000	70890000	5001	*	enh135233	intergenic	65.1627	LOC101059915	37.875	TRUE	844	21.0432	1371.23	0.024171	enh135233-LOC101059915
chrX	71090000	71095000	5001	*	chrX	71130000	71135000	5001	*	enh135233	intergenic	65.1627	NHSL2	2241.38	TRUE	847	16.9237	1102.79	0.0221526	enh135233-NHSL2
chrX	71130000	71135000	5001	*	chrX	71130000	71135000	5001	*	enh135234	promoter	77.1322	NHSL2	2241.38	TRUE	847	277.666	21416.9	0.430218	enh135234-NHSL2
chrX	71155000	71160000	5001	*	chrX	71130000	71135000	5001	*	enh135235	genic	64.5198	NHSL2	2241.38	TRUE	847	22.2305	1434.31	0.028812	enh135235-NHSL2
chrX	71165000	71170000	5001	*	chrX	71130000	71135000	5001	*	enh135237	genic	57.3224	NHSL2	2241.38	TRUE	847	21.4176	1227.71	0.0246618	enh135237-NHSL2
chrX	71215000	71220000	5001	*	chrX	71130000	71135000	5001	*	enh135239	genic	61.33	NHSL2	2241.38	TRUE	847	18.6393	1143.15	0.0229633	enh135239-NHSL2
chrX	71235000	71240000	5001	*	chrX	71260000	71265000	5001	*	enh135240	genic	79.8966	RPS26P11	8.5	TRUE	848	24.278	1939.73	0.0548873	enh135240-RPS26P11
chrX	71285000	71290000	5001	*	chrX	71260000	71265000	5001	*	enh135241	genic	59.3107	RPS26P11	8.5	TRUE	848	30.248	1794.03	0.0507646	enh135241-RPS26P11
chrX	71295000	71300000	5001	*	chrX	71260000	71265000	5001	*	enh135242	genic	67.1493	RPS26P11	8.5	TRUE	848	18.0876	1214.57	0.034368	enh135242-RPS26P11
chrX	71310000	71315000	5001	*	chrX	71260000	71265000	5001	*	enh135243	genic	56.6364	RPS26P11	8.5	TRUE	848	24.7296	1400.6	0.0396318	enh135243-RPS26P11
chrX	71315000	71320000	5001	*	chrX	71260000	71265000	5001	*	enh135244	genic	69.2444	RPS26P11	8.5	TRUE	848	25.5627	1770.07	0.0500866	enh135244-RPS26P11
chrX	71315000	71320000	5001	*	chrX	71260000	71265000	5001	*	enh135245	genic	71.217	RPS26P11	8.5	TRUE	848	25.5627	1820.5	0.0515135	enh135245-RPS26P11
chrX	71320000	71325000	5001	*	chrX	71260000	71265000	5001	*	enh135246	genic	89.0357	RPS26P11	8.5	TRUE	848	17.2152	1532.77	0.0433718	enh135246-RPS26P11
chrX	71325000	71330000	5001	*	chrX	71260000	71265000	5001	*	enh135247	genic	65.2221	RPS26P11	8.5	TRUE	848	17.6394	1150.48	0.0325544	enh135247-RPS26P11
chrX	71330000	71335000	5001	*	chrX	71260000	71265000	5001	*	enh135248	genic	63.1473	RPS26P11	8.5	TRUE	848	23.4422	1480.31	0.0418874	enh135248-RPS26P11
chrX	71340000	71345000	5001	*	chrX	71260000	71265000	5001	*	enh135249	genic	74.3302	RPS26P11	8.5	TRUE	848	27.5203	2045.59	0.0578828	enh135249-RPS26P11
chrX	71340000	71345000	5001	*	chrX	71260000	71265000	5001	*	enh135250	genic	74.604	RPS26P11	8.5	TRUE	848	27.5203	2053.12	0.058096	enh135250-RPS26P11
chrX	71345000	71350000	5001	*	chrX	71260000	71265000	5001	*	enh135251	genic	76.5136	RPS26P11	8.5	TRUE	848	18.0395	1380.26	0.0390565	enh135251-RPS26P11
chrX	71350000	71355000	5001	*	chrX	71260000	71265000	5001	*	enh135252	promoter	87.8829	RPS26P11	8.5	TRUE	848	15.6665	1376.81	0.0389589	enh135252-RPS26P11
chrX	71360000	71365000	5001	*	chrX	71260000	71265000	5001	*	enh135253	genic	66.9574	RPS26P11	8.5	TRUE	848	16.0127	1072.17	0.0303386	enh135253-RPS26P11
chrX	71400000	71405000	5001	*	chrX	71260000	71265000	5001	*	enh135254	promoter	101.22	RPS26P11	8.5	TRUE	848	10.6996	1083.02	0.0306454	enh135254-RPS26P11
chrX	71235000	71240000	5001	*	chrX	71345000	71350000	5001	*	enh135240	genic	79.8966	RGAG4	343.875	TRUE	849	43.4807	3473.96	0.0481051	enh135240-RGAG4
chrX	71315000	71320000	5001	*	chrX	71345000	71350000	5001	*	enh135244	genic	69.2444	RGAG4	343.875	TRUE	849	23.3293	1615.42	0.0223693	enh135244-RGAG4
chrX	71315000	71320000	5001	*	chrX	71345000	71350000	5001	*	enh135245	genic	71.217	RGAG4	343.875	TRUE	849	23.3293	1661.44	0.0230065	enh135245-RGAG4
chrX	71320000	71325000	5001	*	chrX	71345000	71350000	5001	*	enh135246	genic	89.0357	RGAG4	343.875	TRUE	849	28.28	2517.93	0.0348666	enh135246-RGAG4
chrX	71325000	71330000	5001	*	chrX	71345000	71350000	5001	*	enh135247	genic	65.2221	RGAG4	343.875	TRUE	849	29.6668	1934.93	0.0267936	enh135247-RGAG4
chrX	71330000	71335000	5001	*	chrX	71345000	71350000	5001	*	enh135248	genic	63.1473	RGAG4	343.875	TRUE	849	34.3833	2171.21	0.0300655	enh135248-RGAG4
chrX	71340000	71345000	5001	*	chrX	71345000	71350000	5001	*	enh135249	genic	74.3302	RGAG4	343.875	TRUE	849	98.7384	7339.25	0.101629	enh135249-RGAG4
chrX	71340000	71345000	5001	*	chrX	71345000	71350000	5001	*	enh135250	genic	74.604	RGAG4	343.875	TRUE	849	98.7384	7366.28	0.102003	enh135250-RGAG4
chrX	71345000	71350000	5001	*	chrX	71345000	71350000	5001	*	enh135251	genic	76.5136	RGAG4	343.875	TRUE	849	206.659	15812.2	0.218957	enh135251-RGAG4
chrX	71350000	71355000	5001	*	chrX	71345000	71350000	5001	*	enh135252	promoter	87.8829	RGAG4	343.875	TRUE	849	87.6716	7704.84	0.106691	enh135252-RGAG4
chrX	71360000	71365000	5001	*	chrX	71345000	71350000	5001	*	enh135253	genic	66.9574	RGAG4	343.875	TRUE	849	28.1836	1887.1	0.0261313	enh135253-RGAG4
chrX	71320000	71325000	5001	*	chrX	71360000	71365000	5001	*	enh135246	genic	89.0357	FLJ44635	62	TRUE	850	13.9766	1244.42	0.0244643	enh135246-FLJ44635
chrX	71340000	71345000	5001	*	chrX	71360000	71365000	5001	*	enh135249	genic	74.3302	FLJ44635	62	TRUE	850	28.1974	2095.92	0.041204	enh135249-FLJ44635
chrX	71340000	71345000	5001	*	chrX	71360000	71365000	5001	*	enh135250	genic	74.604	FLJ44635	62	TRUE	850	28.1974	2103.64	0.0413558	enh135250-FLJ44635
chrX	71345000	71350000	5001	*	chrX	71360000	71365000	5001	*	enh135251	genic	76.5136	FLJ44635	62	TRUE	850	28.1836	2156.43	0.0423936	enh135251-FLJ44635
chrX	71350000	71355000	5001	*	chrX	71360000	71365000	5001	*	enh135252	promoter	87.8829	FLJ44635	62	TRUE	850	57.787	5078.49	0.0998388	enh135252-FLJ44635
chrX	71360000	71365000	5001	*	chrX	71360000	71365000	5001	*	enh135253	genic	66.9574	FLJ44635	62	TRUE	850	262.508	17576.8	0.345546	enh135253-FLJ44635
chrX	71400000	71405000	5001	*	chrX	71360000	71365000	5001	*	enh135254	promoter	101.22	FLJ44635	62	TRUE	850	20.7298	2098.27	0.0412503	enh135254-FLJ44635
chrX	71235000	71240000	5001	*	chrX	71400000	71405000	5001	*	enh135240	genic	79.8966	PIN4	571.375	TRUE	851	15.3604	1227.25	0.0242417	enh135240-PIN4
chrX	71320000	71325000	5001	*	chrX	71400000	71405000	5001	*	enh135246	genic	89.0357	PIN4	571.375	TRUE	851	14.4862	1289.79	0.0254771	enh135246-PIN4
chrX	71350000	71355000	5001	*	chrX	71400000	71405000	5001	*	enh135252	promoter	87.8829	PIN4	571.375	TRUE	851	25.3519	2228	0.0440094	enh135252-PIN4
chrX	71360000	71365000	5001	*	chrX	71400000	71405000	5001	*	enh135253	genic	66.9574	PIN4	571.375	TRUE	851	20.7298	1388.01	0.0274172	enh135253-PIN4
chrX	71400000	71405000	5001	*	chrX	71400000	71405000	5001	*	enh135254	promoter	101.22	PIN4	571.375	TRUE	851	238.534	24144.4	0.476922	enh135254-PIN4
chrX	71455000	71460000	5001	*	chrX	71400000	71405000	5001	*	enh135255	promoter	80.609	PIN4	571.375	TRUE	851	13.1884	1063.1	0.0209993	enh135255-PIN4
chrX	71130000	71135000	5001	*	chrX	71420000	71425000	5001	*	enh135234	promoter	77.1322	ERCC6L	350.375	TRUE	852	8.28603	639.12	0.0257882	enh135234-ERCC6L
chrX	71215000	71220000	5001	*	chrX	71420000	71425000	5001	*	enh135239	genic	61.33	ERCC6L	350.375	TRUE	852	8.92107	547.13	0.0220764	enh135239-ERCC6L
chrX	71340000	71345000	5001	*	chrX	71420000	71425000	5001	*	enh135249	genic	74.3302	ERCC6L	350.375	TRUE	852	10.3478	769.155	0.031035	enh135249-ERCC6L
chrX	71340000	71345000	5001	*	chrX	71420000	71425000	5001	*	enh135250	genic	74.604	ERCC6L	350.375	TRUE	852	10.3478	771.988	0.0311493	enh135250-ERCC6L
chrX	71350000	71355000	5001	*	chrX	71420000	71425000	5001	*	enh135252	promoter	87.8829	ERCC6L	350.375	TRUE	852	11.7814	1035.38	0.0417772	enh135252-ERCC6L
chrX	71360000	71365000	5001	*	chrX	71420000	71425000	5001	*	enh135253	genic	66.9574	ERCC6L	350.375	TRUE	852	12.0418	806.287	0.0325333	enh135253-ERCC6L
chrX	71400000	71405000	5001	*	chrX	71420000	71425000	5001	*	enh135254	promoter	101.22	ERCC6L	350.375	TRUE	852	30.9049	3128.2	0.126221	enh135254-ERCC6L
chrX	71455000	71460000	5001	*	chrX	71420000	71425000	5001	*	enh135255	promoter	80.609	ERCC6L	350.375	TRUE	852	14.4708	1166.48	0.0470668	enh135255-ERCC6L
chrX	71485000	71490000	5001	*	chrX	71420000	71425000	5001	*	enh135256	intergenic	69.3386	ERCC6L	350.375	TRUE	852	12.232	848.153	0.0342225	enh135256-ERCC6L
chrX	71455000	71460000	5001	*	chrX	71490000	71495000	5001	*	enh135255	promoter	80.609	RPS4X	468.125	TRUE	853	10.8142	871.718	0.0222504	enh135255-RPS4X
chrX	71485000	71490000	5001	*	chrX	71490000	71495000	5001	*	enh135256	intergenic	69.3386	RPS4X	468.125	TRUE	853	130.979	9081.89	0.231813	enh135256-RPS4X
chrX	71495000	71500000	5001	*	chrX	71490000	71495000	5001	*	enh135257	promoter	84.2739	RPS4X	468.125	TRUE	853	89.4294	7536.56	0.192369	enh135257-RPS4X
chrX	71515000	71520000	5001	*	chrX	71490000	71495000	5001	*	enh135258	intergenic	62.1523	RPS4X	468.125	TRUE	853	19.6164	1219.2	0.0311199	enh135258-RPS4X
chrX	71525000	71530000	5001	*	chrX	71490000	71495000	5001	*	enh135259	promoter	64.0613	RPS4X	468.125	TRUE	853	16.4973	1056.84	0.0269755	enh135259-RPS4X
chrX	71525000	71530000	5001	*	chrX	71490000	71495000	5001	*	enh135260	intergenic	72.7233	RPS4X	468.125	TRUE	853	16.4973	1199.74	0.030623	enh135260-RPS4X
chrX	71525000	71530000	5001	*	chrX	71490000	71495000	5001	*	enh135261	intergenic	65.4164	RPS4X	468.125	TRUE	853	16.4973	1079.19	0.0275462	enh135261-RPS4X
chrX	71495000	71500000	5001	*	chrX	71520000	71525000	5001	*	enh135257	promoter	84.2739	CITED1	65.75	TRUE	854	17.5622	1480.03	0.0332382	enh135257-CITED1
chrX	71515000	71520000	5001	*	chrX	71520000	71525000	5001	*	enh135258	intergenic	62.1523	CITED1	65.75	TRUE	854	109.809	6824.89	0.153272	enh135258-CITED1
chrX	71525000	71530000	5001	*	chrX	71520000	71525000	5001	*	enh135259	promoter	64.0613	CITED1	65.75	TRUE	854	84.5618	5417.13	0.121657	enh135259-CITED1
chrX	71525000	71530000	5001	*	chrX	71520000	71525000	5001	*	enh135260	intergenic	72.7233	CITED1	65.75	TRUE	854	84.5618	6149.61	0.138107	enh135260-CITED1
chrX	71525000	71530000	5001	*	chrX	71520000	71525000	5001	*	enh135261	intergenic	65.4164	CITED1	65.75	TRUE	854	84.5618	5531.73	0.12423	enh135261-CITED1
chrX	72130000	72135000	5001	*	chrX	71520000	71525000	5001	*	enh135279	intergenic	62.8733	CITED1	65.75	TRUE	854	14.1691	890.855	0.0200066	enh135279-CITED1
chrX	71495000	71500000	5001	*	chrX	71545000	71550000	5001	*	enh135257	promoter	84.2739	HDAC8	1542.62	TRUE	855	7.27299	612.923	0.0272568	enh135257-HDAC8
chrX	71515000	71520000	5001	*	chrX	71545000	71550000	5001	*	enh135258	intergenic	62.1523	HDAC8	1542.62	TRUE	855	13.8978	863.78	0.0384125	enh135258-HDAC8
chrX	71525000	71530000	5001	*	chrX	71545000	71550000	5001	*	enh135259	promoter	64.0613	HDAC8	1542.62	TRUE	855	22.5968	1447.58	0.0643741	enh135259-HDAC8
chrX	71525000	71530000	5001	*	chrX	71545000	71550000	5001	*	enh135260	intergenic	72.7233	HDAC8	1542.62	TRUE	855	22.5968	1643.31	0.0730785	enh135260-HDAC8
chrX	71525000	71530000	5001	*	chrX	71545000	71550000	5001	*	enh135261	intergenic	65.4164	HDAC8	1542.62	TRUE	855	22.5968	1478.2	0.0657359	enh135261-HDAC8
chrX	71590000	71595000	5001	*	chrX	71545000	71550000	5001	*	enh135262	genic	64.1485	HDAC8	1542.62	TRUE	855	14.6403	939.151	0.0417642	enh135262-HDAC8
chrX	71600000	71605000	5001	*	chrX	71545000	71550000	5001	*	enh135263	genic	73.5436	HDAC8	1542.62	TRUE	855	8.4083	618.377	0.0274993	enh135263-HDAC8
chrX	71610000	71615000	5001	*	chrX	71545000	71550000	5001	*	enh135264	genic	63.2844	HDAC8	1542.62	TRUE	855	10.8654	687.609	0.0305781	enh135264-HDAC8
chrX	71615000	71620000	5001	*	chrX	71545000	71550000	5001	*	enh135265	genic	74.2348	HDAC8	1542.62	TRUE	855	8.595	638.048	0.0283741	enh135265-HDAC8
chrX	71625000	71630000	5001	*	chrX	71545000	71550000	5001	*	enh135266	genic	60.7022	HDAC8	1542.62	TRUE	855	10.457	634.762	0.028228	enh135266-HDAC8
chrX	71745000	71750000	5001	*	chrX	71545000	71550000	5001	*	enh135267	genic	68.3812	HDAC8	1542.62	TRUE	855	9.60888	657.067	0.0292199	enh135267-HDAC8
chrX	71950000	71955000	5001	*	chrX	71545000	71550000	5001	*	enh135278	intergenic	62.1167	HDAC8	1542.62	TRUE	855	8.4937	527.601	0.0234625	enh135278-HDAC8
chrX	71785000	71790000	5001	*	chrX	71795000	71800000	5001	*	enh135268	genic	57.3235	PHKA1	864.75	TRUE	856	37.9314	2174.36	0.0448772	enh135268-PHKA1
chrX	71790000	71795000	5001	*	chrX	71795000	71800000	5001	*	enh135269	promoter	82.8519	PHKA1	864.75	TRUE	856	93.8838	7778.45	0.160542	enh135269-PHKA1
chrX	71795000	71800000	5001	*	chrX	71795000	71800000	5001	*	enh135270	intergenic	67.9814	PHKA1	864.75	TRUE	856	269.139	18296.4	0.377625	enh135270-PHKA1
chrX	71820000	71825000	5001	*	chrX	71795000	71800000	5001	*	enh135271	genic	59.5641	PHKA1	864.75	TRUE	856	26.7315	1592.24	0.0328627	enh135271-PHKA1
chrX	71840000	71845000	5001	*	chrX	71795000	71800000	5001	*	enh135272	genic	65.174	PHKA1	864.75	TRUE	856	16.8717	1099.6	0.0226949	enh135272-PHKA1
chrX	71840000	71845000	5001	*	chrX	71795000	71800000	5001	*	enh135273	genic	68.906	PHKA1	864.75	TRUE	856	16.8717	1162.56	0.0239944	enh135273-PHKA1
chrX	71850000	71855000	5001	*	chrX	71795000	71800000	5001	*	enh135274	genic	68.356	PHKA1	864.75	TRUE	856	24.1744	1652.46	0.0341057	enh135274-PHKA1
chrX	71745000	71750000	5001	*	chrX	71905000	71910000	5001	*	enh135267	genic	68.3812	PHKA1-AS1	97.875	TRUE	857	7.55029	516.298	0.0236455	enh135267-PHKA1-AS1
chrX	71790000	71795000	5001	*	chrX	71905000	71910000	5001	*	enh135269	promoter	82.8519	PHKA1-AS1	97.875	TRUE	857	5.80567	481.011	0.0220294	enh135269-PHKA1-AS1
chrX	71795000	71800000	5001	*	chrX	71905000	71910000	5001	*	enh135270	intergenic	67.9814	PHKA1-AS1	97.875	TRUE	857	10.3179	701.427	0.032124	enh135270-PHKA1-AS1
chrX	71820000	71825000	5001	*	chrX	71905000	71910000	5001	*	enh135271	genic	59.5641	PHKA1-AS1	97.875	TRUE	857	18.8011	1119.87	0.051288	enh135271-PHKA1-AS1
chrX	71840000	71845000	5001	*	chrX	71905000	71910000	5001	*	enh135272	genic	65.174	PHKA1-AS1	97.875	TRUE	857	9.79449	638.347	0.029235	enh135272-PHKA1-AS1
chrX	71840000	71845000	5001	*	chrX	71905000	71910000	5001	*	enh135273	genic	68.906	PHKA1-AS1	97.875	TRUE	857	9.79449	674.899	0.0309091	enh135273-PHKA1-AS1
chrX	71850000	71855000	5001	*	chrX	71905000	71910000	5001	*	enh135274	genic	68.356	PHKA1-AS1	97.875	TRUE	857	11.8249	808.301	0.0370186	enh135274-PHKA1-AS1
chrX	71860000	71865000	5001	*	chrX	71905000	71910000	5001	*	enh135275	genic	68.4257	PHKA1-AS1	97.875	TRUE	857	23.5864	1613.92	0.0739143	enh135275-PHKA1-AS1
chrX	71930000	71935000	5001	*	chrX	71905000	71910000	5001	*	enh135276	genic	67.5721	PHKA1-AS1	97.875	TRUE	857	25.8876	1749.28	0.0801135	enh135276-PHKA1-AS1
chrX	71930000	71935000	5001	*	chrX	71905000	71910000	5001	*	enh135277	promoter	81.3287	PHKA1-AS1	97.875	TRUE	857	25.8876	2105.4	0.0964234	enh135277-PHKA1-AS1
chrX	71950000	71955000	5001	*	chrX	71905000	71910000	5001	*	enh135278	intergenic	62.1167	PHKA1-AS1	97.875	TRUE	857	18.1152	1125.26	0.0515347	enh135278-PHKA1-AS1
chrX	72130000	72135000	5001	*	chrX	71905000	71910000	5001	*	enh135279	intergenic	62.8733	PHKA1-AS1	97.875	TRUE	857	9.75341	613.229	0.0280847	enh135279-PHKA1-AS1
chrX	68740000	68745000	5001	*	chrX	72160000	72165000	5001	*	enh135147	genic	70.1659	FAM226A	22.5	TRUE	858	8.48805	595.572	0.0309726	enh135147-FAM226A
chrX	71035000	71040000	5001	*	chrX	72160000	72165000	5001	*	enh135231	intergenic	61.6254	FAM226A	22.5	TRUE	858	7.75015	477.606	0.0248378	enh135231-FAM226A
chrX	71235000	71240000	5001	*	chrX	72160000	72165000	5001	*	enh135240	genic	79.8966	FAM226A	22.5	TRUE	858	8.6012	687.207	0.0357381	enh135240-FAM226A
chrX	71285000	71290000	5001	*	chrX	72160000	72165000	5001	*	enh135241	genic	59.3107	FAM226A	22.5	TRUE	858	7.27174	431.292	0.0224293	enh135241-FAM226A
chrX	71310000	71315000	5001	*	chrX	72160000	72165000	5001	*	enh135243	genic	56.6364	FAM226A	22.5	TRUE	858	7.92681	448.945	0.0233473	enh135243-FAM226A
chrX	71320000	71325000	5001	*	chrX	72160000	72165000	5001	*	enh135246	genic	89.0357	FAM226A	22.5	TRUE	858	7.7254	687.836	0.0357708	enh135246-FAM226A
chrX	71345000	71350000	5001	*	chrX	72160000	72165000	5001	*	enh135251	genic	76.5136	FAM226A	22.5	TRUE	858	6.39102	489	0.0254303	enh135251-FAM226A
chrX	71400000	71405000	5001	*	chrX	72160000	72165000	5001	*	enh135254	promoter	101.22	FAM226A	22.5	TRUE	858	6.54749	662.738	0.0344656	enh135254-FAM226A
chrX	71455000	71460000	5001	*	chrX	72160000	72165000	5001	*	enh135255	promoter	80.609	FAM226A	22.5	TRUE	858	7.03326	566.944	0.0294838	enh135255-FAM226A
chrX	71515000	71520000	5001	*	chrX	72160000	72165000	5001	*	enh135258	intergenic	62.1523	FAM226A	22.5	TRUE	858	6.83465	424.789	0.0220911	enh135258-FAM226A
chrX	71590000	71595000	5001	*	chrX	72160000	72165000	5001	*	enh135262	genic	64.1485	FAM226A	22.5	TRUE	858	8.89384	570.526	0.0296701	enh135262-FAM226A
chrX	71600000	71605000	5001	*	chrX	72160000	72165000	5001	*	enh135263	genic	73.5436	FAM226A	22.5	TRUE	858	7.89414	580.563	0.0301921	enh135263-FAM226A
chrX	71610000	71615000	5001	*	chrX	72160000	72165000	5001	*	enh135264	genic	63.2844	FAM226A	22.5	TRUE	858	14.9614	946.824	0.0492394	enh135264-FAM226A
chrX	71615000	71620000	5001	*	chrX	72160000	72165000	5001	*	enh135265	genic	74.2348	FAM226A	22.5	TRUE	858	16.1388	1198.06	0.0623051	enh135265-FAM226A
chrX	71625000	71630000	5001	*	chrX	72160000	72165000	5001	*	enh135266	genic	60.7022	FAM226A	22.5	TRUE	858	9.81754	595.946	0.0309921	enh135266-FAM226A
chrX	71785000	71790000	5001	*	chrX	72160000	72165000	5001	*	enh135268	genic	57.3235	FAM226A	22.5	TRUE	858	44.7642	2566.04	0.133446	enh135268-FAM226A
chrX	71930000	71935000	5001	*	chrX	72160000	72165000	5001	*	enh135276	genic	67.5721	FAM226A	22.5	TRUE	858	7.46615	504.503	0.0262366	enh135276-FAM226A
chrX	71930000	71935000	5001	*	chrX	72160000	72165000	5001	*	enh135277	promoter	81.3287	FAM226A	22.5	TRUE	858	7.46615	607.212	0.031578	enh135277-FAM226A
chrX	72280000	72285000	5001	*	chrX	72160000	72165000	5001	*	enh135280	intergenic	66.6854	FAM226A	22.5	TRUE	858	9.44932	630.131	0.0327699	enh135280-FAM226A
chrX	73050000	73055000	5001	*	chrX	72160000	72165000	5001	*	enh135284	genic	62.1664	FAM226A	22.5	TRUE	858	6.27667	390.198	0.0202922	enh135284-FAM226A
chrX	73160000	73165000	5001	*	chrX	72160000	72165000	5001	*	enh135287	promoter	87.96	FAM226A	22.5	TRUE	858	6.95404	611.677	0.0318102	enh135287-FAM226A
chrX	73235000	73240000	5001	*	chrX	72160000	72165000	5001	*	enh135288	genic	62.589	FAM226A	22.5	TRUE	858	7.36919	461.23	0.0239862	enh135288-FAM226A
chrX	73335000	73340000	5001	*	chrX	72160000	72165000	5001	*	enh135289	genic	76.4415	FAM226A	22.5	TRUE	858	13.2691	1014.31	0.0527489	enh135289-FAM226A
chrX	73350000	73355000	5001	*	chrX	72160000	72165000	5001	*	enh135290	genic	62.2896	FAM226A	22.5	TRUE	858	6.83685	425.864	0.022147	enh135290-FAM226A
chrX	73600000	73605000	5001	*	chrX	72160000	72165000	5001	*	enh135297	intergenic	84.1055	FAM226A	22.5	TRUE	858	7.51889	632.38	0.0328868	enh135297-FAM226A
chrX	73755000	73760000	5001	*	chrX	72160000	72165000	5001	*	enh135303	intergenic	110.403	FAM226A	22.5	TRUE	858	5.77285	637.338	0.0331447	enh135303-FAM226A
chrX	75280000	75285000	5001	*	chrX	72160000	72165000	5001	*	enh135317	intergenic	70.9728	FAM226A	22.5	TRUE	858	8.87318	629.754	0.0327503	enh135317-FAM226A
chrX	75400000	75405000	5001	*	chrX	72160000	72165000	5001	*	enh135323	intergenic	60.2043	FAM226A	22.5	TRUE	858	6.53743	393.581	0.0204681	enh135323-FAM226A
chrX	68740000	68745000	5001	*	chrX	72160000	72165000	5001	*	enh135147	genic	70.1659	FAM226B	22.5	TRUE	859	8.48805	595.572	0.0309726	enh135147-FAM226B
chrX	71035000	71040000	5001	*	chrX	72160000	72165000	5001	*	enh135231	intergenic	61.6254	FAM226B	22.5	TRUE	859	7.75015	477.606	0.0248378	enh135231-FAM226B
chrX	71235000	71240000	5001	*	chrX	72160000	72165000	5001	*	enh135240	genic	79.8966	FAM226B	22.5	TRUE	859	8.6012	687.207	0.0357381	enh135240-FAM226B
chrX	71285000	71290000	5001	*	chrX	72160000	72165000	5001	*	enh135241	genic	59.3107	FAM226B	22.5	TRUE	859	7.27174	431.292	0.0224293	enh135241-FAM226B
chrX	71310000	71315000	5001	*	chrX	72160000	72165000	5001	*	enh135243	genic	56.6364	FAM226B	22.5	TRUE	859	7.92681	448.945	0.0233473	enh135243-FAM226B
chrX	71320000	71325000	5001	*	chrX	72160000	72165000	5001	*	enh135246	genic	89.0357	FAM226B	22.5	TRUE	859	7.7254	687.836	0.0357708	enh135246-FAM226B
chrX	71345000	71350000	5001	*	chrX	72160000	72165000	5001	*	enh135251	genic	76.5136	FAM226B	22.5	TRUE	859	6.39102	489	0.0254303	enh135251-FAM226B
chrX	71400000	71405000	5001	*	chrX	72160000	72165000	5001	*	enh135254	promoter	101.22	FAM226B	22.5	TRUE	859	6.54749	662.738	0.0344656	enh135254-FAM226B
chrX	71455000	71460000	5001	*	chrX	72160000	72165000	5001	*	enh135255	promoter	80.609	FAM226B	22.5	TRUE	859	7.03326	566.944	0.0294838	enh135255-FAM226B
chrX	71515000	71520000	5001	*	chrX	72160000	72165000	5001	*	enh135258	intergenic	62.1523	FAM226B	22.5	TRUE	859	6.83465	424.789	0.0220911	enh135258-FAM226B
chrX	71590000	71595000	5001	*	chrX	72160000	72165000	5001	*	enh135262	genic	64.1485	FAM226B	22.5	TRUE	859	8.89384	570.526	0.0296701	enh135262-FAM226B
chrX	71600000	71605000	5001	*	chrX	72160000	72165000	5001	*	enh135263	genic	73.5436	FAM226B	22.5	TRUE	859	7.89414	580.563	0.0301921	enh135263-FAM226B
chrX	71610000	71615000	5001	*	chrX	72160000	72165000	5001	*	enh135264	genic	63.2844	FAM226B	22.5	TRUE	859	14.9614	946.824	0.0492394	enh135264-FAM226B
chrX	71615000	71620000	5001	*	chrX	72160000	72165000	5001	*	enh135265	genic	74.2348	FAM226B	22.5	TRUE	859	16.1388	1198.06	0.0623051	enh135265-FAM226B
chrX	71625000	71630000	5001	*	chrX	72160000	72165000	5001	*	enh135266	genic	60.7022	FAM226B	22.5	TRUE	859	9.81754	595.946	0.0309921	enh135266-FAM226B
chrX	71785000	71790000	5001	*	chrX	72160000	72165000	5001	*	enh135268	genic	57.3235	FAM226B	22.5	TRUE	859	44.7642	2566.04	0.133446	enh135268-FAM226B
chrX	71930000	71935000	5001	*	chrX	72160000	72165000	5001	*	enh135276	genic	67.5721	FAM226B	22.5	TRUE	859	7.46615	504.503	0.0262366	enh135276-FAM226B
chrX	71930000	71935000	5001	*	chrX	72160000	72165000	5001	*	enh135277	promoter	81.3287	FAM226B	22.5	TRUE	859	7.46615	607.212	0.031578	enh135277-FAM226B
chrX	72280000	72285000	5001	*	chrX	72160000	72165000	5001	*	enh135280	intergenic	66.6854	FAM226B	22.5	TRUE	859	9.44932	630.131	0.0327699	enh135280-FAM226B
chrX	73050000	73055000	5001	*	chrX	72160000	72165000	5001	*	enh135284	genic	62.1664	FAM226B	22.5	TRUE	859	6.27667	390.198	0.0202922	enh135284-FAM226B
chrX	73160000	73165000	5001	*	chrX	72160000	72165000	5001	*	enh135287	promoter	87.96	FAM226B	22.5	TRUE	859	6.95404	611.677	0.0318102	enh135287-FAM226B
chrX	73235000	73240000	5001	*	chrX	72160000	72165000	5001	*	enh135288	genic	62.589	FAM226B	22.5	TRUE	859	7.36919	461.23	0.0239862	enh135288-FAM226B
chrX	73335000	73340000	5001	*	chrX	72160000	72165000	5001	*	enh135289	genic	76.4415	FAM226B	22.5	TRUE	859	13.2691	1014.31	0.0527489	enh135289-FAM226B
chrX	73350000	73355000	5001	*	chrX	72160000	72165000	5001	*	enh135290	genic	62.2896	FAM226B	22.5	TRUE	859	6.83685	425.864	0.022147	enh135290-FAM226B
chrX	73600000	73605000	5001	*	chrX	72160000	72165000	5001	*	enh135297	intergenic	84.1055	FAM226B	22.5	TRUE	859	7.51889	632.38	0.0328868	enh135297-FAM226B
chrX	73755000	73760000	5001	*	chrX	72160000	72165000	5001	*	enh135303	intergenic	110.403	FAM226B	22.5	TRUE	859	5.77285	637.338	0.0331447	enh135303-FAM226B
chrX	75280000	75285000	5001	*	chrX	72160000	72165000	5001	*	enh135317	intergenic	70.9728	FAM226B	22.5	TRUE	859	8.87318	629.754	0.0327503	enh135317-FAM226B
chrX	75400000	75405000	5001	*	chrX	72160000	72165000	5001	*	enh135323	intergenic	60.2043	FAM226B	22.5	TRUE	859	6.53743	393.581	0.0204681	enh135323-FAM226B
chrX	71455000	71460000	5001	*	chrX	72295000	72300000	5001	*	enh135255	promoter	80.609	PABPC1L2A	14.25	TRUE	861	5.49916	443.282	0.0558951	enh135255-PABPC1L2A
chrX	71515000	71520000	5001	*	chrX	72295000	72300000	5001	*	enh135258	intergenic	62.1523	PABPC1L2A	14.25	TRUE	861	2.67194	166.067	0.02094	enh135258-PABPC1L2A
chrX	71625000	71630000	5001	*	chrX	72295000	72300000	5001	*	enh135266	genic	60.7022	PABPC1L2A	14.25	TRUE	861	3.83807	232.979	0.0293772	enh135266-PABPC1L2A
chrX	72280000	72285000	5001	*	chrX	72295000	72300000	5001	*	enh135280	intergenic	66.6854	PABPC1L2A	14.25	TRUE	861	22.1647	1478.06	0.186374	enh135280-PABPC1L2A
chrX	72485000	72490000	5001	*	chrX	72295000	72300000	5001	*	enh135281	intergenic	63.8093	PABPC1L2A	14.25	TRUE	861	16.7837	1070.96	0.135041	enh135281-PABPC1L2A
chrX	72565000	72570000	5001	*	chrX	72295000	72300000	5001	*	enh135282	intergenic	59.3669	PABPC1L2A	14.25	TRUE	861	4.97508	295.355	0.0372424	enh135282-PABPC1L2A
chrX	73235000	73240000	5001	*	chrX	72295000	72300000	5001	*	enh135288	genic	62.589	PABPC1L2A	14.25	TRUE	861	2.88091	180.313	0.0227364	enh135288-PABPC1L2A
chrX	73335000	73340000	5001	*	chrX	72295000	72300000	5001	*	enh135289	genic	76.4415	PABPC1L2A	14.25	TRUE	861	2.59371	198.267	0.0250002	enh135289-PABPC1L2A
chrX	73830000	73835000	5001	*	chrX	72295000	72300000	5001	*	enh135306	promoter	104.781	PABPC1L2A	14.25	TRUE	861	3.3813	354.297	0.0446746	enh135306-PABPC1L2A
chrX	71850000	71855000	5001	*	chrX	72345000	72350000	5001	*	enh135274	genic	68.356	NAP1L6	13.125	TRUE	862	2.21697	151.543	0.022671	enh135274-NAP1L6
chrX	71860000	71865000	5001	*	chrX	72345000	72350000	5001	*	enh135275	genic	68.4257	NAP1L6	13.125	TRUE	862	2.01708	138.02	0.0206479	enh135275-NAP1L6
chrX	72280000	72285000	5001	*	chrX	72345000	72350000	5001	*	enh135280	intergenic	66.6854	NAP1L6	13.125	TRUE	862	10.0966	673.296	0.100725	enh135280-NAP1L6
chrX	72485000	72490000	5001	*	chrX	72345000	72350000	5001	*	enh135281	intergenic	63.8093	NAP1L6	13.125	TRUE	862	7.14896	456.17	0.0682433	enh135281-NAP1L6
chrX	72565000	72570000	5001	*	chrX	72345000	72350000	5001	*	enh135282	intergenic	59.3669	NAP1L6	13.125	TRUE	862	5.76871	342.471	0.0512338	enh135282-NAP1L6
chrX	72780000	72785000	5001	*	chrX	72345000	72350000	5001	*	enh135283	promoter	73.3724	NAP1L6	13.125	TRUE	862	2.04318	149.913	0.0224271	enh135283-NAP1L6
chrX	73050000	73055000	5001	*	chrX	72345000	72350000	5001	*	enh135284	genic	62.1664	NAP1L6	13.125	TRUE	862	2.43878	151.61	0.0226809	enh135284-NAP1L6
chrX	73235000	73240000	5001	*	chrX	72345000	72350000	5001	*	enh135288	genic	62.589	NAP1L6	13.125	TRUE	862	3.57908	224.011	0.0335122	enh135288-NAP1L6
chrX	73670000	73675000	5001	*	chrX	72345000	72350000	5001	*	enh135301	genic	76.2817	NAP1L6	13.125	TRUE	862	1.91587	146.146	0.0218635	enh135301-NAP1L6
chrX	75370000	75375000	5001	*	chrX	72345000	72350000	5001	*	enh135321	intergenic	76.2339	NAP1L6	13.125	TRUE	862	2.97832	227.049	0.0339667	enh135321-NAP1L6
chrX	69385000	69390000	5001	*	chrX	72430000	72435000	5001	*	enh135156	intergenic	65.5655	NAP1L2	9.875	TRUE	863	1.88714	123.731	0.0214263	enh135156-NAP1L2
chrX	71080000	71085000	5001	*	chrX	72430000	72435000	5001	*	enh135232	intergenic	61.829	NAP1L2	9.875	TRUE	863	2.22872	137.799	0.0238625	enh135232-NAP1L2
chrX	71485000	71490000	5001	*	chrX	72430000	72435000	5001	*	enh135256	intergenic	69.3386	NAP1L2	9.875	TRUE	863	1.99314	138.202	0.0239322	enh135256-NAP1L2
chrX	72130000	72135000	5001	*	chrX	72430000	72435000	5001	*	enh135279	intergenic	62.8733	NAP1L2	9.875	TRUE	863	7.50747	472.019	0.081739	enh135279-NAP1L2
chrX	72280000	72285000	5001	*	chrX	72430000	72435000	5001	*	enh135280	intergenic	66.6854	NAP1L2	9.875	TRUE	863	3.47852	231.966	0.0401693	enh135280-NAP1L2
chrX	72485000	72490000	5001	*	chrX	72430000	72435000	5001	*	enh135281	intergenic	63.8093	NAP1L2	9.875	TRUE	863	5.64434	360.161	0.0623686	enh135281-NAP1L2
chrX	72565000	72570000	5001	*	chrX	72430000	72435000	5001	*	enh135282	intergenic	59.3669	NAP1L2	9.875	TRUE	863	8.58865	509.882	0.0882955	enh135282-NAP1L2
chrX	73075000	73080000	5001	*	chrX	72430000	72435000	5001	*	enh135285	intergenic	62.9937	NAP1L2	9.875	TRUE	863	1.90551	120.035	0.0207864	enh135285-NAP1L2
chrX	73235000	73240000	5001	*	chrX	72430000	72435000	5001	*	enh135288	genic	62.589	NAP1L2	9.875	TRUE	863	2.71277	169.79	0.0294023	enh135288-NAP1L2
chrX	73350000	73355000	5001	*	chrX	72430000	72435000	5001	*	enh135290	genic	62.2896	NAP1L2	9.875	TRUE	863	2.51681	156.771	0.0271478	enh135290-NAP1L2
chrX	73600000	73605000	5001	*	chrX	72430000	72435000	5001	*	enh135297	intergenic	84.1055	NAP1L2	9.875	TRUE	863	1.38394	116.397	0.0201563	enh135297-NAP1L2
chrX	73755000	73760000	5001	*	chrX	72430000	72435000	5001	*	enh135303	intergenic	110.403	NAP1L2	9.875	TRUE	863	1.06256	117.31	0.0203144	enh135303-NAP1L2
chrX	74490000	74495000	5001	*	chrX	72430000	72435000	5001	*	enh135311	promoter	94.9916	NAP1L2	9.875	TRUE	863	1.2671	120.364	0.0208432	enh135311-NAP1L2
chrX	75365000	75370000	5001	*	chrX	72430000	72435000	5001	*	enh135319	intergenic	90.7703	NAP1L2	9.875	TRUE	863	1.65132	149.891	0.0259564	enh135319-NAP1L2
chrX	75365000	75370000	5001	*	chrX	72430000	72435000	5001	*	enh135320	intergenic	91.7188	NAP1L2	9.875	TRUE	863	1.65132	151.457	0.0262276	enh135320-NAP1L2
chrX	71790000	71795000	5001	*	chrX	72665000	72670000	5001	*	enh135269	promoter	82.8519	CDX4	41.25	TRUE	864	2.71994	225.352	0.0263746	enh135269-CDX4
chrX	72280000	72285000	5001	*	chrX	72665000	72670000	5001	*	enh135280	intergenic	66.6854	CDX4	41.25	TRUE	864	4.94016	329.436	0.0385562	enh135280-CDX4
chrX	72485000	72490000	5001	*	chrX	72665000	72670000	5001	*	enh135281	intergenic	63.8093	CDX4	41.25	TRUE	864	4.80962	306.898	0.0359185	enh135281-CDX4
chrX	72565000	72570000	5001	*	chrX	72665000	72670000	5001	*	enh135282	intergenic	59.3669	CDX4	41.25	TRUE	864	11.0886	658.299	0.0770454	enh135282-CDX4
chrX	72780000	72785000	5001	*	chrX	72665000	72670000	5001	*	enh135283	promoter	73.3724	CDX4	41.25	TRUE	864	12.3714	907.717	0.106237	enh135283-CDX4
chrX	73050000	73055000	5001	*	chrX	72665000	72670000	5001	*	enh135284	genic	62.1664	CDX4	41.25	TRUE	864	6.56296	407.995	0.0477506	enh135284-CDX4
chrX	73075000	73080000	5001	*	chrX	72665000	72670000	5001	*	enh135285	intergenic	62.9937	CDX4	41.25	TRUE	864	3.60825	227.297	0.0266022	enh135285-CDX4
chrX	73235000	73240000	5001	*	chrX	72665000	72670000	5001	*	enh135288	genic	62.589	CDX4	41.25	TRUE	864	2.88949	180.85	0.0211662	enh135288-CDX4
chrX	74640000	74645000	5001	*	chrX	72665000	72670000	5001	*	enh135312	genic	61.2065	CDX4	41.25	TRUE	864	4.14616	253.772	0.0297007	enh135312-CDX4
chrX	72280000	72285000	5001	*	chrX	72740000	72745000	5001	*	enh135280	intergenic	66.6854	MAP2K4P1	210.5	TRUE	865	3.29208	219.534	0.0412527	enh135280-MAP2K4P1
chrX	72485000	72490000	5001	*	chrX	72740000	72745000	5001	*	enh135281	intergenic	63.8093	MAP2K4P1	210.5	TRUE	865	2.84897	181.791	0.0341604	enh135281-MAP2K4P1
chrX	72565000	72570000	5001	*	chrX	72740000	72745000	5001	*	enh135282	intergenic	59.3669	MAP2K4P1	210.5	TRUE	865	1.9705	116.983	0.0219823	enh135282-MAP2K4P1
chrX	72780000	72785000	5001	*	chrX	72740000	72745000	5001	*	enh135283	promoter	73.3724	MAP2K4P1	210.5	TRUE	865	18.3204	1344.21	0.252591	enh135283-MAP2K4P1
chrX	73050000	73055000	5001	*	chrX	72740000	72745000	5001	*	enh135284	genic	62.1664	MAP2K4P1	210.5	TRUE	865	2.91567	181.257	0.03406	enh135284-MAP2K4P1
chrX	73075000	73080000	5001	*	chrX	72740000	72745000	5001	*	enh135285	intergenic	62.9937	MAP2K4P1	210.5	TRUE	865	2.40451	151.469	0.0284626	enh135285-MAP2K4P1
chrX	73155000	73160000	5001	*	chrX	72740000	72745000	5001	*	enh135286	intergenic	68.1642	MAP2K4P1	210.5	TRUE	865	2.94433	200.698	0.0377132	enh135286-MAP2K4P1
chrX	73235000	73240000	5001	*	chrX	72740000	72745000	5001	*	enh135288	genic	62.589	MAP2K4P1	210.5	TRUE	865	1.71159	107.126	0.0201302	enh135288-MAP2K4P1
chrX	73335000	73340000	5001	*	chrX	72740000	72745000	5001	*	enh135289	genic	76.4415	MAP2K4P1	210.5	TRUE	865	1.54095	117.793	0.0221345	enh135289-MAP2K4P1
chrX	73755000	73760000	5001	*	chrX	72740000	72745000	5001	*	enh135303	intergenic	110.403	MAP2K4P1	210.5	TRUE	865	2.01122	222.045	0.0417245	enh135303-MAP2K4P1
chrX	75390000	75395000	5001	*	chrX	72740000	72745000	5001	*	enh135322	promoter	93.6247	MAP2K4P1	210.5	TRUE	865	1.43382	134.241	0.0252252	enh135322-MAP2K4P1
chrX	72780000	72785000	5001	*	chrX	72780000	72785000	5001	*	enh135283	promoter	73.3724	CHIC1	484.75	TRUE	866	276.046	20254.1	0.720125	enh135283-CHIC1
chrX	71930000	71935000	5001	*	chrX	73010000	73015000	5001	*	enh135276	genic	67.5721	TSIX	105.5	TRUE	867	2.24718	151.847	0.0200867	enh135276-TSIX
chrX	71930000	71935000	5001	*	chrX	73010000	73015000	5001	*	enh135277	promoter	81.3287	TSIX	105.5	TRUE	867	2.24718	182.76	0.0241761	enh135277-TSIX
chrX	72130000	72135000	5001	*	chrX	73010000	73015000	5001	*	enh135279	intergenic	62.8733	TSIX	105.5	TRUE	867	8.18427	514.572	0.0680691	enh135279-TSIX
chrX	72280000	72285000	5001	*	chrX	73010000	73015000	5001	*	enh135280	intergenic	66.6854	TSIX	105.5	TRUE	867	3.79211	252.878	0.0334514	enh135280-TSIX
chrX	72485000	72490000	5001	*	chrX	73010000	73015000	5001	*	enh135281	intergenic	63.8093	TSIX	105.5	TRUE	867	2.46127	157.052	0.0207753	enh135281-TSIX
chrX	72565000	72570000	5001	*	chrX	73010000	73015000	5001	*	enh135282	intergenic	59.3669	TSIX	105.5	TRUE	867	5.10704	303.189	0.0401068	enh135282-TSIX
chrX	73050000	73055000	5001	*	chrX	73010000	73015000	5001	*	enh135284	genic	62.1664	TSIX	105.5	TRUE	867	14.4836	900.395	0.119107	enh135284-TSIX
chrX	73075000	73080000	5001	*	chrX	73010000	73015000	5001	*	enh135285	intergenic	62.9937	TSIX	105.5	TRUE	867	2.76973	174.475	0.0230801	enh135285-TSIX
chrX	73160000	73165000	5001	*	chrX	73010000	73015000	5001	*	enh135287	promoter	87.96	TSIX	105.5	TRUE	867	2.79073	245.472	0.0324718	enh135287-TSIX
chrX	73235000	73240000	5001	*	chrX	73010000	73015000	5001	*	enh135288	genic	62.589	TSIX	105.5	TRUE	867	3.69666	231.37	0.0306064	enh135288-TSIX
chrX	73335000	73340000	5001	*	chrX	73010000	73015000	5001	*	enh135289	genic	76.4415	TSIX	105.5	TRUE	867	2.66251	203.526	0.026923	enh135289-TSIX
chrX	73350000	73355000	5001	*	chrX	73010000	73015000	5001	*	enh135290	genic	62.2896	TSIX	105.5	TRUE	867	2.7437	170.904	0.0226076	enh135290-TSIX
chrX	73560000	73565000	5001	*	chrX	73010000	73015000	5001	*	enh135294	intergenic	80.4328	TSIX	105.5	TRUE	867	1.92904	155.158	0.0205248	enh135294-TSIX
chrX	73600000	73605000	5001	*	chrX	73010000	73015000	5001	*	enh135297	intergenic	84.1055	TSIX	105.5	TRUE	867	2.26305	190.335	0.0251781	enh135297-TSIX
chrX	73710000	73715000	5001	*	chrX	73010000	73015000	5001	*	enh135302	genic	62	TSIX	105.5	TRUE	867	2.644	163.928	0.0216849	enh135302-TSIX
chrX	72565000	72570000	5001	*	chrX	73040000	73045000	5001	*	enh135282	intergenic	59.3669	XIST	109	TRUE	868	7.25221	430.542	0.0398112	enh135282-XIST
chrX	72780000	72785000	5001	*	chrX	73040000	73045000	5001	*	enh135283	promoter	73.3724	XIST	109	TRUE	868	3.37131	247.361	0.0228729	enh135283-XIST
chrX	73050000	73055000	5001	*	chrX	73040000	73045000	5001	*	enh135284	genic	62.1664	XIST	109	TRUE	868	40.9111	2543.3	0.235173	enh135284-XIST
chrX	73075000	73080000	5001	*	chrX	73040000	73045000	5001	*	enh135285	intergenic	62.9937	XIST	109	TRUE	868	7.37461	464.554	0.0429563	enh135285-XIST
chrX	73160000	73165000	5001	*	chrX	73040000	73045000	5001	*	enh135287	promoter	87.96	XIST	109	TRUE	868	5.20137	457.512	0.0423051	enh135287-XIST
chrX	73235000	73240000	5001	*	chrX	73040000	73045000	5001	*	enh135288	genic	62.589	XIST	109	TRUE	868	3.93706	246.417	0.0227856	enh135288-XIST
chrX	73335000	73340000	5001	*	chrX	73040000	73045000	5001	*	enh135289	genic	76.4415	XIST	109	TRUE	868	6.38022	487.714	0.0450978	enh135289-XIST
chrX	73470000	73475000	5001	*	chrX	73040000	73045000	5001	*	enh135291	genic	82.7572	XIST	109	TRUE	868	3.57883	296.174	0.0273865	enh135291-XIST
chrX	73510000	73515000	5001	*	chrX	73040000	73045000	5001	*	enh135293	promoter	99.2757	XIST	109	TRUE	868	2.76032	274.032	0.0253392	enh135293-XIST
chrX	73560000	73565000	5001	*	chrX	73040000	73045000	5001	*	enh135294	intergenic	80.4328	XIST	109	TRUE	868	5.47863	440.662	0.040747	enh135294-XIST
chrX	73600000	73605000	5001	*	chrX	73040000	73045000	5001	*	enh135297	intergenic	84.1055	XIST	109	TRUE	868	4.01704	337.855	0.0312407	enh135297-XIST
chrX	73155000	73160000	5001	*	chrX	73160000	73165000	5001	*	enh135286	intergenic	68.1642	JPX	1032.62	TRUE	869	96.9792	6610.51	0.162826	enh135286-JPX
chrX	73160000	73165000	5001	*	chrX	73160000	73165000	5001	*	enh135287	promoter	87.96	JPX	1032.62	TRUE	869	254.566	22391.7	0.551537	enh135287-JPX
chrX	72565000	72570000	5001	*	chrX	73245000	73250000	5001	*	enh135282	intergenic	59.3669	FTX	2117.5	TRUE	870	5.29162	314.147	0.0249058	enh135282-FTX
chrX	73050000	73055000	5001	*	chrX	73245000	73250000	5001	*	enh135284	genic	62.1664	FTX	2117.5	TRUE	870	5.21985	324.499	0.0257266	enh135284-FTX
chrX	73075000	73080000	5001	*	chrX	73245000	73250000	5001	*	enh135285	intergenic	62.9937	FTX	2117.5	TRUE	870	9.32693	587.538	0.0465805	enh135285-FTX
chrX	73155000	73160000	5001	*	chrX	73245000	73250000	5001	*	enh135286	intergenic	68.1642	FTX	2117.5	TRUE	870	7.02822	479.073	0.0379813	enh135286-FTX
chrX	73160000	73165000	5001	*	chrX	73245000	73250000	5001	*	enh135287	promoter	87.96	FTX	2117.5	TRUE	870	5.78317	508.687	0.0403292	enh135287-FTX
chrX	73235000	73240000	5001	*	chrX	73245000	73250000	5001	*	enh135288	genic	62.589	FTX	2117.5	TRUE	870	30.6421	1917.86	0.152049	enh135288-FTX
chrX	73335000	73340000	5001	*	chrX	73245000	73250000	5001	*	enh135289	genic	76.4415	FTX	2117.5	TRUE	870	13.7937	1054.41	0.0835944	enh135289-FTX
chrX	73350000	73355000	5001	*	chrX	73245000	73250000	5001	*	enh135290	genic	62.2896	FTX	2117.5	TRUE	870	10.6607	664.051	0.0526465	enh135290-FTX
chrX	73510000	73515000	5001	*	chrX	73245000	73250000	5001	*	enh135293	promoter	99.2757	FTX	2117.5	TRUE	870	4.69952	466.548	0.0369883	enh135293-FTX
chrX	73560000	73565000	5001	*	chrX	73245000	73250000	5001	*	enh135294	intergenic	80.4328	FTX	2117.5	TRUE	870	4.66376	375.12	0.0297398	enh135294-FTX
chrX	73570000	73575000	5001	*	chrX	73245000	73250000	5001	*	enh135295	intergenic	59.1398	FTX	2117.5	TRUE	870	4.44078	262.627	0.0208213	enh135295-FTX
chrX	73600000	73605000	5001	*	chrX	73245000	73250000	5001	*	enh135297	intergenic	84.1055	FTX	2117.5	TRUE	870	3.90807	328.69	0.0260588	enh135297-FTX
chrX	73670000	73675000	5001	*	chrX	73245000	73250000	5001	*	enh135301	genic	76.2817	FTX	2117.5	TRUE	870	4.7841	364.939	0.0289327	enh135301-FTX
chrX	73470000	73475000	5001	*	chrX	73520000	73525000	5001	*	enh135291	genic	82.7572	ZCCHC13	7.75	TRUE	871	10.6594	882.142	0.0430986	enh135291-ZCCHC13
chrX	73500000	73505000	5001	*	chrX	73520000	73525000	5001	*	enh135292	genic	55.6844	ZCCHC13	7.75	TRUE	871	19.4572	1083.47	0.0529346	enh135292-ZCCHC13
chrX	73510000	73515000	5001	*	chrX	73520000	73525000	5001	*	enh135293	promoter	99.2757	ZCCHC13	7.75	TRUE	871	45.9755	4564.25	0.222994	enh135293-ZCCHC13
chrX	73560000	73565000	5001	*	chrX	73520000	73525000	5001	*	enh135294	intergenic	80.4328	ZCCHC13	7.75	TRUE	871	18.2503	1467.92	0.0717178	enh135294-ZCCHC13
chrX	73570000	73575000	5001	*	chrX	73520000	73525000	5001	*	enh135295	intergenic	59.1398	ZCCHC13	7.75	TRUE	871	10.7333	634.765	0.0310125	enh135295-ZCCHC13
chrX	73580000	73585000	5001	*	chrX	73520000	73525000	5001	*	enh135296	intergenic	68.2649	ZCCHC13	7.75	TRUE	871	12.0882	825.203	0.0403167	enh135296-ZCCHC13
chrX	73600000	73605000	5001	*	chrX	73520000	73525000	5001	*	enh135297	intergenic	84.1055	ZCCHC13	7.75	TRUE	871	6.29715	529.625	0.0258758	enh135297-ZCCHC13
chrX	73640000	73645000	5001	*	chrX	73520000	73525000	5001	*	enh135298	promoter	80.8115	ZCCHC13	7.75	TRUE	871	6.35485	513.544	0.0250901	enh135298-ZCCHC13
chrX	73640000	73645000	5001	*	chrX	73520000	73525000	5001	*	enh135299	genic	64.8854	ZCCHC13	7.75	TRUE	871	6.35485	412.337	0.0201454	enh135299-ZCCHC13
chrX	73670000	73675000	5001	*	chrX	73520000	73525000	5001	*	enh135301	genic	76.2817	ZCCHC13	7.75	TRUE	871	5.50622	420.024	0.020521	enh135301-ZCCHC13
chrX	73755000	73760000	5001	*	chrX	73520000	73525000	5001	*	enh135303	intergenic	110.403	ZCCHC13	7.75	TRUE	871	4.83482	533.778	0.0260787	enh135303-ZCCHC13
chrX	73600000	73605000	5001	*	chrX	73640000	73645000	5001	*	enh135297	intergenic	84.1055	SLC16A2	605.375	TRUE	872	16.1595	1359.1	0.0314049	enh135297-SLC16A2
chrX	73640000	73645000	5001	*	chrX	73640000	73645000	5001	*	enh135298	promoter	80.8115	SLC16A2	605.375	TRUE	872	189.093	15280.9	0.353097	enh135298-SLC16A2
chrX	73640000	73645000	5001	*	chrX	73640000	73645000	5001	*	enh135299	genic	64.8854	SLC16A2	605.375	TRUE	872	189.093	12269.4	0.28351	enh135299-SLC16A2
chrX	73660000	73665000	5001	*	chrX	73640000	73645000	5001	*	enh135300	genic	63.1069	SLC16A2	605.375	TRUE	872	25.7962	1627.92	0.0376165	enh135300-SLC16A2
chrX	73670000	73675000	5001	*	chrX	73640000	73645000	5001	*	enh135301	genic	76.2817	SLC16A2	605.375	TRUE	872	16.7465	1277.45	0.0295182	enh135301-SLC16A2
chrX	73710000	73715000	5001	*	chrX	73640000	73645000	5001	*	enh135302	genic	62	SLC16A2	605.375	TRUE	872	16.7819	1040.48	0.0240425	enh135302-SLC16A2
chrX	73755000	73760000	5001	*	chrX	73640000	73645000	5001	*	enh135303	intergenic	110.403	SLC16A2	605.375	TRUE	872	9.19032	1014.64	0.0234453	enh135303-SLC16A2
chrX	73580000	73585000	5001	*	chrX	73800000	73805000	5001	*	enh135296	intergenic	68.2649	RLIM	1175.62	TRUE	873	5.32114	363.247	0.0242786	enh135296-RLIM
chrX	73670000	73675000	5001	*	chrX	73800000	73805000	5001	*	enh135301	genic	76.2817	RLIM	1175.62	TRUE	873	4.24164	323.559	0.021626	enh135301-RLIM
chrX	73710000	73715000	5001	*	chrX	73800000	73805000	5001	*	enh135302	genic	62	RLIM	1175.62	TRUE	873	4.85784	301.186	0.0201306	enh135302-RLIM
chrX	73755000	73760000	5001	*	chrX	73800000	73805000	5001	*	enh135303	intergenic	110.403	RLIM	1175.62	TRUE	873	7.98093	881.117	0.0588919	enh135303-RLIM
chrX	73770000	73775000	5001	*	chrX	73800000	73805000	5001	*	enh135304	intergenic	71.2099	RLIM	1175.62	TRUE	873	9.02263	642.501	0.0429433	enh135304-RLIM
chrX	73810000	73815000	5001	*	chrX	73800000	73805000	5001	*	enh135305	genic	63.4638	RLIM	1175.62	TRUE	873	39.2391	2490.27	0.166444	enh135305-RLIM
chrX	73830000	73835000	5001	*	chrX	73800000	73805000	5001	*	enh135306	promoter	104.781	RLIM	1175.62	TRUE	873	7.9716	835.274	0.0558278	enh135306-RLIM
chrX	74375000	74380000	5001	*	chrX	73800000	73805000	5001	*	enh135310	promoter	83.8473	RLIM	1175.62	TRUE	873	3.76048	315.306	0.0210743	enh135310-RLIM
chrX	74765000	74770000	5001	*	chrX	73800000	73805000	5001	*	enh135313	intergenic	67.5707	RLIM	1175.62	TRUE	873	4.60516	311.174	0.0207982	enh135313-RLIM
chrX	75360000	75365000	5001	*	chrX	73800000	73805000	5001	*	enh135318	intergenic	74.2013	RLIM	1175.62	TRUE	873	5.75227	426.825	0.0285281	enh135318-RLIM
chrX	75365000	75370000	5001	*	chrX	73800000	73805000	5001	*	enh135319	intergenic	90.7703	RLIM	1175.62	TRUE	873	3.3075	300.223	0.0200662	enh135319-RLIM
chrX	75365000	75370000	5001	*	chrX	73800000	73805000	5001	*	enh135320	intergenic	91.7188	RLIM	1175.62	TRUE	873	3.3075	303.36	0.0202759	enh135320-RLIM
chrX	73335000	73340000	5001	*	chrX	73950000	73955000	5001	*	enh135289	genic	76.4415	KIAA2022	834	TRUE	874	2.71632	207.639	0.0258727	enh135289-KIAA2022
chrX	73600000	73605000	5001	*	chrX	73950000	73955000	5001	*	enh135297	intergenic	84.1055	KIAA2022	834	TRUE	874	3.07839	258.909	0.0322612	enh135297-KIAA2022
chrX	73755000	73760000	5001	*	chrX	73950000	73955000	5001	*	enh135303	intergenic	110.403	KIAA2022	834	TRUE	874	1.77264	195.705	0.0243856	enh135303-KIAA2022
chrX	73770000	73775000	5001	*	chrX	73950000	73955000	5001	*	enh135304	intergenic	71.2099	KIAA2022	834	TRUE	874	2.86287	203.865	0.0254025	enh135304-KIAA2022
chrX	73810000	73815000	5001	*	chrX	73950000	73955000	5001	*	enh135305	genic	63.4638	KIAA2022	834	TRUE	874	3.11264	197.54	0.0246143	enh135305-KIAA2022
chrX	73830000	73835000	5001	*	chrX	73950000	73955000	5001	*	enh135306	promoter	104.781	KIAA2022	834	TRUE	874	4.42642	463.806	0.0577922	enh135306-KIAA2022
chrX	73995000	74000000	5001	*	chrX	73950000	73955000	5001	*	enh135307	genic	60.7486	KIAA2022	834	TRUE	874	11.5809	703.526	0.0876623	enh135307-KIAA2022
chrX	74140000	74145000	5001	*	chrX	73950000	73955000	5001	*	enh135308	genic	62.6176	KIAA2022	834	TRUE	874	4.32117	270.581	0.0337156	enh135308-KIAA2022
chrX	74140000	74145000	5001	*	chrX	73950000	73955000	5001	*	enh135309	promoter	84.8747	KIAA2022	834	TRUE	874	4.32117	366.758	0.0456996	enh135309-KIAA2022
chrX	74490000	74495000	5001	*	chrX	73950000	73955000	5001	*	enh135311	promoter	94.9916	KIAA2022	834	TRUE	874	4.22774	401.599	0.050041	enh135311-KIAA2022
chrX	74765000	74770000	5001	*	chrX	73950000	73955000	5001	*	enh135313	intergenic	67.5707	KIAA2022	834	TRUE	874	3.65304	246.839	0.0307571	enh135313-KIAA2022
chrX	74840000	74845000	5001	*	chrX	73950000	73955000	5001	*	enh135314	intergenic	64.6816	KIAA2022	834	TRUE	874	3.40048	219.949	0.0274065	enh135314-KIAA2022
chrX	74965000	74970000	5001	*	chrX	73950000	73955000	5001	*	enh135316	intergenic	70.5108	KIAA2022	834	TRUE	874	2.6586	187.46	0.0233583	enh135316-KIAA2022
chrX	75365000	75370000	5001	*	chrX	73950000	73955000	5001	*	enh135319	intergenic	90.7703	KIAA2022	834	TRUE	874	3.67314	333.412	0.0415446	enh135319-KIAA2022
chrX	75365000	75370000	5001	*	chrX	73950000	73955000	5001	*	enh135320	intergenic	91.7188	KIAA2022	834	TRUE	874	3.67314	336.896	0.0419787	enh135320-KIAA2022
chrX	71400000	71405000	5001	*	chrX	74270000	74275000	5001	*	enh135254	promoter	101.22	ABCB7	691.25	TRUE	875	1.88851	191.155	0.0308802	enh135254-ABCB7
chrX	71850000	71855000	5001	*	chrX	74270000	74275000	5001	*	enh135274	genic	68.356	ABCB7	691.25	TRUE	875	2.19432	149.995	0.024231	enh135274-ABCB7
chrX	73660000	73665000	5001	*	chrX	74270000	74275000	5001	*	enh135300	genic	63.1069	ABCB7	691.25	TRUE	875	2.39676	151.252	0.0244341	enh135300-ABCB7
chrX	73830000	73835000	5001	*	chrX	74270000	74275000	5001	*	enh135306	promoter	104.781	ABCB7	691.25	TRUE	875	2.4947	261.397	0.0422275	enh135306-ABCB7
chrX	73995000	74000000	5001	*	chrX	74270000	74275000	5001	*	enh135307	genic	60.7486	ABCB7	691.25	TRUE	875	2.03966	123.907	0.0200165	enh135307-ABCB7
chrX	74140000	74145000	5001	*	chrX	74270000	74275000	5001	*	enh135308	genic	62.6176	ABCB7	691.25	TRUE	875	4.87074	304.994	0.0492704	enh135308-ABCB7
chrX	74140000	74145000	5001	*	chrX	74270000	74275000	5001	*	enh135309	promoter	84.8747	ABCB7	691.25	TRUE	875	4.87074	413.403	0.0667833	enh135309-ABCB7
chrX	74375000	74380000	5001	*	chrX	74270000	74275000	5001	*	enh135310	promoter	83.8473	ABCB7	691.25	TRUE	875	2.35367	197.349	0.0318807	enh135310-ABCB7
chrX	74490000	74495000	5001	*	chrX	74270000	74275000	5001	*	enh135311	promoter	94.9916	ABCB7	691.25	TRUE	875	2.97839	282.922	0.0457048	enh135311-ABCB7
chrX	74840000	74845000	5001	*	chrX	74270000	74275000	5001	*	enh135314	intergenic	64.6816	ABCB7	691.25	TRUE	875	1.91648	123.961	0.0200254	enh135314-ABCB7
chrX	74965000	74970000	5001	*	chrX	74270000	74275000	5001	*	enh135316	intergenic	70.5108	ABCB7	691.25	TRUE	875	4.99455	352.17	0.0568914	enh135316-ABCB7
chrX	75280000	75285000	5001	*	chrX	74270000	74275000	5001	*	enh135317	intergenic	70.9728	ABCB7	691.25	TRUE	875	2.55931	181.642	0.0293433	enh135317-ABCB7
chrX	75360000	75365000	5001	*	chrX	74270000	74275000	5001	*	enh135318	intergenic	74.2013	ABCB7	691.25	TRUE	875	2.2502	166.968	0.0269728	enh135318-ABCB7
chrX	75370000	75375000	5001	*	chrX	74270000	74275000	5001	*	enh135321	intergenic	76.2339	ABCB7	691.25	TRUE	875	6.63277	505.642	0.081684	enh135321-ABCB7
chrX	75390000	75395000	5001	*	chrX	74270000	74275000	5001	*	enh135322	promoter	93.6247	ABCB7	691.25	TRUE	875	1.78057	166.705	0.0269305	enh135322-ABCB7
chrX	75645000	75650000	5001	*	chrX	74270000	74275000	5001	*	enh135326	promoter	77.7548	ABCB7	691.25	TRUE	875	3.25893	253.398	0.0409352	enh135326-ABCB7
chrX	76650000	76655000	5001	*	chrX	74270000	74275000	5001	*	enh135338	intergenic	68.3938	ABCB7	691.25	TRUE	875	2.70461	184.979	0.0298824	enh135338-ABCB7
chrX	74375000	74380000	5001	*	chrX	74490000	74495000	5001	*	enh135310	promoter	83.8473	UPRT	610	TRUE	876	10.7255	899.3	0.0341672	enh135310-UPRT
chrX	74490000	74495000	5001	*	chrX	74490000	74495000	5001	*	enh135311	promoter	94.9916	UPRT	610	TRUE	876	182.256	17312.8	0.657768	enh135311-UPRT
chrX	72280000	72285000	5001	*	chrX	74585000	74590000	5001	*	enh135280	intergenic	66.6854	ZDHHC15	435.5	TRUE	877	2.23257	148.88	0.0212562	enh135280-ZDHHC15
chrX	72780000	72785000	5001	*	chrX	74585000	74590000	5001	*	enh135283	promoter	73.3724	ZDHHC15	435.5	TRUE	877	2.48485	182.319	0.0260305	enh135283-ZDHHC15
chrX	73580000	73585000	5001	*	chrX	74585000	74590000	5001	*	enh135296	intergenic	68.2649	ZDHHC15	435.5	TRUE	877	2.27345	155.197	0.0221581	enh135296-ZDHHC15
chrX	73810000	73815000	5001	*	chrX	74585000	74590000	5001	*	enh135305	genic	63.4638	ZDHHC15	435.5	TRUE	877	4.4906	284.991	0.0406893	enh135305-ZDHHC15
chrX	73830000	73835000	5001	*	chrX	74585000	74590000	5001	*	enh135306	promoter	104.781	ZDHHC15	435.5	TRUE	877	2.04352	214.122	0.0305711	enh135306-ZDHHC15
chrX	73995000	74000000	5001	*	chrX	74585000	74590000	5001	*	enh135307	genic	60.7486	ZDHHC15	435.5	TRUE	877	3.34156	202.995	0.0289825	enh135307-ZDHHC15
chrX	74140000	74145000	5001	*	chrX	74585000	74590000	5001	*	enh135308	genic	62.6176	ZDHHC15	435.5	TRUE	877	5.98477	374.752	0.0535049	enh135308-ZDHHC15
chrX	74140000	74145000	5001	*	chrX	74585000	74590000	5001	*	enh135309	promoter	84.8747	ZDHHC15	435.5	TRUE	877	5.98477	507.956	0.0725229	enh135309-ZDHHC15
chrX	74375000	74380000	5001	*	chrX	74585000	74590000	5001	*	enh135310	promoter	83.8473	ZDHHC15	435.5	TRUE	877	3.85599	323.314	0.0461609	enh135310-ZDHHC15
chrX	74490000	74495000	5001	*	chrX	74585000	74590000	5001	*	enh135311	promoter	94.9916	ZDHHC15	435.5	TRUE	877	5.69272	540.761	0.0772067	enh135311-ZDHHC15
chrX	74640000	74645000	5001	*	chrX	74585000	74590000	5001	*	enh135312	genic	61.2065	ZDHHC15	435.5	TRUE	877	11.2425	688.113	0.0982447	enh135312-ZDHHC15
chrX	74765000	74770000	5001	*	chrX	74585000	74590000	5001	*	enh135313	intergenic	67.5707	ZDHHC15	435.5	TRUE	877	2.52971	170.935	0.024405	enh135313-ZDHHC15
chrX	74840000	74845000	5001	*	chrX	74585000	74590000	5001	*	enh135314	intergenic	64.6816	ZDHHC15	435.5	TRUE	877	2.35482	152.313	0.0217464	enh135314-ZDHHC15
chrX	74965000	74970000	5001	*	chrX	74585000	74590000	5001	*	enh135316	intergenic	70.5108	ZDHHC15	435.5	TRUE	877	3.06845	216.359	0.0308904	enh135316-ZDHHC15
chrX	75470000	75475000	5001	*	chrX	74585000	74590000	5001	*	enh135324	intergenic	59.8436	ZDHHC15	435.5	TRUE	877	2.44233	146.158	0.0208676	enh135324-ZDHHC15
chrX	73830000	73835000	5001	*	chrX	74960000	74965000	5001	*	enh135306	promoter	104.781	TTC3P1	11.75	TRUE	878	3.13975	328.987	0.0236207	enh135306-TTC3P1
chrX	74140000	74145000	5001	*	chrX	74960000	74965000	5001	*	enh135309	promoter	84.8747	TTC3P1	11.75	TRUE	878	3.83136	325.185	0.0233478	enh135309-TTC3P1
chrX	74375000	74380000	5001	*	chrX	74960000	74965000	5001	*	enh135310	promoter	83.8473	TTC3P1	11.75	TRUE	878	3.70282	310.471	0.0222914	enh135310-TTC3P1
chrX	74765000	74770000	5001	*	chrX	74960000	74965000	5001	*	enh135313	intergenic	67.5707	TTC3P1	11.75	TRUE	878	5.18234	350.175	0.025142	enh135313-TTC3P1
chrX	74840000	74845000	5001	*	chrX	74960000	74965000	5001	*	enh135314	intergenic	64.6816	TTC3P1	11.75	TRUE	878	6.63308	429.038	0.0308043	enh135314-TTC3P1
chrX	74880000	74885000	5001	*	chrX	74960000	74965000	5001	*	enh135315	intergenic	68.0876	TTC3P1	11.75	TRUE	878	10.3059	701.705	0.0503814	enh135315-TTC3P1
chrX	74965000	74970000	5001	*	chrX	74960000	74965000	5001	*	enh135316	intergenic	70.5108	TTC3P1	11.75	TRUE	878	84.8608	5983.61	0.429614	enh135316-TTC3P1
chrX	75280000	75285000	5001	*	chrX	74960000	74965000	5001	*	enh135317	intergenic	70.9728	TTC3P1	11.75	TRUE	878	4.02634	285.761	0.0205172	enh135317-TTC3P1
chrX	75365000	75370000	5001	*	chrX	74960000	74965000	5001	*	enh135319	intergenic	90.7703	TTC3P1	11.75	TRUE	878	3.25678	295.619	0.021225	enh135319-TTC3P1
chrX	75365000	75370000	5001	*	chrX	74960000	74965000	5001	*	enh135320	intergenic	91.7188	TTC3P1	11.75	TRUE	878	3.25678	298.708	0.0214468	enh135320-TTC3P1
chrX	73755000	73760000	5001	*	chrX	75000000	75005000	5001	*	enh135303	intergenic	110.403	MAGEE2	6.25	TRUE	879	1.52328	168.174	0.0262115	enh135303-MAGEE2
chrX	73995000	74000000	5001	*	chrX	75000000	75005000	5001	*	enh135307	genic	60.7486	MAGEE2	6.25	TRUE	879	3.10995	188.925	0.0294457	enh135307-MAGEE2
chrX	74490000	74495000	5001	*	chrX	75000000	75005000	5001	*	enh135311	promoter	94.9916	MAGEE2	6.25	TRUE	879	1.81651	172.553	0.0268939	enh135311-MAGEE2
chrX	74765000	74770000	5001	*	chrX	75000000	75005000	5001	*	enh135313	intergenic	67.5707	MAGEE2	6.25	TRUE	879	5.02265	339.384	0.0528962	enh135313-MAGEE2
chrX	74840000	74845000	5001	*	chrX	75000000	75005000	5001	*	enh135314	intergenic	64.6816	MAGEE2	6.25	TRUE	879	5.25983	340.214	0.0530255	enh135314-MAGEE2
chrX	74880000	74885000	5001	*	chrX	75000000	75005000	5001	*	enh135315	intergenic	68.0876	MAGEE2	6.25	TRUE	879	3.63213	247.303	0.0385444	enh135315-MAGEE2
chrX	74965000	74970000	5001	*	chrX	75000000	75005000	5001	*	enh135316	intergenic	70.5108	MAGEE2	6.25	TRUE	879	11.423	805.448	0.125537	enh135316-MAGEE2
chrX	75360000	75365000	5001	*	chrX	75000000	75005000	5001	*	enh135318	intergenic	74.2013	MAGEE2	6.25	TRUE	879	5.48953	407.33	0.0634861	enh135318-MAGEE2
chrX	75370000	75375000	5001	*	chrX	75000000	75005000	5001	*	enh135321	intergenic	76.2339	MAGEE2	6.25	TRUE	879	2.69686	205.592	0.0320434	enh135321-MAGEE2
chrX	75390000	75395000	5001	*	chrX	75000000	75005000	5001	*	enh135322	promoter	93.6247	MAGEE2	6.25	TRUE	879	1.62894	152.509	0.0237699	enh135322-MAGEE2
chrX	75400000	75405000	5001	*	chrX	75000000	75005000	5001	*	enh135323	intergenic	60.2043	MAGEE2	6.25	TRUE	879	2.30004	138.472	0.0215822	enh135323-MAGEE2
chrX	78360000	78365000	5001	*	chrX	75000000	75005000	5001	*	enh135378	intergenic	57.0231	MAGEE2	6.25	TRUE	879	3.78813	216.011	0.0336673	enh135378-MAGEE2
chrX	75360000	75365000	5001	*	chrX	75390000	75395000	5001	*	enh135318	intergenic	74.2013	PBDC1	499.25	TRUE	880	13.136	974.704	0.028251	enh135318-PBDC1
chrX	75365000	75370000	5001	*	chrX	75390000	75395000	5001	*	enh135319	intergenic	90.7703	PBDC1	499.25	TRUE	880	18.1273	1645.42	0.0476913	enh135319-PBDC1
chrX	75365000	75370000	5001	*	chrX	75390000	75395000	5001	*	enh135320	intergenic	91.7188	PBDC1	499.25	TRUE	880	18.1273	1662.62	0.0481896	enh135320-PBDC1
chrX	75370000	75375000	5001	*	chrX	75390000	75395000	5001	*	enh135321	intergenic	76.2339	PBDC1	499.25	TRUE	880	24.5227	1869.46	0.0541848	enh135321-PBDC1
chrX	75390000	75395000	5001	*	chrX	75390000	75395000	5001	*	enh135322	promoter	93.6247	PBDC1	499.25	TRUE	880	169.949	15911.4	0.461179	enh135322-PBDC1
chrX	75400000	75405000	5001	*	chrX	75390000	75395000	5001	*	enh135323	intergenic	60.2043	PBDC1	499.25	TRUE	880	43.4799	2617.68	0.0758713	enh135323-PBDC1
chrX	75470000	75475000	5001	*	chrX	75390000	75395000	5001	*	enh135324	intergenic	59.8436	PBDC1	499.25	TRUE	880	13.3442	798.563	0.0231457	enh135324-PBDC1
chrX	75645000	75650000	5001	*	chrX	75645000	75650000	5001	*	enh135326	promoter	77.7548	MAGEE1	173.375	TRUE	881	229.814	17869.1	0.691424	enh135326-MAGEE1
chrX	75360000	75365000	5001	*	chrX	75875000	75880000	5001	*	enh135318	intergenic	74.2013	MIR325HG	1024.38	TRUE	882	1.73371	128.644	0.020572	enh135318-MIR325HG
chrX	75470000	75475000	5001	*	chrX	75875000	75880000	5001	*	enh135324	intergenic	59.8436	MIR325HG	1024.38	TRUE	882	3.82868	229.122	0.03664	enh135324-MIR325HG
chrX	75645000	75650000	5001	*	chrX	75875000	75880000	5001	*	enh135326	promoter	77.7548	MIR325HG	1024.38	TRUE	882	2.51092	195.236	0.0312211	enh135326-MIR325HG
chrX	76080000	76085000	5001	*	chrX	75875000	75880000	5001	*	enh135327	genic	54.0443	MIR325HG	1024.38	TRUE	882	4.81324	260.128	0.0415983	enh135327-MIR325HG
chrX	76180000	76185000	5001	*	chrX	75875000	75880000	5001	*	enh135328	genic	66.9883	MIR325HG	1024.38	TRUE	882	2.2134	148.272	0.0237109	enh135328-MIR325HG
chrX	76205000	76210000	5001	*	chrX	75875000	75880000	5001	*	enh135329	genic	60.8311	MIR325HG	1024.38	TRUE	882	4.43881	270.018	0.0431799	enh135329-MIR325HG
chrX	76235000	76240000	5001	*	chrX	75875000	75880000	5001	*	enh135330	promoter	58.7171	MIR325HG	1024.38	TRUE	882	6.82573	400.787	0.0640917	enh135330-MIR325HG
chrX	76280000	76285000	5001	*	chrX	75875000	75880000	5001	*	enh135331	intergenic	67.0824	MIR325HG	1024.38	TRUE	882	3.65298	245.051	0.0391872	enh135331-MIR325HG
chrX	76330000	76335000	5001	*	chrX	75875000	75880000	5001	*	enh135333	intergenic	59.5372	MIR325HG	1024.38	TRUE	882	2.59111	154.268	0.0246697	enh135333-MIR325HG
chrX	76385000	76390000	5001	*	chrX	75875000	75880000	5001	*	enh135335	intergenic	62.9679	MIR325HG	1024.38	TRUE	882	5.25647	330.989	0.05293	enh135335-MIR325HG
chrX	76395000	76400000	5001	*	chrX	75875000	75880000	5001	*	enh135337	intergenic	60.5962	MIR325HG	1024.38	TRUE	882	2.07622	125.811	0.020119	enh135337-MIR325HG
chrX	77905000	77910000	5001	*	chrX	75875000	75880000	5001	*	enh135368	intergenic	72.6394	MIR325HG	1024.38	TRUE	882	2.15425	156.484	0.025024	enh135368-MIR325HG
chrX	77905000	77910000	5001	*	chrX	75875000	75880000	5001	*	enh135369	intergenic	78.5254	MIR325HG	1024.38	TRUE	882	2.15425	169.163	0.0270517	enh135369-MIR325HG
chrX	75360000	75365000	5001	*	chrX	76705000	76710000	5001	*	enh135318	intergenic	74.2013	FGF16	11.75	TRUE	883	3.04721	226.107	0.0224762	enh135318-FGF16
chrX	76280000	76285000	5001	*	chrX	76705000	76710000	5001	*	enh135331	intergenic	67.0824	FGF16	11.75	TRUE	883	4.01283	269.191	0.026759	enh135331-FGF16
chrX	76290000	76295000	5001	*	chrX	76705000	76710000	5001	*	enh135332	intergenic	68.0967	FGF16	11.75	TRUE	883	4.11241	280.041	0.0278377	enh135332-FGF16
chrX	76385000	76390000	5001	*	chrX	76705000	76710000	5001	*	enh135335	intergenic	62.9679	FGF16	11.75	TRUE	883	3.95951	249.322	0.024784	enh135335-FGF16
chrX	76650000	76655000	5001	*	chrX	76705000	76710000	5001	*	enh135338	intergenic	68.3938	FGF16	11.75	TRUE	883	19.2285	1315.11	0.130729	enh135338-FGF16
chrX	76760000	76765000	5001	*	chrX	76705000	76710000	5001	*	enh135339	genic	64.6589	FGF16	11.75	TRUE	883	10.7077	692.347	0.0688232	enh135339-FGF16
chrX	76995000	77000000	5001	*	chrX	76705000	76710000	5001	*	enh135342	genic	66.793	FGF16	11.75	TRUE	883	3.50684	234.232	0.023284	enh135342-FGF16
chrX	77040000	77045000	5001	*	chrX	76705000	76710000	5001	*	enh135343	promoter	81.6745	FGF16	11.75	TRUE	883	2.88869	235.932	0.023453	enh135343-FGF16
chrX	77150000	77155000	5001	*	chrX	76705000	76710000	5001	*	enh135345	promoter	95.9777	FGF16	11.75	TRUE	883	3.85909	370.387	0.0368185	enh135345-FGF16
chrX	77150000	77155000	5001	*	chrX	76705000	76710000	5001	*	enh135346	promoter	85.229	FGF16	11.75	TRUE	883	3.85909	328.907	0.0326951	enh135346-FGF16
chrX	77355000	77360000	5001	*	chrX	76705000	76710000	5001	*	enh135354	promoter	109.665	FGF16	11.75	TRUE	883	3.52584	386.662	0.0384363	enh135354-FGF16
chrX	77395000	77400000	5001	*	chrX	76705000	76710000	5001	*	enh135356	promoter	91.2798	FGF16	11.75	TRUE	883	4.14552	378.402	0.0376153	enh135356-FGF16
chrX	76650000	76655000	5001	*	chrX	76760000	76765000	5001	*	enh135338	intergenic	68.3938	ATRX	1837.38	TRUE	884	11.8654	811.516	0.0337851	enh135338-ATRX
chrX	76760000	76765000	5001	*	chrX	76760000	76765000	5001	*	enh135339	genic	64.6589	ATRX	1837.38	TRUE	884	206.678	13363.6	0.556353	enh135339-ATRX
chrX	76840000	76845000	5001	*	chrX	76760000	76765000	5001	*	enh135340	genic	64.5098	ATRX	1837.38	TRUE	884	13.9132	897.541	0.0373665	enh135340-ATRX
chrX	77040000	77045000	5001	*	chrX	76760000	76765000	5001	*	enh135343	promoter	81.6745	ATRX	1837.38	TRUE	884	5.95527	486.393	0.0202496	enh135343-ATRX
chrX	76760000	76765000	5001	*	chrX	77080000	77085000	5001	*	enh135339	genic	64.6589	MAGT1	861.75	TRUE	885	4.88707	315.993	0.0263544	enh135339-MAGT1
chrX	76920000	76925000	5001	*	chrX	77080000	77085000	5001	*	enh135341	genic	69.6747	MAGT1	861.75	TRUE	885	8.81282	614.031	0.0512114	enh135341-MAGT1
chrX	76995000	77000000	5001	*	chrX	77080000	77085000	5001	*	enh135342	genic	66.793	MAGT1	861.75	TRUE	885	8.32284	555.908	0.0463638	enh135342-MAGT1
chrX	77040000	77045000	5001	*	chrX	77080000	77085000	5001	*	enh135343	promoter	81.6745	MAGT1	861.75	TRUE	885	18.8534	1539.84	0.128426	enh135343-MAGT1
chrX	77040000	77045000	5001	*	chrX	77080000	77085000	5001	*	enh135344	intergenic	61.9435	MAGT1	861.75	TRUE	885	18.8534	1167.85	0.0974007	enh135344-MAGT1
chrX	77150000	77155000	5001	*	chrX	77080000	77085000	5001	*	enh135345	promoter	95.9777	MAGT1	861.75	TRUE	885	3.66355	351.619	0.0293256	enh135345-MAGT1
chrX	77150000	77155000	5001	*	chrX	77080000	77085000	5001	*	enh135346	promoter	85.229	MAGT1	861.75	TRUE	885	3.66355	312.24	0.0260414	enh135346-MAGT1
chrX	77165000	77170000	5001	*	chrX	77080000	77085000	5001	*	enh135347	promoter	84.2615	MAGT1	861.75	TRUE	885	3.86884	325.994	0.0271885	enh135347-MAGT1
chrX	77170000	77175000	5001	*	chrX	77080000	77085000	5001	*	enh135348	genic	61.4526	MAGT1	861.75	TRUE	885	4.29078	263.68	0.0219914	enh135348-MAGT1
chrX	77195000	77200000	5001	*	chrX	77080000	77085000	5001	*	enh135349	genic	71.2294	MAGT1	861.75	TRUE	885	5.27847	375.982	0.0313576	enh135349-MAGT1
chrX	77200000	77205000	5001	*	chrX	77080000	77085000	5001	*	enh135350	genic	67.2139	MAGT1	861.75	TRUE	885	6.9808	469.207	0.0391327	enh135350-MAGT1
chrX	77250000	77255000	5001	*	chrX	77080000	77085000	5001	*	enh135351	genic	67.8782	MAGT1	861.75	TRUE	885	5.98176	406.032	0.0338638	enh135351-MAGT1
chrX	77320000	77325000	5001	*	chrX	77080000	77085000	5001	*	enh135352	intergenic	71.001	MAGT1	861.75	TRUE	885	4.65142	330.256	0.0275439	enh135352-MAGT1
chrX	77355000	77360000	5001	*	chrX	77080000	77085000	5001	*	enh135354	promoter	109.665	MAGT1	861.75	TRUE	885	3.48665	382.364	0.0318898	enh135354-MAGT1
chrX	77150000	77155000	5001	*	chrX	77150000	77155000	5001	*	enh135345	promoter	95.9777	COX7B	508.125	TRUE	886	254.748	24450.1	0.387469	enh135345-COX7B
chrX	77150000	77155000	5001	*	chrX	77150000	77155000	5001	*	enh135346	promoter	85.229	COX7B	508.125	TRUE	886	254.748	21711.9	0.344076	enh135346-COX7B
chrX	77165000	77170000	5001	*	chrX	77150000	77155000	5001	*	enh135347	promoter	84.2615	COX7B	508.125	TRUE	886	23.7532	2001.48	0.0317182	enh135347-COX7B
chrX	77355000	77360000	5001	*	chrX	77150000	77155000	5001	*	enh135354	promoter	109.665	COX7B	508.125	TRUE	886	13.6225	1493.91	0.0236744	enh135354-COX7B
chrX	77150000	77155000	5001	*	chrX	77165000	77170000	5001	*	enh135345	promoter	95.9777	ATP7A	978.5	TRUE	887	23.7532	2279.78	0.0577363	enh135345-ATP7A
chrX	77150000	77155000	5001	*	chrX	77165000	77170000	5001	*	enh135346	promoter	85.229	ATP7A	978.5	TRUE	887	23.7532	2024.46	0.0512704	enh135346-ATP7A
chrX	77165000	77170000	5001	*	chrX	77165000	77170000	5001	*	enh135347	promoter	84.2615	ATP7A	978.5	TRUE	887	175.742	14808.3	0.375026	enh135347-ATP7A
chrX	77170000	77175000	5001	*	chrX	77165000	77170000	5001	*	enh135348	genic	61.4526	ATP7A	978.5	TRUE	887	112.629	6921.35	0.175286	enh135348-ATP7A
chrX	77195000	77200000	5001	*	chrX	77165000	77170000	5001	*	enh135349	genic	71.2294	ATP7A	978.5	TRUE	887	17.9762	1280.43	0.0324275	enh135349-ATP7A
chrX	77200000	77205000	5001	*	chrX	77165000	77170000	5001	*	enh135350	genic	67.2139	ATP7A	978.5	TRUE	887	21.3353	1434.03	0.0363173	enh135350-ATP7A
chrX	77250000	77255000	5001	*	chrX	77165000	77170000	5001	*	enh135351	genic	67.8782	ATP7A	978.5	TRUE	887	19.5878	1329.58	0.0336722	enh135351-ATP7A
chrX	77320000	77325000	5001	*	chrX	77165000	77170000	5001	*	enh135352	intergenic	71.001	ATP7A	978.5	TRUE	887	12.7944	908.417	0.023006	enh135352-ATP7A
chrX	77355000	77360000	5001	*	chrX	77165000	77170000	5001	*	enh135354	promoter	109.665	ATP7A	978.5	TRUE	887	13.1527	1442.4	0.0365293	enh135354-ATP7A
chrX	76920000	76925000	5001	*	chrX	77220000	77225000	5001	*	enh135341	genic	69.6747	PGAM4	15.875	TRUE	888	5.80671	404.581	0.0254079	enh135341-PGAM4
chrX	77150000	77155000	5001	*	chrX	77220000	77225000	5001	*	enh135345	promoter	95.9777	PGAM4	15.875	TRUE	888	7.24166	695.037	0.0436487	enh135345-PGAM4
chrX	77150000	77155000	5001	*	chrX	77220000	77225000	5001	*	enh135346	promoter	85.229	PGAM4	15.875	TRUE	888	7.24166	617.199	0.0387605	enh135346-PGAM4
chrX	77165000	77170000	5001	*	chrX	77220000	77225000	5001	*	enh135347	promoter	84.2615	PGAM4	15.875	TRUE	888	14.955	1260.13	0.0791371	enh135347-PGAM4
chrX	77170000	77175000	5001	*	chrX	77220000	77225000	5001	*	enh135348	genic	61.4526	PGAM4	15.875	TRUE	888	16.586	1019.26	0.0640099	enh135348-PGAM4
chrX	77195000	77200000	5001	*	chrX	77220000	77225000	5001	*	enh135349	genic	71.2294	PGAM4	15.875	TRUE	888	17.0033	1211.14	0.07606	enh135349-PGAM4
chrX	77200000	77205000	5001	*	chrX	77220000	77225000	5001	*	enh135350	genic	67.2139	PGAM4	15.875	TRUE	888	29.9826	2015.25	0.126559	enh135350-PGAM4
chrX	77250000	77255000	5001	*	chrX	77220000	77225000	5001	*	enh135351	genic	67.8782	PGAM4	15.875	TRUE	888	27.1515	1842.99	0.115741	enh135351-PGAM4
chrX	77320000	77325000	5001	*	chrX	77220000	77225000	5001	*	enh135352	intergenic	71.001	PGAM4	15.875	TRUE	888	7.49171	531.919	0.0334048	enh135352-PGAM4
chrX	77345000	77350000	5001	*	chrX	77220000	77225000	5001	*	enh135353	intergenic	70.0223	PGAM4	15.875	TRUE	888	5.53899	387.853	0.0243574	enh135353-PGAM4
chrX	77355000	77360000	5001	*	chrX	77220000	77225000	5001	*	enh135354	promoter	109.665	PGAM4	15.875	TRUE	888	6.12621	671.831	0.0421914	enh135354-PGAM4
chrX	77150000	77155000	5001	*	chrX	77355000	77360000	5001	*	enh135345	promoter	95.9777	PGK1	1178.5	TRUE	889	13.6225	1307.45	0.0309204	enh135345-PGK1
chrX	77150000	77155000	5001	*	chrX	77355000	77360000	5001	*	enh135346	promoter	85.229	PGK1	1178.5	TRUE	889	13.6225	1161.03	0.0274576	enh135346-PGK1
chrX	77165000	77170000	5001	*	chrX	77355000	77360000	5001	*	enh135347	promoter	84.2615	PGK1	1178.5	TRUE	889	13.1527	1108.27	0.0262099	enh135347-PGK1
chrX	77320000	77325000	5001	*	chrX	77355000	77360000	5001	*	enh135352	intergenic	71.001	PGK1	1178.5	TRUE	889	20.8647	1481.42	0.0350345	enh135352-PGK1
chrX	77345000	77350000	5001	*	chrX	77355000	77360000	5001	*	enh135353	intergenic	70.0223	PGK1	1178.5	TRUE	889	45.931	3216.19	0.0760609	enh135353-PGK1
chrX	77355000	77360000	5001	*	chrX	77355000	77360000	5001	*	enh135354	promoter	109.665	PGK1	1178.5	TRUE	889	183.234	20094.4	0.47522	enh135354-PGK1
chrX	77370000	77375000	5001	*	chrX	77355000	77360000	5001	*	enh135355	genic	67.5987	PGK1	1178.5	TRUE	889	33.8589	2288.82	0.0541291	enh135355-PGK1
chrX	77395000	77400000	5001	*	chrX	77355000	77360000	5001	*	enh135356	promoter	91.2798	PGK1	1178.5	TRUE	889	13.2399	1208.53	0.028581	enh135356-PGK1
chrX	77165000	77170000	5001	*	chrX	77385000	77390000	5001	*	enh135347	promoter	84.2615	TAF9B	464.25	TRUE	890	6.08366	512.618	0.0253197	enh135347-TAF9B
chrX	77320000	77325000	5001	*	chrX	77385000	77390000	5001	*	enh135352	intergenic	71.001	TAF9B	464.25	TRUE	890	7.31425	519.319	0.0256507	enh135352-TAF9B
chrX	77345000	77350000	5001	*	chrX	77385000	77390000	5001	*	enh135353	intergenic	70.0223	TAF9B	464.25	TRUE	890	8.49795	595.046	0.029391	enh135353-TAF9B
chrX	77355000	77360000	5001	*	chrX	77385000	77390000	5001	*	enh135354	promoter	109.665	TAF9B	464.25	TRUE	890	14.8032	1623.4	0.0801842	enh135354-TAF9B
chrX	77370000	77375000	5001	*	chrX	77385000	77390000	5001	*	enh135355	genic	67.5987	TAF9B	464.25	TRUE	890	45.9391	3105.42	0.153386	enh135355-TAF9B
chrX	77395000	77400000	5001	*	chrX	77385000	77390000	5001	*	enh135356	promoter	91.2798	TAF9B	464.25	TRUE	890	27.8479	2541.95	0.125554	enh135356-TAF9B
chrX	77420000	77425000	5001	*	chrX	77385000	77390000	5001	*	enh135357	intergenic	59.475	TAF9B	464.25	TRUE	890	6.81358	405.238	0.0200159	enh135357-TAF9B
chrX	77570000	77575000	5001	*	chrX	77385000	77390000	5001	*	enh135358	genic	70.6531	TAF9B	464.25	TRUE	890	6.43597	454.722	0.02246	enh135358-TAF9B
chrX	77570000	77575000	5001	*	chrX	77385000	77390000	5001	*	enh135359	genic	63.9993	TAF9B	464.25	TRUE	890	6.43597	411.898	0.0203448	enh135359-TAF9B
chrX	77640000	77645000	5001	*	chrX	77385000	77390000	5001	*	enh135365	intergenic	59.6589	TAF9B	464.25	TRUE	890	9.35873	558.332	0.0275776	enh135365-TAF9B
chrX	77940000	77945000	5001	*	chrX	77385000	77390000	5001	*	enh135371	intergenic	67.8113	TAF9B	464.25	TRUE	890	6.06421	411.222	0.0203114	enh135371-TAF9B
chrX	77355000	77360000	5001	*	chrX	77525000	77530000	5001	*	enh135354	promoter	109.665	CYSLTR1	956	TRUE	891	5.58003	611.934	0.0424661	enh135354-CYSLTR1
chrX	77395000	77400000	5001	*	chrX	77525000	77530000	5001	*	enh135356	promoter	91.2798	CYSLTR1	956	TRUE	891	4.37383	399.242	0.027706	enh135356-CYSLTR1
chrX	77420000	77425000	5001	*	chrX	77525000	77530000	5001	*	enh135357	intergenic	59.475	CYSLTR1	956	TRUE	891	7.70508	458.26	0.0318016	enh135357-CYSLTR1
chrX	77570000	77575000	5001	*	chrX	77525000	77530000	5001	*	enh135358	genic	70.6531	CYSLTR1	956	TRUE	891	18.5995	1314.11	0.0911949	enh135358-CYSLTR1
chrX	77570000	77575000	5001	*	chrX	77525000	77530000	5001	*	enh135359	genic	63.9993	CYSLTR1	956	TRUE	891	18.5995	1190.36	0.0826065	enh135359-CYSLTR1
chrX	77575000	77580000	5001	*	chrX	77525000	77530000	5001	*	enh135360	genic	77.4008	CYSLTR1	956	TRUE	891	14.6529	1134.15	0.0787057	enh135360-CYSLTR1
chrX	77580000	77585000	5001	*	chrX	77525000	77530000	5001	*	enh135361	promoter	84.7517	CYSLTR1	956	TRUE	891	7.96467	675.019	0.046844	enh135361-CYSLTR1
chrX	77585000	77590000	5001	*	chrX	77525000	77530000	5001	*	enh135362	intergenic	66.5414	CYSLTR1	956	TRUE	891	8.55888	569.52	0.0395227	enh135362-CYSLTR1
chrX	77605000	77610000	5001	*	chrX	77525000	77530000	5001	*	enh135363	intergenic	67.9002	CYSLTR1	956	TRUE	891	8.12386	551.611	0.0382799	enh135363-CYSLTR1
chrX	77630000	77635000	5001	*	chrX	77525000	77530000	5001	*	enh135364	intergenic	62.7211	CYSLTR1	956	TRUE	891	10.1622	637.386	0.0442324	enh135364-CYSLTR1
chrX	77640000	77645000	5001	*	chrX	77525000	77530000	5001	*	enh135365	intergenic	59.6589	CYSLTR1	956	TRUE	891	7.05549	420.923	0.0292106	enh135365-CYSLTR1
chrX	77940000	77945000	5001	*	chrX	77525000	77530000	5001	*	enh135371	intergenic	67.8113	CYSLTR1	956	TRUE	891	6.85766	465.027	0.0322712	enh135371-CYSLTR1
chrX	78210000	78215000	5001	*	chrX	77525000	77530000	5001	*	enh135375	genic	62.1003	CYSLTR1	956	TRUE	891	5.03137	312.45	0.0216829	enh135375-CYSLTR1
chrX	78235000	78240000	5001	*	chrX	77525000	77530000	5001	*	enh135376	intergenic	69.9749	CYSLTR1	956	TRUE	891	4.24332	296.926	0.0206056	enh135376-CYSLTR1
chrX	77880000	77885000	5001	*	chrX	77910000	77915000	5001	*	enh135367	intergenic	64.65	ZCCHC5	245.75	TRUE	892	20.9732	1355.92	0.0292993	enh135367-ZCCHC5
chrX	77905000	77910000	5001	*	chrX	77910000	77915000	5001	*	enh135368	intergenic	72.6394	ZCCHC5	245.75	TRUE	892	99.7869	7248.46	0.156628	enh135368-ZCCHC5
chrX	77905000	77910000	5001	*	chrX	77910000	77915000	5001	*	enh135369	intergenic	78.5254	ZCCHC5	245.75	TRUE	892	99.7869	7835.8	0.169319	enh135369-ZCCHC5
chrX	77910000	77915000	5001	*	chrX	77910000	77915000	5001	*	enh135370	promoter	84.2411	ZCCHC5	245.75	TRUE	892	207.602	17488.6	0.377902	enh135370-ZCCHC5
chrX	77940000	77945000	5001	*	chrX	77910000	77915000	5001	*	enh135371	intergenic	67.8113	ZCCHC5	245.75	TRUE	892	19.2708	1306.78	0.0282374	enh135371-ZCCHC5
chrX	77960000	77965000	5001	*	chrX	77910000	77915000	5001	*	enh135372	intergenic	63.5589	ZCCHC5	245.75	TRUE	892	21.3539	1357.23	0.0293276	enh135372-ZCCHC5
chrX	77395000	77400000	5001	*	chrX	78000000	78005000	5001	*	enh135356	promoter	91.2798	LPAR4	70.625	TRUE	893	3.25082	296.734	0.0242249	enh135356-LPAR4
chrX	77580000	77585000	5001	*	chrX	78000000	78005000	5001	*	enh135361	promoter	84.7517	LPAR4	70.625	TRUE	893	2.95985	250.852	0.0204792	enh135361-LPAR4
chrX	77835000	77840000	5001	*	chrX	78000000	78005000	5001	*	enh135366	intergenic	69.9193	LPAR4	70.625	TRUE	893	9.54601	667.451	0.0544897	enh135366-LPAR4
chrX	77880000	77885000	5001	*	chrX	78000000	78005000	5001	*	enh135367	intergenic	64.65	LPAR4	70.625	TRUE	893	4.1604	268.97	0.0219583	enh135367-LPAR4
chrX	77905000	77910000	5001	*	chrX	78000000	78005000	5001	*	enh135368	intergenic	72.6394	LPAR4	70.625	TRUE	893	7.42292	539.196	0.0440192	enh135368-LPAR4
chrX	77905000	77910000	5001	*	chrX	78000000	78005000	5001	*	enh135369	intergenic	78.5254	LPAR4	70.625	TRUE	893	7.42292	582.887	0.047586	enh135369-LPAR4
chrX	77910000	77915000	5001	*	chrX	78000000	78005000	5001	*	enh135370	promoter	84.2411	LPAR4	70.625	TRUE	893	9.48257	798.822	0.0652146	enh135370-LPAR4
chrX	77940000	77945000	5001	*	chrX	78000000	78005000	5001	*	enh135371	intergenic	67.8113	LPAR4	70.625	TRUE	893	8.76033	594.049	0.0484972	enh135371-LPAR4
chrX	77960000	77965000	5001	*	chrX	78000000	78005000	5001	*	enh135372	intergenic	63.5589	LPAR4	70.625	TRUE	893	10.0324	637.649	0.0520567	enh135372-LPAR4
chrX	78010000	78015000	5001	*	chrX	78000000	78005000	5001	*	enh135373	genic	63.4938	LPAR4	70.625	TRUE	893	40.2692	2556.84	0.208737	enh135373-LPAR4
chrX	78175000	78180000	5001	*	chrX	78000000	78005000	5001	*	enh135374	intergenic	56.4623	LPAR4	70.625	TRUE	893	7.37751	416.551	0.0340066	enh135374-LPAR4
chrX	7000000	7005000	5001	*	chrX	7810000	7815000	5001	*	enh133536	genic	80.1566	VCX	15.25	TRUE	894	2.55493	204.794	0.0204257	enh133536-VCX
chrX	7025000	7030000	5001	*	chrX	7810000	7815000	5001	*	enh133538	genic	65.3076	VCX	15.25	TRUE	894	6.46512	422.221	0.0421113	enh133538-VCX
chrX	7065000	7070000	5001	*	chrX	7810000	7815000	5001	*	enh133540	promoter	94.369	VCX	15.25	TRUE	894	3.48501	328.877	0.0328013	enh133540-VCX
chrX	7610000	7615000	5001	*	chrX	7810000	7815000	5001	*	enh133548	intergenic	61.6813	VCX	15.25	TRUE	894	4.0413	249.273	0.0248618	enh133548-VCX
chrX	7695000	7700000	5001	*	chrX	7810000	7815000	5001	*	enh133549	intergenic	65.2751	VCX	15.25	TRUE	894	6.13062	400.177	0.0399126	enh133549-VCX
chrX	7700000	7705000	5001	*	chrX	7810000	7815000	5001	*	enh133550	intergenic	64.7292	VCX	15.25	TRUE	894	12.0694	781.244	0.0779194	enh133550-VCX
chrX	7710000	7715000	5001	*	chrX	7810000	7815000	5001	*	enh133551	intergenic	70.8327	VCX	15.25	TRUE	894	9.53716	675.543	0.067377	enh133551-VCX
chrX	7730000	7735000	5001	*	chrX	7810000	7815000	5001	*	enh133552	intergenic	73.175	VCX	15.25	TRUE	894	7.93892	580.931	0.0579406	enh133552-VCX
chrX	7765000	7770000	5001	*	chrX	7810000	7815000	5001	*	enh133553	intergenic	63.1396	VCX	15.25	TRUE	894	4.06646	256.755	0.0256081	enh133553-VCX
chrX	7775000	7780000	5001	*	chrX	7810000	7815000	5001	*	enh133554	intergenic	64.2284	VCX	15.25	TRUE	894	6.15412	395.269	0.0394232	enh133554-VCX
chrX	7895000	7900000	5001	*	chrX	7810000	7815000	5001	*	enh133555	promoter	90.3691	VCX	15.25	TRUE	894	3.20116	289.286	0.0288527	enh133555-VCX
chrX	8485000	8490000	5001	*	chrX	7810000	7815000	5001	*	enh133560	intergenic	62.7731	VCX	15.25	TRUE	894	3.22451	202.412	0.0201881	enh133560-VCX
chrX	8625000	8630000	5001	*	chrX	7810000	7815000	5001	*	enh133563	genic	87.6557	VCX	15.25	TRUE	894	3.23962	283.971	0.0283226	enh133563-VCX
chrX	8700000	8705000	5001	*	chrX	7810000	7815000	5001	*	enh133573	promoter	87.0709	VCX	15.25	TRUE	894	3.37996	294.296	0.0293524	enh133573-VCX
chrX	77910000	77915000	5001	*	chrX	78200000	78205000	5001	*	enh135370	promoter	84.2411	P2RY10	72.25	TRUE	895	3.62888	305.701	0.0250582	enh135370-P2RY10
chrX	77940000	77945000	5001	*	chrX	78200000	78205000	5001	*	enh135371	intergenic	67.8113	P2RY10	72.25	TRUE	895	4.2668	289.337	0.0237169	enh135371-P2RY10
chrX	78010000	78015000	5001	*	chrX	78200000	78205000	5001	*	enh135373	genic	63.4938	P2RY10	72.25	TRUE	895	8.81991	560.009	0.0459038	enh135373-P2RY10
chrX	78175000	78180000	5001	*	chrX	78200000	78205000	5001	*	enh135374	intergenic	56.4623	P2RY10	72.25	TRUE	895	19.7631	1115.87	0.0914675	enh135374-P2RY10
chrX	78210000	78215000	5001	*	chrX	78200000	78205000	5001	*	enh135375	genic	62.1003	P2RY10	72.25	TRUE	895	40.3486	2505.66	0.205388	enh135375-P2RY10
chrX	78235000	78240000	5001	*	chrX	78200000	78205000	5001	*	enh135376	intergenic	69.9749	P2RY10	72.25	TRUE	895	16.7211	1170.06	0.0959092	enh135376-P2RY10
chrX	78320000	78325000	5001	*	chrX	78200000	78205000	5001	*	enh135377	intergenic	67.0827	P2RY10	72.25	TRUE	895	6.6701	447.448	0.0366772	enh135377-P2RY10
chrX	78360000	78365000	5001	*	chrX	78200000	78205000	5001	*	enh135378	intergenic	57.0231	P2RY10	72.25	TRUE	895	6.4418	367.331	0.0301101	enh135378-P2RY10
chrX	78510000	78515000	5001	*	chrX	78200000	78205000	5001	*	enh135381	intergenic	66.7381	P2RY10	72.25	TRUE	895	5.49006	366.396	0.0300335	enh135381-P2RY10
chrX	78620000	78625000	5001	*	chrX	78200000	78205000	5001	*	enh135382	promoter	65.8272	P2RY10	72.25	TRUE	895	4.97951	327.788	0.0268687	enh135382-P2RY10
chrX	75370000	75375000	5001	*	chrX	78425000	78430000	5001	*	enh135321	intergenic	76.2339	GPR174	6.5	TRUE	896	3.42206	260.877	0.0248691	enh135321-GPR174
chrX	77905000	77910000	5001	*	chrX	78425000	78430000	5001	*	enh135368	intergenic	72.6394	GPR174	6.5	TRUE	896	3.60639	261.966	0.0249729	enh135368-GPR174
chrX	77905000	77910000	5001	*	chrX	78425000	78430000	5001	*	enh135369	intergenic	78.5254	GPR174	6.5	TRUE	896	3.60639	283.193	0.0269964	enh135369-GPR174
chrX	78010000	78015000	5001	*	chrX	78425000	78430000	5001	*	enh135373	genic	63.4938	GPR174	6.5	TRUE	896	5.31567	337.512	0.0321746	enh135373-GPR174
chrX	78175000	78180000	5001	*	chrX	78425000	78430000	5001	*	enh135374	intergenic	56.4623	GPR174	6.5	TRUE	896	6.4518	364.283	0.0347266	enh135374-GPR174
chrX	78210000	78215000	5001	*	chrX	78425000	78430000	5001	*	enh135375	genic	62.1003	GPR174	6.5	TRUE	896	3.63368	225.652	0.0215111	enh135375-GPR174
chrX	78320000	78325000	5001	*	chrX	78425000	78430000	5001	*	enh135377	intergenic	67.0827	GPR174	6.5	TRUE	896	5.44376	365.182	0.0348123	enh135377-GPR174
chrX	78360000	78365000	5001	*	chrX	78425000	78430000	5001	*	enh135378	intergenic	57.0231	GPR174	6.5	TRUE	896	8.41189	479.672	0.0457265	enh135378-GPR174
chrX	78365000	78370000	5001	*	chrX	78425000	78430000	5001	*	enh135379	intergenic	57.1246	GPR174	6.5	TRUE	896	7.91271	452.01	0.0430895	enh135379-GPR174
chrX	78390000	78395000	5001	*	chrX	78425000	78430000	5001	*	enh135380	intergenic	65.23	GPR174	6.5	TRUE	896	15.8987	1037.07	0.0988625	enh135380-GPR174
chrX	78510000	78515000	5001	*	chrX	78425000	78430000	5001	*	enh135381	intergenic	66.7381	GPR174	6.5	TRUE	896	8.96136	598.064	0.0570126	enh135381-GPR174
chrX	78620000	78625000	5001	*	chrX	78425000	78430000	5001	*	enh135382	promoter	65.8272	GPR174	6.5	TRUE	896	4.33493	285.356	0.0272026	enh135382-GPR174
chrX	79470000	79475000	5001	*	chrX	78425000	78430000	5001	*	enh135386	intergenic	55.4554	GPR174	6.5	TRUE	896	4.11696	228.308	0.0217642	enh135386-GPR174
chrX	79475000	79480000	5001	*	chrX	78425000	78430000	5001	*	enh135387	intergenic	81.8411	GPR174	6.5	TRUE	896	4.85699	397.502	0.0378933	enh135387-GPR174
chrX	78235000	78240000	5001	*	chrX	78615000	78620000	5001	*	enh135376	intergenic	69.9749	ITM2A	56.75	TRUE	897	4.67471	327.112	0.0271908	enh135376-ITM2A
chrX	78390000	78395000	5001	*	chrX	78615000	78620000	5001	*	enh135380	intergenic	65.23	ITM2A	56.75	TRUE	897	5.70638	372.227	0.030941	enh135380-ITM2A
chrX	78510000	78515000	5001	*	chrX	78615000	78620000	5001	*	enh135381	intergenic	66.7381	ITM2A	56.75	TRUE	897	7.29056	486.558	0.0404446	enh135381-ITM2A
chrX	78620000	78625000	5001	*	chrX	78615000	78620000	5001	*	enh135382	promoter	65.8272	ITM2A	56.75	TRUE	897	82.2898	5416.91	0.450275	enh135382-ITM2A
chrX	78710000	78715000	5001	*	chrX	78615000	78620000	5001	*	enh135383	intergenic	68.3121	ITM2A	56.75	TRUE	897	12.8153	875.441	0.0727701	enh135383-ITM2A
chrX	6870000	6875000	5001	*	chrX	7865000	7870000	5001	*	enh133535	intergenic	70.2849	PNPLA4	493.625	TRUE	898	4.20202	295.339	0.0270272	enh133535-PNPLA4
chrX	7000000	7005000	5001	*	chrX	7865000	7870000	5001	*	enh133536	genic	80.1566	PNPLA4	493.625	TRUE	898	4.05832	325.301	0.0297691	enh133536-PNPLA4
chrX	7000000	7005000	5001	*	chrX	7865000	7870000	5001	*	enh133537	genic	71.334	PNPLA4	493.625	TRUE	898	4.05832	289.496	0.0264925	enh133537-PNPLA4
chrX	7025000	7030000	5001	*	chrX	7865000	7870000	5001	*	enh133538	genic	65.3076	PNPLA4	493.625	TRUE	898	4.10776	268.268	0.0245499	enh133538-PNPLA4
chrX	7185000	7190000	5001	*	chrX	7865000	7870000	5001	*	enh133545	genic	67.6157	PNPLA4	493.625	TRUE	898	3.72743	252.033	0.0230642	enh133545-PNPLA4
chrX	7290000	7295000	5001	*	chrX	7865000	7870000	5001	*	enh133546	intergenic	74.0155	PNPLA4	493.625	TRUE	898	3.0923	228.878	0.0209452	enh133546-PNPLA4
chrX	7610000	7615000	5001	*	chrX	7865000	7870000	5001	*	enh133548	intergenic	61.6813	PNPLA4	493.625	TRUE	898	7.06126	435.548	0.0398581	enh133548-PNPLA4
chrX	7695000	7700000	5001	*	chrX	7865000	7870000	5001	*	enh133549	intergenic	65.2751	PNPLA4	493.625	TRUE	898	5.45331	355.966	0.0325753	enh133549-PNPLA4
chrX	7700000	7705000	5001	*	chrX	7865000	7870000	5001	*	enh133550	intergenic	64.7292	PNPLA4	493.625	TRUE	898	7.66858	496.381	0.0454251	enh133550-PNPLA4
chrX	7710000	7715000	5001	*	chrX	7865000	7870000	5001	*	enh133551	intergenic	70.8327	PNPLA4	493.625	TRUE	898	6.05965	429.221	0.0392791	enh133551-PNPLA4
chrX	7730000	7735000	5001	*	chrX	7865000	7870000	5001	*	enh133552	intergenic	73.175	PNPLA4	493.625	TRUE	898	5.88487	430.625	0.0394076	enh133552-PNPLA4
chrX	7765000	7770000	5001	*	chrX	7865000	7870000	5001	*	enh133553	intergenic	63.1396	PNPLA4	493.625	TRUE	898	7.75115	489.405	0.0447866	enh133553-PNPLA4
chrX	7775000	7780000	5001	*	chrX	7865000	7870000	5001	*	enh133554	intergenic	64.2284	PNPLA4	493.625	TRUE	898	8.79786	565.072	0.0517112	enh133554-PNPLA4
chrX	7895000	7900000	5001	*	chrX	7865000	7870000	5001	*	enh133555	promoter	90.3691	PNPLA4	493.625	TRUE	898	8.8137	796.486	0.0728884	enh133555-PNPLA4
chrX	7955000	7960000	5001	*	chrX	7865000	7870000	5001	*	enh133556	intergenic	67.6105	PNPLA4	493.625	TRUE	898	4.40966	298.139	0.0272834	enh133556-PNPLA4
chrX	8695000	8700000	5001	*	chrX	7865000	7870000	5001	*	enh133572	genic	73.4568	PNPLA4	493.625	TRUE	898	3.3168	243.642	0.0222963	enh133572-PNPLA4
chrX	74640000	74645000	5001	*	chrX	79270000	79275000	5001	*	enh135312	genic	61.2065	TBX22	49.25	TRUE	899	1.68402	103.073	0.0201241	enh135312-TBX22
chrX	75365000	75370000	5001	*	chrX	79270000	79275000	5001	*	enh135319	intergenic	90.7703	TBX22	49.25	TRUE	899	1.90507	172.923	0.0337618	enh135319-TBX22
chrX	75365000	75370000	5001	*	chrX	79270000	79275000	5001	*	enh135320	intergenic	91.7188	TBX22	49.25	TRUE	899	1.90507	174.73	0.0341146	enh135320-TBX22
chrX	75495000	75500000	5001	*	chrX	79270000	79275000	5001	*	enh135325	intergenic	57.739	TBX22	49.25	TRUE	899	1.78827	103.253	0.0201592	enh135325-TBX22
chrX	75645000	75650000	5001	*	chrX	79270000	79275000	5001	*	enh135326	promoter	77.7548	TBX22	49.25	TRUE	899	1.59949	124.368	0.0242818	enh135326-TBX22
chrX	77580000	77585000	5001	*	chrX	79270000	79275000	5001	*	enh135361	promoter	84.7517	TBX22	49.25	TRUE	899	2.46237	208.69	0.040745	enh135361-TBX22
chrX	78175000	78180000	5001	*	chrX	79270000	79275000	5001	*	enh135374	intergenic	56.4623	TBX22	49.25	TRUE	899	2.04585	115.513	0.0225529	enh135374-TBX22
chrX	78235000	78240000	5001	*	chrX	79270000	79275000	5001	*	enh135376	intergenic	69.9749	TBX22	49.25	TRUE	899	2.18646	152.997	0.0298713	enh135376-TBX22
chrX	78320000	78325000	5001	*	chrX	79270000	79275000	5001	*	enh135377	intergenic	67.0827	TBX22	49.25	TRUE	899	5.1786	347.394	0.0678257	enh135377-TBX22
chrX	78390000	78395000	5001	*	chrX	79270000	79275000	5001	*	enh135380	intergenic	65.23	TBX22	49.25	TRUE	899	2.66899	174.098	0.0339912	enh135380-TBX22
chrX	78510000	78515000	5001	*	chrX	79270000	79275000	5001	*	enh135381	intergenic	66.7381	TBX22	49.25	TRUE	899	3.40995	227.573	0.0444317	enh135381-TBX22
chrX	78710000	78715000	5001	*	chrX	79270000	79275000	5001	*	enh135383	intergenic	68.3121	TBX22	49.25	TRUE	899	2.66399	181.983	0.0355306	enh135383-TBX22
chrX	79050000	79055000	5001	*	chrX	79270000	79275000	5001	*	enh135384	intergenic	61.8469	TBX22	49.25	TRUE	899	3.04961	188.609	0.0368243	enh135384-TBX22
chrX	79065000	79070000	5001	*	chrX	79270000	79275000	5001	*	enh135385	intergenic	68.1279	TBX22	49.25	TRUE	899	1.70536	116.182	0.0226836	enh135385-TBX22
chrX	79470000	79475000	5001	*	chrX	79270000	79275000	5001	*	enh135386	intergenic	55.4554	TBX22	49.25	TRUE	899	5.87464	325.781	0.0636058	enh135386-TBX22
chrX	79475000	79480000	5001	*	chrX	79270000	79275000	5001	*	enh135387	intergenic	81.8411	TBX22	49.25	TRUE	899	2.77225	226.884	0.0442971	enh135387-TBX22
chrX	79560000	79565000	5001	*	chrX	79270000	79275000	5001	*	enh135389	genic	60.9222	TBX22	49.25	TRUE	899	1.78242	108.589	0.021201	enh135389-TBX22
chrX	79640000	79645000	5001	*	chrX	79270000	79275000	5001	*	enh135390	intergenic	72.1735	TBX22	49.25	TRUE	899	1.87747	135.503	0.0264558	enh135390-TBX22
chrX	79775000	79780000	5001	*	chrX	79270000	79275000	5001	*	enh135393	intergenic	66.0176	TBX22	49.25	TRUE	899	1.82968	120.791	0.0235835	enh135393-TBX22
chrX	80535000	80540000	5001	*	chrX	79270000	79275000	5001	*	enh135404	genic	64.0211	TBX22	49.25	TRUE	899	1.60297	102.624	0.0200364	enh135404-TBX22
chrX	82020000	82025000	5001	*	chrX	79270000	79275000	5001	*	enh135422	intergenic	64.6884	TBX22	49.25	TRUE	899	1.6738	108.276	0.0211399	enh135422-TBX22
chrX	79065000	79070000	5001	*	chrX	79480000	79485000	5001	*	enh135385	intergenic	68.1279	CHMP1B2P	298.875	TRUE	900	6.84396	466.265	0.033381	enh135385-CHMP1B2P
chrX	79470000	79475000	5001	*	chrX	79480000	79485000	5001	*	enh135386	intergenic	55.4554	CHMP1B2P	298.875	TRUE	900	31.4349	1743.23	0.124802	enh135386-CHMP1B2P
chrX	79475000	79480000	5001	*	chrX	79480000	79485000	5001	*	enh135387	intergenic	81.8411	CHMP1B2P	298.875	TRUE	900	83.7069	6850.67	0.490455	enh135387-CHMP1B2P
chrX	79540000	79545000	5001	*	chrX	79480000	79485000	5001	*	enh135388	genic	59.6615	CHMP1B2P	298.875	TRUE	900	7.93087	473.168	0.0338752	enh135388-CHMP1B2P
chrX	79560000	79565000	5001	*	chrX	79480000	79485000	5001	*	enh135389	genic	60.9222	CHMP1B2P	298.875	TRUE	900	6.13133	373.534	0.0267422	enh135389-CHMP1B2P
chrX	79765000	79770000	5001	*	chrX	79480000	79485000	5001	*	enh135392	intergenic	63.4533	CHMP1B2P	298.875	TRUE	900	4.97193	315.486	0.0225864	enh135392-CHMP1B2P
chrX	78510000	78515000	5001	*	chrX	79675000	79680000	5001	*	enh135381	intergenic	66.7381	FAM46D	172.875	TRUE	901	2.62165	174.964	0.0210363	enh135381-FAM46D
chrX	79050000	79055000	5001	*	chrX	79675000	79680000	5001	*	enh135384	intergenic	61.8469	FAM46D	172.875	TRUE	901	3.12616	193.343	0.0232461	enh135384-FAM46D
chrX	79470000	79475000	5001	*	chrX	79675000	79680000	5001	*	enh135386	intergenic	55.4554	FAM46D	172.875	TRUE	901	6.02209	333.958	0.0401524	enh135386-FAM46D
chrX	79560000	79565000	5001	*	chrX	79675000	79680000	5001	*	enh135389	genic	60.9222	FAM46D	172.875	TRUE	901	8.22221	500.915	0.0602261	enh135389-FAM46D
chrX	79640000	79645000	5001	*	chrX	79675000	79680000	5001	*	enh135390	intergenic	72.1735	FAM46D	172.875	TRUE	901	11.5475	833.426	0.100205	enh135390-FAM46D
chrX	79685000	79690000	5001	*	chrX	79675000	79680000	5001	*	enh135391	genic	77.904	FAM46D	172.875	TRUE	901	28.1534	2193.26	0.2637	enh135391-FAM46D
chrX	79765000	79770000	5001	*	chrX	79675000	79680000	5001	*	enh135392	intergenic	63.4533	FAM46D	172.875	TRUE	901	8.3343	528.839	0.0635835	enh135392-FAM46D
chrX	79775000	79780000	5001	*	chrX	79675000	79680000	5001	*	enh135393	intergenic	66.0176	FAM46D	172.875	TRUE	901	9.84695	650.072	0.0781595	enh135393-FAM46D
chrX	80065000	80070000	5001	*	chrX	79675000	79680000	5001	*	enh135395	promoter	90.9861	FAM46D	172.875	TRUE	901	1.97496	179.694	0.021605	enh135395-FAM46D
chrX	79470000	79475000	5001	*	chrX	79920000	79925000	5001	*	enh135386	intergenic	55.4554	BRWD3	1055.38	TRUE	902	4.48321	248.619	0.032705	enh135386-BRWD3
chrX	79475000	79480000	5001	*	chrX	79920000	79925000	5001	*	enh135387	intergenic	81.8411	BRWD3	1055.38	TRUE	902	4.23127	346.292	0.0455537	enh135387-BRWD3
chrX	79540000	79545000	5001	*	chrX	79920000	79925000	5001	*	enh135388	genic	59.6615	BRWD3	1055.38	TRUE	902	2.71463	161.959	0.0213052	enh135388-BRWD3
chrX	79640000	79645000	5001	*	chrX	79920000	79925000	5001	*	enh135390	intergenic	72.1735	BRWD3	1055.38	TRUE	902	4.29835	310.227	0.0408094	enh135390-BRWD3
chrX	79685000	79690000	5001	*	chrX	79920000	79925000	5001	*	enh135391	genic	77.904	BRWD3	1055.38	TRUE	902	5.33504	415.621	0.0546738	enh135391-BRWD3
chrX	79765000	79770000	5001	*	chrX	79920000	79925000	5001	*	enh135392	intergenic	63.4533	BRWD3	1055.38	TRUE	902	2.97819	188.976	0.0248593	enh135392-BRWD3
chrX	79775000	79780000	5001	*	chrX	79920000	79925000	5001	*	enh135393	intergenic	66.0176	BRWD3	1055.38	TRUE	902	4.18896	276.545	0.0363787	enh135393-BRWD3
chrX	80060000	80065000	5001	*	chrX	79920000	79925000	5001	*	enh135394	genic	77.7663	BRWD3	1055.38	TRUE	902	7.57992	589.462	0.0775421	enh135394-BRWD3
chrX	80065000	80070000	5001	*	chrX	79920000	79925000	5001	*	enh135395	promoter	90.9861	BRWD3	1055.38	TRUE	902	4.7049	428.081	0.0563128	enh135395-BRWD3
chrX	80065000	80070000	5001	*	chrX	79920000	79925000	5001	*	enh135396	intergenic	70.9035	BRWD3	1055.38	TRUE	902	4.7049	333.594	0.0438833	enh135396-BRWD3
chrX	80060000	80065000	5001	*	chrX	80365000	80370000	5001	*	enh135394	genic	77.7663	HMGN5	1014.88	TRUE	903	3.79727	295.3	0.0283049	enh135394-HMGN5
chrX	80065000	80070000	5001	*	chrX	80365000	80370000	5001	*	enh135395	promoter	90.9861	HMGN5	1014.88	TRUE	903	7.66022	696.974	0.066806	enh135395-HMGN5
chrX	80065000	80070000	5001	*	chrX	80365000	80370000	5001	*	enh135396	intergenic	70.9035	HMGN5	1014.88	TRUE	903	7.66022	543.136	0.0520604	enh135396-HMGN5
chrX	80170000	80175000	5001	*	chrX	80365000	80370000	5001	*	enh135397	intergenic	60.2	HMGN5	1014.88	TRUE	903	3.60499	217.02	0.0208018	enh135397-HMGN5
chrX	80190000	80195000	5001	*	chrX	80365000	80370000	5001	*	enh135398	intergenic	66.0392	HMGN5	1014.88	TRUE	903	7.32131	483.493	0.0463436	enh135398-HMGN5
chrX	80375000	80380000	5001	*	chrX	80365000	80370000	5001	*	enh135399	genic	89.7235	HMGN5	1014.88	TRUE	903	29.8873	2681.6	0.257035	enh135399-HMGN5
chrX	80450000	80455000	5001	*	chrX	80365000	80370000	5001	*	enh135400	genic	61.2308	HMGN5	1014.88	TRUE	903	4.45443	272.748	0.0261434	enh135400-HMGN5
chrX	80525000	80530000	5001	*	chrX	80365000	80370000	5001	*	enh135403	genic	66.831	HMGN5	1014.88	TRUE	903	4.79674	320.571	0.0307272	enh135403-HMGN5
chrX	80590000	80595000	5001	*	chrX	80365000	80370000	5001	*	enh135407	intergenic	57.0793	HMGN5	1014.88	TRUE	903	5.39473	307.927	0.0295153	enh135407-HMGN5
chrX	80620000	80625000	5001	*	chrX	80365000	80370000	5001	*	enh135409	intergenic	68.5548	HMGN5	1014.88	TRUE	903	3.24338	222.349	0.0213125	enh135409-HMGN5
chrX	80645000	80650000	5001	*	chrX	80365000	80370000	5001	*	enh135410	intergenic	62.5743	HMGN5	1014.88	TRUE	903	6.34677	397.145	0.038067	enh135410-HMGN5
chrX	80645000	80650000	5001	*	chrX	80365000	80370000	5001	*	enh135411	intergenic	65.4114	HMGN5	1014.88	TRUE	903	6.34677	415.151	0.0397929	enh135411-HMGN5
chrX	80770000	80775000	5001	*	chrX	80365000	80370000	5001	*	enh135412	intergenic	63.5483	HMGN5	1014.88	TRUE	903	4.02593	255.841	0.0245228	enh135412-HMGN5
chrX	81385000	81390000	5001	*	chrX	80365000	80370000	5001	*	enh135418	intergenic	58.7578	HMGN5	1014.88	TRUE	903	3.65834	214.956	0.0206039	enh135418-HMGN5
chrX	80375000	80380000	5001	*	chrX	80455000	80460000	5001	*	enh135399	genic	89.7235	SH3BGRL	1541.5	TRUE	904	11.0265	989.336	0.02664	enh135399-SH3BGRL
chrX	80450000	80455000	5001	*	chrX	80455000	80460000	5001	*	enh135400	genic	61.2308	SH3BGRL	1541.5	TRUE	904	77.1301	4722.74	0.12717	enh135400-SH3BGRL
chrX	80455000	80460000	5001	*	chrX	80455000	80460000	5001	*	enh135401	promoter	101.412	SH3BGRL	1541.5	TRUE	904	180.931	18348.5	0.494074	enh135401-SH3BGRL
chrX	80510000	80515000	5001	*	chrX	80455000	80460000	5001	*	enh135402	genic	75.4871	SH3BGRL	1541.5	TRUE	904	11.8153	891.905	0.0240165	enh135402-SH3BGRL
chrX	80525000	80530000	5001	*	chrX	80455000	80460000	5001	*	enh135403	genic	66.831	SH3BGRL	1541.5	TRUE	904	12.9777	867.312	0.0233543	enh135403-SH3BGRL
chrX	80535000	80540000	5001	*	chrX	80455000	80460000	5001	*	enh135404	genic	64.0211	SH3BGRL	1541.5	TRUE	904	15.9171	1019.03	0.0274395	enh135404-SH3BGRL
chrX	80620000	80625000	5001	*	chrX	80455000	80460000	5001	*	enh135409	intergenic	68.5548	SH3BGRL	1541.5	TRUE	904	11.9341	818.138	0.0220301	enh135409-SH3BGRL
chrX	80645000	80650000	5001	*	chrX	80455000	80460000	5001	*	enh135410	intergenic	62.5743	SH3BGRL	1541.5	TRUE	904	14.7183	920.988	0.0247996	enh135410-SH3BGRL
chrX	80645000	80650000	5001	*	chrX	80455000	80460000	5001	*	enh135411	intergenic	65.4114	SH3BGRL	1541.5	TRUE	904	14.7183	962.745	0.025924	enh135411-SH3BGRL
chrX	4055000	4060000	5001	*	chrX	8135000	8140000	5001	*	enh133511	intergenic	69.5014	VCX2	8.625	TRUE	905	2.81137	195.394	0.023663	enh133511-VCX2
chrX	4725000	4730000	5001	*	chrX	8135000	8140000	5001	*	enh133515	intergenic	71.3209	VCX2	8.625	TRUE	905	2.56227	182.743	0.0221309	enh133515-VCX2
chrX	5225000	5230000	5001	*	chrX	8135000	8140000	5001	*	enh133522	intergenic	75.256	VCX2	8.625	TRUE	905	3.15598	237.506	0.0287629	enh133522-VCX2
chrX	7165000	7170000	5001	*	chrX	8135000	8140000	5001	*	enh133541	genic	66.8317	VCX2	8.625	TRUE	905	4.74678	317.235	0.0384185	enh133541-VCX2
chrX	7165000	7170000	5001	*	chrX	8135000	8140000	5001	*	enh133542	genic	63.9177	VCX2	8.625	TRUE	905	4.74678	303.403	0.0367433	enh133542-VCX2
chrX	7290000	7295000	5001	*	chrX	8135000	8140000	5001	*	enh133546	intergenic	74.0155	VCX2	8.625	TRUE	905	3.62492	268.3	0.0324922	enh133546-VCX2
chrX	7700000	7705000	5001	*	chrX	8135000	8140000	5001	*	enh133550	intergenic	64.7292	VCX2	8.625	TRUE	905	3.85261	249.376	0.0302005	enh133550-VCX2
chrX	7710000	7715000	5001	*	chrX	8135000	8140000	5001	*	enh133551	intergenic	70.8327	VCX2	8.625	TRUE	905	4.73558	335.434	0.0406224	enh133551-VCX2
chrX	7765000	7770000	5001	*	chrX	8135000	8140000	5001	*	enh133553	intergenic	63.1396	VCX2	8.625	TRUE	905	3.02874	191.233	0.0231591	enh133553-VCX2
chrX	7895000	7900000	5001	*	chrX	8135000	8140000	5001	*	enh133555	promoter	90.3691	VCX2	8.625	TRUE	905	2.38426	215.463	0.0260934	enh133555-VCX2
chrX	8310000	8315000	5001	*	chrX	8135000	8140000	5001	*	enh133557	intergenic	64.4597	VCX2	8.625	TRUE	905	4.36729	281.514	0.0340925	enh133557-VCX2
chrX	8330000	8335000	5001	*	chrX	8135000	8140000	5001	*	enh133558	intergenic	60.8075	VCX2	8.625	TRUE	905	3.14891	191.478	0.0231887	enh133558-VCX2
chrX	8370000	8375000	5001	*	chrX	8135000	8140000	5001	*	enh133559	intergenic	64.4099	VCX2	8.625	TRUE	905	13.7099	883.054	0.106941	enh133559-VCX2
chrX	8485000	8490000	5001	*	chrX	8135000	8140000	5001	*	enh133560	intergenic	62.7731	VCX2	8.625	TRUE	905	3.60247	226.138	0.0273862	enh133560-VCX2
chrX	8610000	8615000	5001	*	chrX	8135000	8140000	5001	*	enh133561	genic	60.809	VCX2	8.625	TRUE	905	3.23168	196.515	0.0237988	enh133561-VCX2
chrX	8615000	8620000	5001	*	chrX	8135000	8140000	5001	*	enh133562	genic	60.0717	VCX2	8.625	TRUE	905	3.63744	218.507	0.0264621	enh133562-VCX2
chrX	8625000	8630000	5001	*	chrX	8135000	8140000	5001	*	enh133563	genic	87.6557	VCX2	8.625	TRUE	905	4.8258	423.009	0.0512281	enh133563-VCX2
chrX	8645000	8650000	5001	*	chrX	8135000	8140000	5001	*	enh133565	genic	65.6853	VCX2	8.625	TRUE	905	2.93447	192.751	0.023343	enh133565-VCX2
chrX	8645000	8650000	5001	*	chrX	8135000	8140000	5001	*	enh133566	genic	73.2272	VCX2	8.625	TRUE	905	2.93447	214.883	0.0260232	enh133566-VCX2
chrX	8645000	8650000	5001	*	chrX	8135000	8140000	5001	*	enh133567	genic	66.4576	VCX2	8.625	TRUE	905	2.93447	195.018	0.0236174	enh133567-VCX2
chrX	8675000	8680000	5001	*	chrX	8135000	8140000	5001	*	enh133569	genic	59.7631	VCX2	8.625	TRUE	905	2.82812	169.017	0.0204686	enh133569-VCX2
chrX	8680000	8685000	5001	*	chrX	8135000	8140000	5001	*	enh133570	genic	73.4667	VCX2	8.625	TRUE	905	5.35286	393.257	0.047625	enh133570-VCX2
chrX	8695000	8700000	5001	*	chrX	8135000	8140000	5001	*	enh133571	genic	63.7901	VCX2	8.625	TRUE	905	2.91607	186.016	0.0225273	enh133571-VCX2
chrX	8695000	8700000	5001	*	chrX	8135000	8140000	5001	*	enh133572	genic	73.4568	VCX2	8.625	TRUE	905	2.91607	214.205	0.0259411	enh133572-VCX2
chrX	8700000	8705000	5001	*	chrX	8135000	8140000	5001	*	enh133573	promoter	87.0709	VCX2	8.625	TRUE	905	5.03485	438.389	0.0530906	enh133573-VCX2
chrX	9345000	9350000	5001	*	chrX	8135000	8140000	5001	*	enh133591	intergenic	69.801	VCX2	8.625	TRUE	905	2.3748	165.764	0.0200747	enh133591-VCX2
chrX	9640000	9645000	5001	*	chrX	8135000	8140000	5001	*	enh133603	genic	66.2254	VCX2	8.625	TRUE	905	2.64287	175.025	0.0211962	enh133603-VCX2
chrX	10135000	10140000	5001	*	chrX	8135000	8140000	5001	*	enh133636	genic	76.9048	VCX2	8.625	TRUE	905	2.90887	223.706	0.0270917	enh133636-VCX2
chrX	10135000	10140000	5001	*	chrX	8135000	8140000	5001	*	enh133637	genic	70.369	VCX2	8.625	TRUE	905	2.90887	204.694	0.0247893	enh133637-VCX2
chrX	11840000	11845000	5001	*	chrX	8135000	8140000	5001	*	enh133688	intergenic	66.9616	VCX2	8.625	TRUE	905	2.90988	194.85	0.0235971	enh133688-VCX2
chrX	12155000	12160000	5001	*	chrX	8135000	8140000	5001	*	enh133698	promoter	64.3361	VCX2	8.625	TRUE	905	3.40983	219.375	0.0265672	enh133698-VCX2
chrX	79640000	79645000	5001	*	chrX	82760000	82765000	5001	*	enh135390	intergenic	72.1735	POU3F4	7.5	TRUE	906	1.6122	116.358	0.0267359	enh135390-POU3F4
chrX	80455000	80460000	5001	*	chrX	82760000	82765000	5001	*	enh135401	promoter	101.412	POU3F4	7.5	TRUE	906	1.40961	142.951	0.0328462	enh135401-POU3F4
chrX	80960000	80965000	5001	*	chrX	82760000	82765000	5001	*	enh135414	intergenic	66.2846	POU3F4	7.5	TRUE	906	2.89633	191.982	0.0441122	enh135414-POU3F4
chrX	81470000	81475000	5001	*	chrX	82760000	82765000	5001	*	enh135419	intergenic	60.2297	POU3F4	7.5	TRUE	906	3.5085	211.316	0.0485546	enh135419-POU3F4
chrX	81985000	81990000	5001	*	chrX	82760000	82765000	5001	*	enh135421	intergenic	64.2357	POU3F4	7.5	TRUE	906	1.72747	110.965	0.0254967	enh135421-POU3F4
chrX	82020000	82025000	5001	*	chrX	82760000	82765000	5001	*	enh135422	intergenic	64.6884	POU3F4	7.5	TRUE	906	3.59328	232.444	0.0534092	enh135422-POU3F4
chrX	82125000	82130000	5001	*	chrX	82760000	82765000	5001	*	enh135425	intergenic	56.9032	POU3F4	7.5	TRUE	906	1.58518	90.2019	0.0207259	enh135425-POU3F4
chrX	82890000	82895000	5001	*	chrX	82760000	82765000	5001	*	enh135428	intergenic	72.2651	POU3F4	7.5	TRUE	906	9.13899	660.43	0.151749	enh135428-POU3F4
chrX	83100000	83105000	5001	*	chrX	82760000	82765000	5001	*	enh135430	intergenic	61.1525	POU3F4	7.5	TRUE	906	4.79912	293.478	0.0674333	enh135430-POU3F4
chrX	83300000	83305000	5001	*	chrX	82760000	82765000	5001	*	enh135431	intergenic	58.6672	POU3F4	7.5	TRUE	906	1.84429	108.199	0.0248612	enh135431-POU3F4
chrX	83595000	83600000	5001	*	chrX	82760000	82765000	5001	*	enh135434	genic	61.1738	POU3F4	7.5	TRUE	906	3.94427	241.286	0.0554409	enh135434-POU3F4
chrX	80065000	80070000	5001	*	chrX	83115000	83120000	5001	*	enh135395	promoter	90.9861	CYLC1	50	TRUE	907	2.21236	201.294	0.0327424	enh135395-CYLC1
chrX	80065000	80070000	5001	*	chrX	83115000	83120000	5001	*	enh135396	intergenic	70.9035	CYLC1	50	TRUE	907	2.21236	156.864	0.0255154	enh135396-CYLC1
chrX	80375000	80380000	5001	*	chrX	83115000	83120000	5001	*	enh135399	genic	89.7235	CYLC1	50	TRUE	907	1.7002	152.548	0.0248135	enh135399-CYLC1
chrX	81065000	81070000	5001	*	chrX	83115000	83120000	5001	*	enh135415	intergenic	70.5817	CYLC1	50	TRUE	907	2.6531	187.26	0.0304597	enh135415-CYLC1
chrX	82125000	82130000	5001	*	chrX	83115000	83120000	5001	*	enh135425	intergenic	56.9032	CYLC1	50	TRUE	907	4.23961	241.247	0.0392412	enh135425-CYLC1
chrX	82890000	82895000	5001	*	chrX	83115000	83120000	5001	*	enh135428	intergenic	72.2651	CYLC1	50	TRUE	907	2.44425	176.634	0.0287312	enh135428-CYLC1
chrX	83085000	83090000	5001	*	chrX	83115000	83120000	5001	*	enh135429	intergenic	74.1382	CYLC1	50	TRUE	907	15.1272	1121.5	0.182424	enh135429-CYLC1
chrX	83100000	83105000	5001	*	chrX	83115000	83120000	5001	*	enh135430	intergenic	61.1525	CYLC1	50	TRUE	907	26.7404	1635.24	0.265988	enh135430-CYLC1
chrX	83330000	83335000	5001	*	chrX	83115000	83120000	5001	*	enh135432	genic	65.3047	CYLC1	50	TRUE	907	2.64491	172.725	0.0280954	enh135432-CYLC1
chrX	83510000	83515000	5001	*	chrX	83115000	83120000	5001	*	enh135433	intergenic	61.3948	CYLC1	50	TRUE	907	3.06435	188.135	0.030602	enh135433-CYLC1
chrX	83980000	83985000	5001	*	chrX	83115000	83120000	5001	*	enh135440	intergenic	64.1645	CYLC1	50	TRUE	907	2.53502	162.658	0.0264579	enh135440-CYLC1
chrX	84110000	84115000	5001	*	chrX	83115000	83120000	5001	*	enh135441	intergenic	68.6356	CYLC1	50	TRUE	907	2.01135	138.05	0.0224552	enh135441-CYLC1
chrX	84780000	84785000	5001	*	chrX	83115000	83120000	5001	*	enh135450	intergenic	58.2372	CYLC1	50	TRUE	907	2.12134	123.541	0.0200951	enh135450-CYLC1
chrX	81780000	81785000	5001	*	chrX	83310000	83315000	5001	*	enh135420	intergenic	77.3326	RPS6KA6	351.875	TRUE	908	2.79503	216.147	0.0211032	enh135420-RPS6KA6
chrX	83300000	83305000	5001	*	chrX	83310000	83315000	5001	*	enh135431	intergenic	58.6672	RPS6KA6	351.875	TRUE	908	44.2079	2593.56	0.253219	enh135431-RPS6KA6
chrX	83330000	83335000	5001	*	chrX	83310000	83315000	5001	*	enh135432	genic	65.3047	RPS6KA6	351.875	TRUE	908	23.7048	1548.03	0.15114	enh135432-RPS6KA6
chrX	83740000	83745000	5001	*	chrX	83310000	83315000	5001	*	enh135436	genic	64.4372	RPS6KA6	351.875	TRUE	908	4.25472	274.162	0.0267675	enh135436-RPS6KA6
chrX	83770000	83775000	5001	*	chrX	83310000	83315000	5001	*	enh135437	intergenic	71.5285	RPS6KA6	351.875	TRUE	908	6.63122	474.321	0.0463097	enh135437-RPS6KA6
chrX	83950000	83955000	5001	*	chrX	83310000	83315000	5001	*	enh135439	intergenic	59.0756	RPS6KA6	351.875	TRUE	908	4.61647	272.721	0.0266267	enh135439-RPS6KA6
chrX	83980000	83985000	5001	*	chrX	83310000	83315000	5001	*	enh135440	intergenic	64.1645	RPS6KA6	351.875	TRUE	908	4.73331	303.71	0.0296523	enh135440-RPS6KA6
chrX	84110000	84115000	5001	*	chrX	83310000	83315000	5001	*	enh135441	intergenic	68.6356	RPS6KA6	351.875	TRUE	908	4.50664	309.316	0.0301996	enh135441-RPS6KA6
chrX	84125000	84130000	5001	*	chrX	83310000	83315000	5001	*	enh135442	intergenic	70.5998	RPS6KA6	351.875	TRUE	908	6.88293	485.933	0.0474435	enh135442-RPS6KA6
chrX	84125000	84130000	5001	*	chrX	83310000	83315000	5001	*	enh135443	intergenic	66.6171	RPS6KA6	351.875	TRUE	908	6.88293	458.521	0.0447671	enh135443-RPS6KA6
chrX	84255000	84260000	5001	*	chrX	83310000	83315000	5001	*	enh135445	promoter	85.2665	RPS6KA6	351.875	TRUE	908	2.79491	238.312	0.0232673	enh135445-RPS6KA6
chrX	84495000	84500000	5001	*	chrX	83310000	83315000	5001	*	enh135446	promoter	78.0335	RPS6KA6	351.875	TRUE	908	3.22266	251.476	0.0245525	enh135446-RPS6KA6
chrX	80610000	80615000	5001	*	chrX	83570000	83575000	5001	*	enh135408	intergenic	69.9533	HDX	625.125	TRUE	909	2.46936	172.74	0.0280984	enh135408-HDX
chrX	83330000	83335000	5001	*	chrX	83570000	83575000	5001	*	enh135432	genic	65.3047	HDX	625.125	TRUE	909	5.39913	352.588	0.057353	enh135432-HDX
chrX	83510000	83515000	5001	*	chrX	83570000	83575000	5001	*	enh135433	intergenic	61.3948	HDX	625.125	TRUE	909	13.5533	832.099	0.135352	enh135433-HDX
chrX	83595000	83600000	5001	*	chrX	83570000	83575000	5001	*	enh135434	genic	61.1738	HDX	625.125	TRUE	909	9.42117	576.329	0.0937472	enh135434-HDX
chrX	83670000	83675000	5001	*	chrX	83570000	83575000	5001	*	enh135435	genic	75.1637	HDX	625.125	TRUE	909	8.61709	647.693	0.105355	enh135435-HDX
chrX	83740000	83745000	5001	*	chrX	83570000	83575000	5001	*	enh135436	genic	64.4372	HDX	625.125	TRUE	909	4.84538	312.223	0.0507871	enh135436-HDX
chrX	83770000	83775000	5001	*	chrX	83570000	83575000	5001	*	enh135437	intergenic	71.5285	HDX	625.125	TRUE	909	3.62487	259.281	0.0421754	enh135437-HDX
chrX	83940000	83945000	5001	*	chrX	83570000	83575000	5001	*	enh135438	intergenic	62.2955	HDX	625.125	TRUE	909	5.36567	334.257	0.0543711	enh135438-HDX
chrX	83950000	83955000	5001	*	chrX	83570000	83575000	5001	*	enh135439	intergenic	59.0756	HDX	625.125	TRUE	909	7.00981	414.109	0.0673601	enh135439-HDX
chrX	83980000	83985000	5001	*	chrX	83570000	83575000	5001	*	enh135440	intergenic	64.1645	HDX	625.125	TRUE	909	4.31233	276.699	0.0450086	enh135440-HDX
chrX	84110000	84115000	5001	*	chrX	83570000	83575000	5001	*	enh135441	intergenic	68.6356	HDX	625.125	TRUE	909	6.15874	422.708	0.0687589	enh135441-HDX
chrX	88290000	88295000	5001	*	chrX	83570000	83575000	5001	*	enh135472	intergenic	76.5696	HDX	625.125	TRUE	909	1.92429	147.342	0.0239671	enh135472-HDX
chrX	83300000	83305000	5001	*	chrX	84185000	84190000	5001	*	enh135431	intergenic	58.6672	UBE2DNL	5.875	TRUE	910	2.32092	136.162	0.0204578	enh135431-UBE2DNL
chrX	83595000	83600000	5001	*	chrX	84185000	84190000	5001	*	enh135434	genic	61.1738	UBE2DNL	5.875	TRUE	910	3.72271	227.733	0.034216	enh135434-UBE2DNL
chrX	83940000	83945000	5001	*	chrX	84185000	84190000	5001	*	enh135438	intergenic	62.2955	UBE2DNL	5.875	TRUE	910	4.94715	308.185	0.0463037	enh135438-UBE2DNL
chrX	83950000	83955000	5001	*	chrX	84185000	84190000	5001	*	enh135439	intergenic	59.0756	UBE2DNL	5.875	TRUE	910	6.46306	381.809	0.0573655	enh135439-UBE2DNL
chrX	83980000	83985000	5001	*	chrX	84185000	84190000	5001	*	enh135440	intergenic	64.1645	UBE2DNL	5.875	TRUE	910	10.3375	663.303	0.0996589	enh135440-UBE2DNL
chrX	84110000	84115000	5001	*	chrX	84185000	84190000	5001	*	enh135441	intergenic	68.6356	UBE2DNL	5.875	TRUE	910	13.2495	909.388	0.136632	enh135441-UBE2DNL
chrX	84125000	84130000	5001	*	chrX	84185000	84190000	5001	*	enh135442	intergenic	70.5998	UBE2DNL	5.875	TRUE	910	6.60762	466.496	0.0700894	enh135442-UBE2DNL
chrX	84125000	84130000	5001	*	chrX	84185000	84190000	5001	*	enh135443	intergenic	66.6171	UBE2DNL	5.875	TRUE	910	6.60762	440.18	0.0661355	enh135443-UBE2DNL
chrX	84130000	84135000	5001	*	chrX	84185000	84190000	5001	*	enh135444	intergenic	71.5401	UBE2DNL	5.875	TRUE	910	8.0776	577.873	0.0868233	enh135444-UBE2DNL
chrX	84255000	84260000	5001	*	chrX	84185000	84190000	5001	*	enh135445	promoter	85.2665	UBE2DNL	5.875	TRUE	910	7.04318	600.547	0.0902301	enh135445-UBE2DNL
chrX	84745000	84750000	5001	*	chrX	84185000	84190000	5001	*	enh135449	intergenic	64.1886	UBE2DNL	5.875	TRUE	910	2.17178	139.403	0.0209448	enh135449-UBE2DNL
chrX	84125000	84130000	5001	*	chrX	84255000	84260000	5001	*	enh135442	intergenic	70.5998	APOOL	535.375	TRUE	911	10.0446	709.145	0.0334876	enh135442-APOOL
chrX	84125000	84130000	5001	*	chrX	84255000	84260000	5001	*	enh135443	intergenic	66.6171	APOOL	535.375	TRUE	911	10.0446	669.141	0.0315985	enh135443-APOOL
chrX	84255000	84260000	5001	*	chrX	84255000	84260000	5001	*	enh135445	promoter	85.2665	APOOL	535.375	TRUE	911	172.576	14715	0.694878	enh135445-APOOL
chrX	7955000	7960000	5001	*	chrX	8430000	8435000	5001	*	enh133556	intergenic	67.6105	VCX3B	5.5	TRUE	912	9.53917	644.948	0.054868	enh133556-VCX3B
chrX	8330000	8335000	5001	*	chrX	8430000	8435000	5001	*	enh133558	intergenic	60.8075	VCX3B	5.5	TRUE	912	7.74798	471.135	0.0400811	enh133558-VCX3B
chrX	8370000	8375000	5001	*	chrX	8430000	8435000	5001	*	enh133559	intergenic	64.4099	VCX3B	5.5	TRUE	912	14.7584	950.589	0.0808699	enh133559-VCX3B
chrX	8485000	8490000	5001	*	chrX	8430000	8435000	5001	*	enh133560	intergenic	62.7731	VCX3B	5.5	TRUE	912	13.2959	834.627	0.0710046	enh133560-VCX3B
chrX	8615000	8620000	5001	*	chrX	8430000	8435000	5001	*	enh133562	genic	60.0717	VCX3B	5.5	TRUE	912	4.475	268.821	0.0228696	enh133562-VCX3B
chrX	8625000	8630000	5001	*	chrX	8430000	8435000	5001	*	enh133563	genic	87.6557	VCX3B	5.5	TRUE	912	2.9685	260.206	0.0221366	enh133563-VCX3B
chrX	8635000	8640000	5001	*	chrX	8430000	8435000	5001	*	enh133564	genic	78.5957	VCX3B	5.5	TRUE	912	5.06263	397.901	0.0338509	enh133564-VCX3B
chrX	8665000	8670000	5001	*	chrX	8430000	8435000	5001	*	enh133568	genic	69.9473	VCX3B	5.5	TRUE	912	4.32421	302.467	0.0257319	enh133568-VCX3B
chrX	8680000	8685000	5001	*	chrX	8430000	8435000	5001	*	enh133570	genic	73.4667	VCX3B	5.5	TRUE	912	13.1708	967.619	0.0823187	enh133570-VCX3B
chrX	8700000	8705000	5001	*	chrX	8430000	8435000	5001	*	enh133573	promoter	87.0709	VCX3B	5.5	TRUE	912	4.64564	404.5	0.0344122	enh133573-VCX3B
chrX	9675000	9680000	5001	*	chrX	8430000	8435000	5001	*	enh133605	genic	67.7937	VCX3B	5.5	TRUE	912	3.93661	266.878	0.0227042	enh133605-VCX3B
chrX	11125000	11130000	5001	*	chrX	8430000	8435000	5001	*	enh133657	promoter	88.5306	VCX3B	5.5	TRUE	912	3.8953	344.853	0.0293379	enh133657-VCX3B
chrX	80455000	80460000	5001	*	chrX	84345000	84350000	5001	*	enh135401	promoter	101.412	SATL1	55.875	TRUE	913	1.46776	148.847	0.0282425	enh135401-SATL1
chrX	83770000	83775000	5001	*	chrX	84345000	84350000	5001	*	enh135437	intergenic	71.5285	SATL1	55.875	TRUE	913	2.76533	197.8	0.0375308	enh135437-SATL1
chrX	83940000	83945000	5001	*	chrX	84345000	84350000	5001	*	enh135438	intergenic	62.2955	SATL1	55.875	TRUE	913	5.11668	318.746	0.0604793	enh135438-SATL1
chrX	83950000	83955000	5001	*	chrX	84345000	84350000	5001	*	enh135439	intergenic	59.0756	SATL1	55.875	TRUE	913	2.13905	126.366	0.0239768	enh135439-SATL1
chrX	83980000	83985000	5001	*	chrX	84345000	84350000	5001	*	enh135440	intergenic	64.1645	SATL1	55.875	TRUE	913	3.94774	253.305	0.0480623	enh135440-SATL1
chrX	84110000	84115000	5001	*	chrX	84345000	84350000	5001	*	enh135441	intergenic	68.6356	SATL1	55.875	TRUE	913	1.56612	107.492	0.0203956	enh135441-SATL1
chrX	84125000	84130000	5001	*	chrX	84345000	84350000	5001	*	enh135442	intergenic	70.5998	SATL1	55.875	TRUE	913	4.78383	337.738	0.0640827	enh135442-SATL1
chrX	84125000	84130000	5001	*	chrX	84345000	84350000	5001	*	enh135443	intergenic	66.6171	SATL1	55.875	TRUE	913	4.78383	318.685	0.0604677	enh135443-SATL1
chrX	84255000	84260000	5001	*	chrX	84345000	84350000	5001	*	enh135445	promoter	85.2665	SATL1	55.875	TRUE	913	4.5326	386.479	0.073331	enh135445-SATL1
chrX	84495000	84500000	5001	*	chrX	84345000	84350000	5001	*	enh135446	promoter	78.0335	SATL1	55.875	TRUE	913	6.71952	524.348	0.0994904	enh135446-SATL1
chrX	84580000	84585000	5001	*	chrX	84345000	84350000	5001	*	enh135447	genic	64.9912	SATL1	55.875	TRUE	913	4.97408	323.272	0.061338	enh135447-SATL1
chrX	84590000	84595000	5001	*	chrX	84345000	84350000	5001	*	enh135448	genic	61.1302	SATL1	55.875	TRUE	913	3.55916	217.572	0.0412824	enh135448-SATL1
chrX	84745000	84750000	5001	*	chrX	84345000	84350000	5001	*	enh135449	intergenic	64.1886	SATL1	55.875	TRUE	913	3.59392	230.689	0.0437711	enh135449-SATL1
chrX	84780000	84785000	5001	*	chrX	84345000	84350000	5001	*	enh135450	intergenic	58.2372	SATL1	55.875	TRUE	913	7.43294	432.874	0.0821339	enh135450-SATL1
chrX	85300000	85305000	5001	*	chrX	84345000	84350000	5001	*	enh135457	promoter	82.662	SATL1	55.875	TRUE	913	1.42458	117.758	0.0223436	enh135457-SATL1
chrX	85400000	85405000	5001	*	chrX	84345000	84350000	5001	*	enh135458	promoter	61.6942	SATL1	55.875	TRUE	913	1.75982	108.571	0.0206003	enh135458-SATL1
chrX	85550000	85555000	5001	*	chrX	84345000	84350000	5001	*	enh135459	genic	65.256	SATL1	55.875	TRUE	913	1.93767	126.444	0.0239917	enh135459-SATL1
chrX	83940000	83945000	5001	*	chrX	84465000	84470000	5001	*	enh135438	intergenic	62.2955	LOC101928128	24.75	TRUE	914	3.20256	199.505	0.0360704	enh135438-LOC101928128
chrX	84110000	84115000	5001	*	chrX	84465000	84470000	5001	*	enh135441	intergenic	68.6356	LOC101928128	24.75	TRUE	914	2.45061	168.199	0.0304103	enh135441-LOC101928128
chrX	84255000	84260000	5001	*	chrX	84465000	84470000	5001	*	enh135445	promoter	85.2665	LOC101928128	24.75	TRUE	914	2.02641	172.785	0.0312395	enh135445-LOC101928128
chrX	84495000	84500000	5001	*	chrX	84465000	84470000	5001	*	enh135446	promoter	78.0335	LOC101928128	24.75	TRUE	914	12.851	1002.81	0.181307	enh135446-LOC101928128
chrX	84580000	84585000	5001	*	chrX	84465000	84470000	5001	*	enh135447	genic	64.9912	LOC101928128	24.75	TRUE	914	6.48605	421.537	0.0762136	enh135447-LOC101928128
chrX	84590000	84595000	5001	*	chrX	84465000	84470000	5001	*	enh135448	genic	61.1302	LOC101928128	24.75	TRUE	914	10.0246	612.808	0.110795	enh135448-LOC101928128
chrX	84745000	84750000	5001	*	chrX	84465000	84470000	5001	*	enh135449	intergenic	64.1886	LOC101928128	24.75	TRUE	914	5.62364	360.973	0.0652638	enh135449-LOC101928128
chrX	84780000	84785000	5001	*	chrX	84465000	84470000	5001	*	enh135450	intergenic	58.2372	LOC101928128	24.75	TRUE	914	3.87693	225.782	0.0408212	enh135450-LOC101928128
chrX	85550000	85555000	5001	*	chrX	84465000	84470000	5001	*	enh135459	genic	65.256	LOC101928128	24.75	TRUE	914	3.03199	197.856	0.0357722	enh135459-LOC101928128
chrX	86720000	86725000	5001	*	chrX	84465000	84470000	5001	*	enh135464	intergenic	67.7328	LOC101928128	24.75	TRUE	914	2.02803	137.364	0.0248354	enh135464-LOC101928128
chrX	86770000	86775000	5001	*	chrX	84465000	84470000	5001	*	enh135465	promoter	67.4975	LOC101928128	24.75	TRUE	914	2.46284	166.235	0.0300553	enh135465-LOC101928128
chrX	88525000	88530000	5001	*	chrX	84465000	84470000	5001	*	enh135479	intergenic	69.8861	LOC101928128	24.75	TRUE	914	2.08677	145.836	0.0263671	enh135479-LOC101928128
chrX	84495000	84500000	5001	*	chrX	84495000	84500000	5001	*	enh135446	promoter	78.0335	ZNF711	247.5	TRUE	915	200.762	15666.2	0.782695	enh135446-ZNF711
chrX	84745000	84750000	5001	*	chrX	84495000	84500000	5001	*	enh135449	intergenic	64.1886	ZNF711	247.5	TRUE	915	7.10584	456.114	0.0227878	enh135449-ZNF711
chrX	84495000	84500000	5001	*	chrX	84530000	84535000	5001	*	enh135446	promoter	78.0335	POF1B	339.875	TRUE	916	10.9369	853.446	0.164011	enh135446-POF1B
chrX	84580000	84585000	5001	*	chrX	84530000	84535000	5001	*	enh135447	genic	64.9912	POF1B	339.875	TRUE	916	14.352	932.753	0.179251	enh135447-POF1B
chrX	84590000	84595000	5001	*	chrX	84530000	84535000	5001	*	enh135448	genic	61.1302	POF1B	339.875	TRUE	916	8.53153	521.534	0.100225	enh135448-POF1B
chrX	84745000	84750000	5001	*	chrX	84530000	84535000	5001	*	enh135449	intergenic	64.1886	POF1B	339.875	TRUE	916	3.58952	230.406	0.0442782	enh135449-POF1B
chrX	84780000	84785000	5001	*	chrX	84530000	84535000	5001	*	enh135450	intergenic	58.2372	POF1B	339.875	TRUE	916	7.69879	448.356	0.0861626	enh135450-POF1B
chrX	86355000	86360000	5001	*	chrX	84530000	84535000	5001	*	enh135461	intergenic	67.185	POF1B	339.875	TRUE	916	2.26455	152.144	0.0292381	enh135461-POF1B
chrX	86660000	86665000	5001	*	chrX	84530000	84535000	5001	*	enh135462	intergenic	85.3277	POF1B	339.875	TRUE	916	1.37166	117.04	0.0224921	enh135462-POF1B
chrX	8310000	8315000	5001	*	chrX	8495000	8500000	5001	*	enh133557	intergenic	64.4597	ANOS1	2116	TRUE	917	9.78673	630.85	0.0366986	enh133557-ANOS1
chrX	8485000	8490000	5001	*	chrX	8495000	8500000	5001	*	enh133560	intergenic	62.7731	ANOS1	2116	TRUE	917	41.9787	2635.13	0.153294	enh133560-ANOS1
chrX	8615000	8620000	5001	*	chrX	8495000	8500000	5001	*	enh133562	genic	60.0717	ANOS1	2116	TRUE	917	6.52096	391.725	0.0227879	enh133562-ANOS1
chrX	8625000	8630000	5001	*	chrX	8495000	8500000	5001	*	enh133563	genic	87.6557	ANOS1	2116	TRUE	917	7.56996	663.55	0.0386008	enh133563-ANOS1
chrX	8635000	8640000	5001	*	chrX	8495000	8500000	5001	*	enh133564	genic	78.5957	ANOS1	2116	TRUE	917	5.53294	434.865	0.0252975	enh133564-ANOS1
chrX	8645000	8650000	5001	*	chrX	8495000	8500000	5001	*	enh133565	genic	65.6853	ANOS1	2116	TRUE	917	9.20626	604.716	0.0351783	enh133565-ANOS1
chrX	8645000	8650000	5001	*	chrX	8495000	8500000	5001	*	enh133566	genic	73.2272	ANOS1	2116	TRUE	917	9.20626	674.149	0.0392174	enh133566-ANOS1
chrX	8645000	8650000	5001	*	chrX	8495000	8500000	5001	*	enh133567	genic	66.4576	ANOS1	2116	TRUE	917	9.20626	611.826	0.0355919	enh133567-ANOS1
chrX	8665000	8670000	5001	*	chrX	8495000	8500000	5001	*	enh133568	genic	69.9473	ANOS1	2116	TRUE	917	11.5522	808.048	0.0470067	enh133568-ANOS1
chrX	8695000	8700000	5001	*	chrX	8495000	8500000	5001	*	enh133571	genic	63.7901	ANOS1	2116	TRUE	917	7.84161	500.217	0.0290992	enh133571-ANOS1
chrX	8695000	8700000	5001	*	chrX	8495000	8500000	5001	*	enh133572	genic	73.4568	ANOS1	2116	TRUE	917	7.84161	576.019	0.0335089	enh133572-ANOS1
chrX	8700000	8705000	5001	*	chrX	8495000	8500000	5001	*	enh133573	promoter	87.0709	ANOS1	2116	TRUE	917	4.51307	392.957	0.0228596	enh133573-ANOS1
chrX	84745000	84750000	5001	*	chrX	85115000	85120000	5001	*	enh135449	intergenic	64.1886	CHM	1068.25	TRUE	918	2.40565	154.415	0.0255734	enh135449-CHM
chrX	84780000	84785000	5001	*	chrX	85115000	85120000	5001	*	enh135450	intergenic	58.2372	CHM	1068.25	TRUE	918	2.21127	128.778	0.0213276	enh135450-CHM
chrX	85060000	85065000	5001	*	chrX	85115000	85120000	5001	*	enh135451	intergenic	61.3	CHM	1068.25	TRUE	918	8.00592	490.762	0.0812775	enh135451-CHM
chrX	85145000	85150000	5001	*	chrX	85115000	85120000	5001	*	enh135452	genic	59.7757	CHM	1068.25	TRUE	918	6.54595	391.288	0.0648032	enh135452-CHM
chrX	85175000	85180000	5001	*	chrX	85115000	85120000	5001	*	enh135453	genic	65.3587	CHM	1068.25	TRUE	918	9.2864	606.947	0.100519	enh135453-CHM
chrX	85255000	85260000	5001	*	chrX	85115000	85120000	5001	*	enh135454	genic	61.0278	CHM	1068.25	TRUE	918	10.2358	624.67	0.103455	enh135454-CHM
chrX	85275000	85280000	5001	*	chrX	85115000	85120000	5001	*	enh135455	genic	66.2139	CHM	1068.25	TRUE	918	5.67869	376.008	0.0622725	enh135455-CHM
chrX	85275000	85280000	5001	*	chrX	85115000	85120000	5001	*	enh135456	genic	64.5971	CHM	1068.25	TRUE	918	5.67869	366.827	0.060752	enh135456-CHM
chrX	85300000	85305000	5001	*	chrX	85115000	85120000	5001	*	enh135457	promoter	82.662	CHM	1068.25	TRUE	918	6.67494	551.764	0.0913802	enh135457-CHM
chrX	85400000	85405000	5001	*	chrX	85115000	85120000	5001	*	enh135458	promoter	61.6942	CHM	1068.25	TRUE	918	5.49715	339.142	0.056167	enh135458-CHM
chrX	86355000	86360000	5001	*	chrX	85115000	85120000	5001	*	enh135461	intergenic	67.185	CHM	1068.25	TRUE	918	2.27651	152.947	0.0253303	enh135461-CHM
chrX	88840000	88845000	5001	*	chrX	85115000	85120000	5001	*	enh135482	intergenic	73.9314	CHM	1068.25	TRUE	918	1.72995	127.898	0.0211818	enh135482-CHM
chrX	85300000	85305000	5001	*	chrX	85400000	85405000	5001	*	enh135457	promoter	82.662	DACH2	1715.88	TRUE	919	3.79373	313.597	0.02613	enh135457-DACH2
chrX	85400000	85405000	5001	*	chrX	85400000	85405000	5001	*	enh135458	promoter	61.6942	DACH2	1715.88	TRUE	919	151.53	9348.52	0.77895	enh135458-DACH2
chrX	85550000	85555000	5001	*	chrX	85400000	85405000	5001	*	enh135459	genic	65.256	DACH2	1715.88	TRUE	919	4.3001	280.607	0.0233811	enh135459-DACH2
chrX	86660000	86665000	5001	*	chrX	86770000	86775000	5001	*	enh135462	intergenic	85.3277	KLHL4	491.5	TRUE	920	4.90647	418.658	0.0223289	enh135462-KLHL4
chrX	86715000	86720000	5001	*	chrX	86770000	86775000	5001	*	enh135463	intergenic	64.7281	KLHL4	491.5	TRUE	920	7.18383	464.996	0.0248004	enh135463-KLHL4
chrX	86720000	86725000	5001	*	chrX	86770000	86775000	5001	*	enh135464	intergenic	67.7328	KLHL4	491.5	TRUE	920	13.8912	940.888	0.0501819	enh135464-KLHL4
chrX	86770000	86775000	5001	*	chrX	86770000	86775000	5001	*	enh135465	promoter	67.4975	KLHL4	491.5	TRUE	920	208.994	14106.5	0.752367	enh135465-KLHL4
chrX	86835000	86840000	5001	*	chrX	86770000	86775000	5001	*	enh135466	genic	55.4966	KLHL4	491.5	TRUE	920	7.49684	416.05	0.0221898	enh135466-KLHL4
chrX	7955000	7960000	5001	*	chrX	8755000	8760000	5001	*	enh133556	intergenic	67.6105	FAM9A	38.875	TRUE	921	6.47122	437.522	0.0264235	enh133556-FAM9A
chrX	8700000	8705000	5001	*	chrX	8755000	8760000	5001	*	enh133573	promoter	87.0709	FAM9A	38.875	TRUE	921	5.51517	480.211	0.0290016	enh133573-FAM9A
chrX	8970000	8975000	5001	*	chrX	8755000	8760000	5001	*	enh133577	intergenic	66.887	FAM9A	38.875	TRUE	921	5.28602	353.566	0.0213531	enh133577-FAM9A
chrX	9695000	9700000	5001	*	chrX	8755000	8760000	5001	*	enh133606	genic	67.9604	FAM9A	38.875	TRUE	921	5.51377	374.718	0.0226305	enh133606-FAM9A
chrX	9865000	9870000	5001	*	chrX	8755000	8760000	5001	*	enh133616	intergenic	66.2069	FAM9A	38.875	TRUE	921	5.66607	375.133	0.0226556	enh133616-FAM9A
chrX	10085000	10090000	5001	*	chrX	8755000	8760000	5001	*	enh133630	genic	81.8148	FAM9A	38.875	TRUE	921	4.31395	352.945	0.0213156	enh133630-FAM9A
chrX	84130000	84135000	5001	*	chrX	88000000	88005000	5001	*	enh135444	intergenic	71.5401	CPXCR1	39.875	TRUE	922	1.14363	81.8151	0.0266677	enh135444-CPXCR1
chrX	84255000	84260000	5001	*	chrX	88000000	88005000	5001	*	enh135445	promoter	85.2665	CPXCR1	39.875	TRUE	922	1.10797	94.4727	0.0307935	enh135445-CPXCR1
chrX	84580000	84585000	5001	*	chrX	88000000	88005000	5001	*	enh135447	genic	64.9912	CPXCR1	39.875	TRUE	922	1.41854	92.1924	0.0300502	enh135447-CPXCR1
chrX	85060000	85065000	5001	*	chrX	88000000	88005000	5001	*	enh135451	intergenic	61.3	CPXCR1	39.875	TRUE	922	2.92367	179.221	0.0584172	enh135451-CPXCR1
chrX	86715000	86720000	5001	*	chrX	88000000	88005000	5001	*	enh135463	intergenic	64.7281	CPXCR1	39.875	TRUE	922	1.14689	74.236	0.0241973	enh135463-CPXCR1
chrX	86955000	86960000	5001	*	chrX	88000000	88005000	5001	*	enh135468	intergenic	59.7504	CPXCR1	39.875	TRUE	922	2.9679	177.333	0.0578019	enh135468-CPXCR1
chrX	87155000	87160000	5001	*	chrX	88000000	88005000	5001	*	enh135469	intergenic	57.3091	CPXCR1	39.875	TRUE	922	1.56984	89.9662	0.0293246	enh135469-CPXCR1
chrX	88290000	88295000	5001	*	chrX	88000000	88005000	5001	*	enh135472	intergenic	76.5696	CPXCR1	39.875	TRUE	922	1.25595	96.1679	0.031346	enh135472-CPXCR1
chrX	88305000	88310000	5001	*	chrX	88000000	88005000	5001	*	enh135473	intergenic	58.9771	CPXCR1	39.875	TRUE	922	5.33694	314.757	0.102595	enh135473-CPXCR1
chrX	88320000	88325000	5001	*	chrX	88000000	88005000	5001	*	enh135474	intergenic	60.9771	CPXCR1	39.875	TRUE	922	4.2155	257.048	0.0837852	enh135474-CPXCR1
chrX	88325000	88330000	5001	*	chrX	88000000	88005000	5001	*	enh135475	intergenic	69.3031	CPXCR1	39.875	TRUE	922	4.89581	339.295	0.110594	enh135475-CPXCR1
chrX	88345000	88350000	5001	*	chrX	88000000	88005000	5001	*	enh135476	intergenic	63.9234	CPXCR1	39.875	TRUE	922	6.42671	410.817	0.133906	enh135476-CPXCR1
chrX	88355000	88360000	5001	*	chrX	88000000	88005000	5001	*	enh135477	intergenic	59.3268	CPXCR1	39.875	TRUE	922	4.48396	266.019	0.0867092	enh135477-CPXCR1
chrX	88415000	88420000	5001	*	chrX	88000000	88005000	5001	*	enh135478	intergenic	65.7882	CPXCR1	39.875	TRUE	922	2.14328	141.003	0.04596	enh135478-CPXCR1
chrX	88635000	88640000	5001	*	chrX	88000000	88005000	5001	*	enh135480	intergenic	62.6507	CPXCR1	39.875	TRUE	922	4.13071	258.792	0.0843534	enh135480-CPXCR1
chrX	89775000	89780000	5001	*	chrX	88000000	88005000	5001	*	enh135485	intergenic	62.0053	CPXCR1	39.875	TRUE	922	1.74767	108.365	0.0353217	enh135485-CPXCR1
chrX	92925000	92930000	5001	*	chrX	88000000	88005000	5001	*	enh135496	promoter	76.7314	CPXCR1	39.875	TRUE	922	1.12659	86.4445	0.0281767	enh135496-CPXCR1
chrX	84580000	84585000	5001	*	chrX	89175000	89180000	5001	*	enh135447	genic	64.9912	TGIF2LX	6.75	TRUE	923	1.69971	110.466	0.0612146	enh135447-TGIF2LX
chrX	86940000	86945000	5001	*	chrX	89175000	89180000	5001	*	enh135467	intergenic	64.6769	TGIF2LX	6.75	TRUE	923	3.76262	243.354	0.134854	enh135467-TGIF2LX
chrX	88305000	88310000	5001	*	chrX	89175000	89180000	5001	*	enh135473	intergenic	58.9771	TGIF2LX	6.75	TRUE	923	1.5987	94.2865	0.0522487	enh135473-TGIF2LX
chrX	88415000	88420000	5001	*	chrX	89175000	89180000	5001	*	enh135478	intergenic	65.7882	TGIF2LX	6.75	TRUE	923	1.28406	84.4756	0.046812	enh135478-TGIF2LX
chrX	88635000	88640000	5001	*	chrX	89175000	89180000	5001	*	enh135480	intergenic	62.6507	TGIF2LX	6.75	TRUE	923	2.47473	155.044	0.0859172	enh135480-TGIF2LX
chrX	88665000	88670000	5001	*	chrX	89175000	89180000	5001	*	enh135481	intergenic	59.4396	TGIF2LX	6.75	TRUE	923	2.32413	138.145	0.076553	enh135481-TGIF2LX
chrX	88840000	88845000	5001	*	chrX	89175000	89180000	5001	*	enh135482	intergenic	73.9314	TGIF2LX	6.75	TRUE	923	2.64944	195.876	0.108545	enh135482-TGIF2LX
chrX	88840000	88845000	5001	*	chrX	89175000	89180000	5001	*	enh135483	intergenic	68.6765	TGIF2LX	6.75	TRUE	923	2.64944	181.954	0.100829	enh135483-TGIF2LX
chrX	89710000	89715000	5001	*	chrX	89175000	89180000	5001	*	enh135484	intergenic	83.8617	TGIF2LX	6.75	TRUE	923	4.0162	336.806	0.18664	enh135484-TGIF2LX
chrX	90600000	90605000	5001	*	chrX	89175000	89180000	5001	*	enh135486	intergenic	60.8802	TGIF2LX	6.75	TRUE	923	4.33907	264.163	0.146386	enh135486-TGIF2LX
chrX	8945000	8950000	5001	*	chrX	8990000	8995000	5001	*	enh133576	intergenic	63.3313	FAM9B	38.25	TRUE	924	6.8804	435.745	0.0225425	enh133576-FAM9B
chrX	8970000	8975000	5001	*	chrX	8990000	8995000	5001	*	enh133577	intergenic	66.887	FAM9B	38.25	TRUE	924	32.2491	2157.05	0.111591	enh133577-FAM9B
chrX	9020000	9025000	5001	*	chrX	8990000	8995000	5001	*	enh133578	intergenic	68.0413	FAM9B	38.25	TRUE	924	18.5346	1261.12	0.0652418	enh133578-FAM9B
chrX	9055000	9060000	5001	*	chrX	8990000	8995000	5001	*	enh133579	intergenic	63.9935	FAM9B	38.25	TRUE	924	7.03285	450.057	0.0232829	enh133579-FAM9B
chrX	9055000	9060000	5001	*	chrX	8990000	8995000	5001	*	enh133580	intergenic	69.4584	FAM9B	38.25	TRUE	924	7.03285	488.491	0.0252712	enh133580-FAM9B
chrX	9245000	9250000	5001	*	chrX	8990000	8995000	5001	*	enh133584	intergenic	67.8486	FAM9B	38.25	TRUE	924	6.90102	468.225	0.0242228	enh133584-FAM9B
chrX	9250000	9255000	5001	*	chrX	8990000	8995000	5001	*	enh133585	intergenic	65.6471	FAM9B	38.25	TRUE	924	13.4196	880.956	0.0455748	enh133585-FAM9B
chrX	9250000	9255000	5001	*	chrX	8990000	8995000	5001	*	enh133586	intergenic	66.8702	FAM9B	38.25	TRUE	924	13.4196	897.368	0.0464238	enh133586-FAM9B
chrX	9280000	9285000	5001	*	chrX	8990000	8995000	5001	*	enh133588	intergenic	78.0599	FAM9B	38.25	TRUE	924	5.41194	422.455	0.021855	enh133588-FAM9B
chrX	9305000	9310000	5001	*	chrX	8990000	8995000	5001	*	enh133589	intergenic	91.3396	FAM9B	38.25	TRUE	924	4.63795	423.629	0.0219157	enh133589-FAM9B
chrX	9370000	9375000	5001	*	chrX	8990000	8995000	5001	*	enh133592	intergenic	64.9987	FAM9B	38.25	TRUE	924	6.9537	451.981	0.0233825	enh133592-FAM9B
chrX	9430000	9435000	5001	*	chrX	8990000	8995000	5001	*	enh133595	promoter	77.287	FAM9B	38.25	TRUE	924	7.08959	547.933	0.0283464	enh133595-FAM9B
chrX	9430000	9435000	5001	*	chrX	8990000	8995000	5001	*	enh133596	genic	78.9635	FAM9B	38.25	TRUE	924	7.08959	559.818	0.0289613	enh133596-FAM9B
chrX	86955000	86960000	5001	*	chrX	90665000	90670000	5001	*	enh135468	intergenic	59.7504	PABPC5-AS1	45.75	TRUE	925	0.90007	53.7796	0.0245773	enh135468-PABPC5-AS1
chrX	87155000	87160000	5001	*	chrX	90665000	90670000	5001	*	enh135469	intergenic	57.3091	PABPC5-AS1	45.75	TRUE	925	0.952168	54.5679	0.0249375	enh135469-PABPC5-AS1
chrX	87350000	87355000	5001	*	chrX	90665000	90670000	5001	*	enh135470	intergenic	57.8429	PABPC5-AS1	45.75	TRUE	925	0.840206	48.6	0.0222102	enh135470-PABPC5-AS1
chrX	88290000	88295000	5001	*	chrX	90665000	90670000	5001	*	enh135472	intergenic	76.5696	PABPC5-AS1	45.75	TRUE	925	0.761783	58.3294	0.0266566	enh135472-PABPC5-AS1
chrX	88325000	88330000	5001	*	chrX	90665000	90670000	5001	*	enh135475	intergenic	69.3031	PABPC5-AS1	45.75	TRUE	925	0.742374	51.4488	0.0235121	enh135475-PABPC5-AS1
chrX	88355000	88360000	5001	*	chrX	90665000	90670000	5001	*	enh135477	intergenic	59.3268	PABPC5-AS1	45.75	TRUE	925	1.35984	80.6752	0.0368686	enh135477-PABPC5-AS1
chrX	88415000	88420000	5001	*	chrX	90665000	90670000	5001	*	enh135478	intergenic	65.7882	PABPC5-AS1	45.75	TRUE	925	1.29998	85.5234	0.0390842	enh135478-PABPC5-AS1
chrX	88525000	88530000	5001	*	chrX	90665000	90670000	5001	*	enh135479	intergenic	69.8861	PABPC5-AS1	45.75	TRUE	925	1.38408	96.7282	0.0442048	enh135479-PABPC5-AS1
chrX	89775000	89780000	5001	*	chrX	90665000	90670000	5001	*	enh135485	intergenic	62.0053	PABPC5-AS1	45.75	TRUE	925	2.12006	131.455	0.060075	enh135485-PABPC5-AS1
chrX	90600000	90605000	5001	*	chrX	90665000	90670000	5001	*	enh135486	intergenic	60.8802	PABPC5-AS1	45.75	TRUE	925	13.1787	802.32	0.36666	enh135486-PABPC5-AS1
chrX	91025000	91030000	5001	*	chrX	90665000	90670000	5001	*	enh135487	intergenic	67.1823	PABPC5-AS1	45.75	TRUE	925	2.25349	151.395	0.0691875	enh135487-PABPC5-AS1
chrX	91030000	91035000	5001	*	chrX	90665000	90670000	5001	*	enh135488	intergenic	80.4357	PABPC5-AS1	45.75	TRUE	925	3.95344	317.998	0.145325	enh135488-PABPC5-AS1
chrX	91095000	91100000	5001	*	chrX	90665000	90670000	5001	*	enh135490	genic	60.1052	PABPC5-AS1	45.75	TRUE	925	2.50963	150.842	0.0689347	enh135490-PABPC5-AS1
chrX	92630000	92635000	5001	*	chrX	90665000	90670000	5001	*	enh135495	intergenic	61.5061	PABPC5-AS1	45.75	TRUE	925	0.929637	57.1783	0.0261305	enh135495-PABPC5-AS1
chrX	94955000	94960000	5001	*	chrX	90665000	90670000	5001	*	enh135503	intergenic	62.5966	PABPC5-AS1	45.75	TRUE	925	0.756296	47.3416	0.0216351	enh135503-PABPC5-AS1
chrX	86955000	86960000	5001	*	chrX	90685000	90690000	5001	*	enh135468	intergenic	59.7504	PABPC5	9.125	TRUE	926	1.12193	67.0358	0.0296885	enh135468-PABPC5
chrX	87355000	87360000	5001	*	chrX	90685000	90690000	5001	*	enh135471	intergenic	62.4354	PABPC5	9.125	TRUE	926	1.31753	82.2604	0.0364312	enh135471-PABPC5
chrX	88305000	88310000	5001	*	chrX	90685000	90690000	5001	*	enh135473	intergenic	58.9771	PABPC5	9.125	TRUE	926	1.00874	59.4925	0.0263478	enh135473-PABPC5
chrX	88325000	88330000	5001	*	chrX	90685000	90690000	5001	*	enh135475	intergenic	69.3031	PABPC5	9.125	TRUE	926	0.925362	64.1305	0.0284018	enh135475-PABPC5
chrX	88635000	88640000	5001	*	chrX	90685000	90690000	5001	*	enh135480	intergenic	62.6507	PABPC5	9.125	TRUE	926	1.5615	97.8288	0.043326	enh135480-PABPC5
chrX	88840000	88845000	5001	*	chrX	90685000	90690000	5001	*	enh135482	intergenic	73.9314	PABPC5	9.125	TRUE	926	1.67173	123.593	0.0547365	enh135482-PABPC5
chrX	88840000	88845000	5001	*	chrX	90685000	90690000	5001	*	enh135483	intergenic	68.6765	PABPC5	9.125	TRUE	926	1.67173	114.809	0.050846	enh135483-PABPC5
chrX	89710000	89715000	5001	*	chrX	90685000	90690000	5001	*	enh135484	intergenic	83.8617	PABPC5	9.125	TRUE	926	1.26706	106.258	0.0470592	enh135484-PABPC5
chrX	89775000	89780000	5001	*	chrX	90685000	90690000	5001	*	enh135485	intergenic	62.0053	PABPC5	9.125	TRUE	926	6.60659	409.644	0.181421	enh135485-PABPC5
chrX	90600000	90605000	5001	*	chrX	90685000	90690000	5001	*	enh135486	intergenic	60.8802	PABPC5	9.125	TRUE	926	8.21354	500.042	0.221457	enh135486-PABPC5
chrX	91030000	91035000	5001	*	chrX	90685000	90690000	5001	*	enh135488	intergenic	80.4357	PABPC5	9.125	TRUE	926	1.64264	132.127	0.058516	enh135488-PABPC5
chrX	91035000	91040000	5001	*	chrX	90685000	90690000	5001	*	enh135489	intergenic	60.1705	PABPC5	9.125	TRUE	926	4.46403	268.603	0.118958	enh135489-PABPC5
chrX	91095000	91100000	5001	*	chrX	90685000	90690000	5001	*	enh135490	genic	60.1052	PABPC5	9.125	TRUE	926	1.56412	94.0114	0.0416354	enh135490-PABPC5
chrX	92275000	92280000	5001	*	chrX	90685000	90690000	5001	*	enh135493	intergenic	69.5721	PABPC5	9.125	TRUE	926	1.03892	72.2801	0.0320111	enh135493-PABPC5
chrX	92530000	92535000	5001	*	chrX	90685000	90690000	5001	*	enh135494	intergenic	68.2486	PABPC5	9.125	TRUE	926	0.9649	65.8531	0.0291647	enh135494-PABPC5
chrX	86660000	86665000	5001	*	chrX	91090000	91095000	5001	*	enh135462	intergenic	85.3277	PCDH11X	1845.12	TRUE	927	2.01768	172.164	0.0254991	enh135462-PCDH11X
chrX	89710000	89715000	5001	*	chrX	91090000	91095000	5001	*	enh135484	intergenic	83.8617	PCDH11X	1845.12	TRUE	927	1.91861	160.898	0.0238305	enh135484-PCDH11X
chrX	91025000	91030000	5001	*	chrX	91090000	91095000	5001	*	enh135487	intergenic	67.1823	PCDH11X	1845.12	TRUE	927	8.50675	571.502	0.0846449	enh135487-PCDH11X
chrX	91030000	91035000	5001	*	chrX	91090000	91095000	5001	*	enh135488	intergenic	80.4357	PCDH11X	1845.12	TRUE	927	9.94928	800.277	0.118529	enh135488-PCDH11X
chrX	91095000	91100000	5001	*	chrX	91090000	91095000	5001	*	enh135490	genic	60.1052	PCDH11X	1845.12	TRUE	927	71.0523	4270.61	0.632518	enh135490-PCDH11X
chrX	91815000	91820000	5001	*	chrX	91090000	91095000	5001	*	enh135491	genic	60.1866	PCDH11X	1845.12	TRUE	927	2.82645	170.115	0.0251956	enh135491-PCDH11X
chrX	92925000	92930000	5001	*	chrX	92925000	92930000	5001	*	enh135496	promoter	76.7314	NAP1L3	143.125	TRUE	928	154.809	11878.7	0.861059	enh135496-NAP1L3
chrX	92925000	92930000	5001	*	chrX	92925000	92930000	5001	*	enh135496	promoter	76.7314	FAM133A	146.375	TRUE	929	154.809	11878.7	0.861059	enh135496-FAM133A
chrX	9420000	9425000	5001	*	chrX	9430000	9435000	5001	*	enh133593	intergenic	62.205	TBL1X	1508.88	TRUE	930	28.731	1787.21	0.0230773	enh133593-TBL1X
chrX	9420000	9425000	5001	*	chrX	9430000	9435000	5001	*	enh133594	intergenic	63.7928	TBL1X	1508.88	TRUE	930	28.731	1832.83	0.0236663	enh133594-TBL1X
chrX	9430000	9435000	5001	*	chrX	9430000	9435000	5001	*	enh133595	promoter	77.287	TBL1X	1508.88	TRUE	930	316.838	24487.5	0.316193	enh133595-TBL1X
chrX	9430000	9435000	5001	*	chrX	9430000	9435000	5001	*	enh133596	genic	78.9635	TBL1X	1508.88	TRUE	930	316.838	25018.7	0.323052	enh133596-TBL1X
chrX	95570000	95575000	5001	*	chrX	95590000	95595000	5001	*	enh135510	intergenic	60.6121	BRDTP1	3.875	TRUE	931	16.9608	1028.03	0.0563056	enh135510-BRDTP1
chrX	95570000	95575000	5001	*	chrX	95590000	95595000	5001	*	enh135511	intergenic	61.3891	BRDTP1	3.875	TRUE	931	16.9608	1041.21	0.0570274	enh135511-BRDTP1
chrX	95590000	95595000	5001	*	chrX	95590000	95595000	5001	*	enh135512	intergenic	57.6316	BRDTP1	3.875	TRUE	931	156.363	9011.46	0.493562	enh135512-BRDTP1
chrX	95615000	95620000	5001	*	chrX	95590000	95595000	5001	*	enh135513	intergenic	58.4378	BRDTP1	3.875	TRUE	931	13.2031	771.561	0.0422588	enh135513-BRDTP1
chrX	95625000	95630000	5001	*	chrX	95590000	95595000	5001	*	enh135514	intergenic	62.9915	BRDTP1	3.875	TRUE	931	7.59334	478.316	0.0261976	enh135514-BRDTP1
chrX	95830000	95835000	5001	*	chrX	95590000	95595000	5001	*	enh135517	intergenic	68.7769	BRDTP1	3.875	TRUE	931	5.59421	384.752	0.0210731	enh135517-BRDTP1
chrX	95615000	95620000	5001	*	chrX	95935000	95940000	5001	*	enh135513	intergenic	58.4378	DIAPH2	5355.12	TRUE	932	6.71219	392.246	0.0216529	enh135513-DIAPH2
chrX	95625000	95630000	5001	*	chrX	95935000	95940000	5001	*	enh135514	intergenic	62.9915	DIAPH2	5355.12	TRUE	932	11.6422	733.358	0.040483	enh135514-DIAPH2
chrX	95680000	95685000	5001	*	chrX	95935000	95940000	5001	*	enh135515	intergenic	81.1175	DIAPH2	5355.12	TRUE	932	6.49635	526.967	0.0290898	enh135515-DIAPH2
chrX	95800000	95805000	5001	*	chrX	95935000	95940000	5001	*	enh135516	intergenic	64.6646	DIAPH2	5355.12	TRUE	932	8.15064	527.058	0.0290948	enh135516-DIAPH2
chrX	95830000	95835000	5001	*	chrX	95935000	95940000	5001	*	enh135517	intergenic	68.7769	DIAPH2	5355.12	TRUE	932	6.60436	454.227	0.0250744	enh135517-DIAPH2
chrX	95870000	95875000	5001	*	chrX	95935000	95940000	5001	*	enh135518	intergenic	53.5003	DIAPH2	5355.12	TRUE	932	8.70415	465.675	0.0257063	enh135518-DIAPH2
chrX	95940000	95945000	5001	*	chrX	95935000	95940000	5001	*	enh135519	promoter	101.752	DIAPH2	5355.12	TRUE	932	71.7556	7301.29	0.403048	enh135519-DIAPH2
chrX	95960000	95965000	5001	*	chrX	95935000	95940000	5001	*	enh135520	genic	71.6192	DIAPH2	5355.12	TRUE	932	12.7192	910.94	0.050286	enh135520-DIAPH2
chrX	95970000	95975000	5001	*	chrX	95935000	95940000	5001	*	enh135521	genic	64.5801	DIAPH2	5355.12	TRUE	932	13.9145	898.603	0.0496049	enh135521-DIAPH2
chrX	95975000	95980000	5001	*	chrX	95935000	95940000	5001	*	enh135522	genic	76.6251	DIAPH2	5355.12	TRUE	932	16.3369	1251.82	0.0691031	enh135522-DIAPH2
chrX	95165000	95170000	5001	*	chrX	96135000	96140000	5001	*	enh135508	intergenic	63.0493	RPA4	9.25	TRUE	933	2.69145	169.694	0.0225901	enh135508-RPA4
chrX	95570000	95575000	5001	*	chrX	96135000	96140000	5001	*	enh135510	intergenic	60.6121	RPA4	9.25	TRUE	933	4.31651	261.633	0.0348291	enh135510-RPA4
chrX	95570000	95575000	5001	*	chrX	96135000	96140000	5001	*	enh135511	intergenic	61.3891	RPA4	9.25	TRUE	933	4.31651	264.987	0.0352756	enh135511-RPA4
chrX	95625000	95630000	5001	*	chrX	96135000	96140000	5001	*	enh135514	intergenic	62.9915	RPA4	9.25	TRUE	933	2.65029	166.946	0.0222242	enh135514-RPA4
chrX	95830000	95835000	5001	*	chrX	96135000	96140000	5001	*	enh135517	intergenic	68.7769	RPA4	9.25	TRUE	933	3.41694	235.006	0.0312845	enh135517-RPA4
chrX	95870000	95875000	5001	*	chrX	96135000	96140000	5001	*	enh135518	intergenic	53.5003	RPA4	9.25	TRUE	933	2.83066	151.441	0.0201602	enh135518-RPA4
chrX	95940000	95945000	5001	*	chrX	96135000	96140000	5001	*	enh135519	promoter	101.752	RPA4	9.25	TRUE	933	3.88925	395.74	0.0526817	enh135519-RPA4
chrX	95960000	95965000	5001	*	chrX	96135000	96140000	5001	*	enh135520	genic	71.6192	RPA4	9.25	TRUE	933	3.21719	230.413	0.030673	enh135520-RPA4
chrX	95970000	95975000	5001	*	chrX	96135000	96140000	5001	*	enh135521	genic	64.5801	RPA4	9.25	TRUE	933	3.39384	219.175	0.029177	enh135521-RPA4
chrX	95975000	95980000	5001	*	chrX	96135000	96140000	5001	*	enh135522	genic	76.6251	RPA4	9.25	TRUE	933	4.42741	339.251	0.0451618	enh135522-RPA4
chrX	96045000	96050000	5001	*	chrX	96135000	96140000	5001	*	enh135523	genic	63.2436	RPA4	9.25	TRUE	933	3.87538	245.093	0.0326273	enh135523-RPA4
chrX	96205000	96210000	5001	*	chrX	96135000	96140000	5001	*	enh135524	genic	65.9238	RPA4	9.25	TRUE	933	4.70332	310.061	0.0412759	enh135524-RPA4
chrX	96275000	96280000	5001	*	chrX	96135000	96140000	5001	*	enh135525	genic	59.0691	RPA4	9.25	TRUE	933	6.73739	397.971	0.0529788	enh135525-RPA4
chrX	96355000	96360000	5001	*	chrX	96135000	96140000	5001	*	enh135526	genic	67.2506	RPA4	9.25	TRUE	933	4.30467	289.492	0.0385378	enh135526-RPA4
chrX	96380000	96385000	5001	*	chrX	96135000	96140000	5001	*	enh135527	genic	84.9571	RPA4	9.25	TRUE	933	1.99679	169.641	0.022583	enh135527-RPA4
chrX	96745000	96750000	5001	*	chrX	96135000	96140000	5001	*	enh135536	genic	65.6035	RPA4	9.25	TRUE	933	2.72926	179.049	0.0238354	enh135536-RPA4
chrX	96990000	96995000	5001	*	chrX	96135000	96140000	5001	*	enh135542	intergenic	63.2138	RPA4	9.25	TRUE	933	3.20038	202.308	0.0269316	enh135542-RPA4
chrX	95940000	95945000	5001	*	chrX	96780000	96785000	5001	*	enh135519	promoter	101.752	DIAPH2-AS1	301.125	TRUE	934	2.18079	221.9	0.0201465	enh135519-DIAPH2-AS1
chrX	96640000	96645000	5001	*	chrX	96780000	96785000	5001	*	enh135531	genic	72.2092	DIAPH2-AS1	301.125	TRUE	934	7.02134	507.005	0.0460313	enh135531-DIAPH2-AS1
chrX	96655000	96660000	5001	*	chrX	96780000	96785000	5001	*	enh135534	genic	54.6511	DIAPH2-AS1	301.125	TRUE	934	8.13982	444.85	0.0403882	enh135534-DIAPH2-AS1
chrX	96660000	96665000	5001	*	chrX	96780000	96785000	5001	*	enh135535	genic	67.0879	DIAPH2-AS1	301.125	TRUE	934	9.09666	610.275	0.0554073	enh135535-DIAPH2-AS1
chrX	96745000	96750000	5001	*	chrX	96780000	96785000	5001	*	enh135536	genic	65.6035	DIAPH2-AS1	301.125	TRUE	934	14.4534	948.192	0.0860869	enh135536-DIAPH2-AS1
chrX	96815000	96820000	5001	*	chrX	96780000	96785000	5001	*	enh135537	promoter	80.3572	DIAPH2-AS1	301.125	TRUE	934	15.4456	1241.17	0.112686	enh135537-DIAPH2-AS1
chrX	96870000	96875000	5001	*	chrX	96780000	96785000	5001	*	enh135539	intergenic	67.517	DIAPH2-AS1	301.125	TRUE	934	5.88491	397.331	0.036074	enh135539-DIAPH2-AS1
chrX	96925000	96930000	5001	*	chrX	96780000	96785000	5001	*	enh135540	intergenic	62.398	DIAPH2-AS1	301.125	TRUE	934	5.12039	319.502	0.0290078	enh135540-DIAPH2-AS1
chrX	96935000	96940000	5001	*	chrX	96780000	96785000	5001	*	enh135541	intergenic	59.3007	DIAPH2-AS1	301.125	TRUE	934	8.54656	506.817	0.0460143	enh135541-DIAPH2-AS1
chrX	97130000	97135000	5001	*	chrX	96780000	96785000	5001	*	enh135543	intergenic	66.7912	DIAPH2-AS1	301.125	TRUE	934	4.95143	330.712	0.0300256	enh135543-DIAPH2-AS1
chrX	97160000	97165000	5001	*	chrX	96780000	96785000	5001	*	enh135544	intergenic	59.9811	DIAPH2-AS1	301.125	TRUE	934	4.80385	288.141	0.0261605	enh135544-DIAPH2-AS1
chrX	97160000	97165000	5001	*	chrX	96780000	96785000	5001	*	enh135545	intergenic	68.0463	DIAPH2-AS1	301.125	TRUE	934	4.80385	326.884	0.029678	enh135545-DIAPH2-AS1
chrX	97650000	97655000	5001	*	chrX	96780000	96785000	5001	*	enh135550	intergenic	73.0879	DIAPH2-AS1	301.125	TRUE	934	4.98667	364.466	0.0330901	enh135550-DIAPH2-AS1
chrX	9430000	9435000	5001	*	chrX	9690000	9695000	5001	*	enh133595	promoter	77.287	GPR143	228.375	TRUE	935	8.87386	685.834	0.0213917	enh133595-GPR143
chrX	9430000	9435000	5001	*	chrX	9690000	9695000	5001	*	enh133596	genic	78.9635	GPR143	228.375	TRUE	935	8.87386	700.711	0.0218557	enh133596-GPR143
chrX	9645000	9650000	5001	*	chrX	9690000	9695000	5001	*	enh133604	genic	77.2251	GPR143	228.375	TRUE	935	14.0611	1085.87	0.033869	enh133604-GPR143
chrX	9675000	9680000	5001	*	chrX	9690000	9695000	5001	*	enh133605	genic	67.7937	GPR143	228.375	TRUE	935	32.547	2206.48	0.0688219	enh133605-GPR143
chrX	9695000	9700000	5001	*	chrX	9690000	9695000	5001	*	enh133606	genic	67.9604	GPR143	228.375	TRUE	935	49.5149	3365.06	0.104959	enh133606-GPR143
chrX	9710000	9715000	5001	*	chrX	9690000	9695000	5001	*	enh133607	genic	75.5308	GPR143	228.375	TRUE	935	24.6191	1859.5	0.0579993	enh133607-GPR143
chrX	9715000	9720000	5001	*	chrX	9690000	9695000	5001	*	enh133608	genic	58.4028	GPR143	228.375	TRUE	935	18.6722	1090.51	0.0340138	enh133608-GPR143
chrX	9740000	9745000	5001	*	chrX	9690000	9695000	5001	*	enh133609	intergenic	72.3087	GPR143	228.375	TRUE	935	11.7968	853.008	0.026606	enh133609-GPR143
chrX	9800000	9805000	5001	*	chrX	9690000	9695000	5001	*	enh133612	intergenic	68.8695	GPR143	228.375	TRUE	935	13.1047	902.514	0.0281501	enh133612-GPR143
chrX	10085000	10090000	5001	*	chrX	9690000	9695000	5001	*	enh133630	genic	81.8148	GPR143	228.375	TRUE	935	8.30148	679.185	0.0211843	enh133630-GPR143
chrX	95165000	95170000	5001	*	chrX	98715000	98720000	5001	*	enh135508	intergenic	63.0493	XRCC6P5	1183.25	TRUE	936	2.45538	154.81	0.0290834	enh135508-XRCC6P5
chrX	97130000	97135000	5001	*	chrX	98715000	98720000	5001	*	enh135543	intergenic	66.7912	XRCC6P5	1183.25	TRUE	936	2.41677	161.419	0.030325	enh135543-XRCC6P5
chrX	98395000	98400000	5001	*	chrX	98715000	98720000	5001	*	enh135553	intergenic	59.3244	XRCC6P5	1183.25	TRUE	936	5.08055	301.4	0.0566225	enh135553-XRCC6P5
chrX	98615000	98620000	5001	*	chrX	98715000	98720000	5001	*	enh135554	intergenic	69.8797	XRCC6P5	1183.25	TRUE	936	5.8967	412.06	0.0774115	enh135554-XRCC6P5
chrX	99210000	99215000	5001	*	chrX	98715000	98720000	5001	*	enh135555	intergenic	65.8939	XRCC6P5	1183.25	TRUE	936	2.66578	175.659	0.0330002	enh135555-XRCC6P5
chrX	99300000	99305000	5001	*	chrX	98715000	98720000	5001	*	enh135557	intergenic	56.0836	XRCC6P5	1183.25	TRUE	936	5.62996	315.748	0.059318	enh135557-XRCC6P5
chrX	99345000	99350000	5001	*	chrX	98715000	98720000	5001	*	enh135558	intergenic	65.5544	XRCC6P5	1183.25	TRUE	936	3.00606	197.06	0.0370207	enh135558-XRCC6P5
chrX	99460000	99465000	5001	*	chrX	98715000	98720000	5001	*	enh135559	intergenic	64.849	XRCC6P5	1183.25	TRUE	936	5.85425	379.643	0.0713215	enh135559-XRCC6P5
chrX	99465000	99470000	5001	*	chrX	98715000	98720000	5001	*	enh135560	intergenic	58.3428	XRCC6P5	1183.25	TRUE	936	2.39245	139.582	0.0262226	enh135560-XRCC6P5
chrX	99625000	99630000	5001	*	chrX	98715000	98720000	5001	*	enh135563	genic	63.1208	XRCC6P5	1183.25	TRUE	936	3.60909	227.809	0.0427973	enh135563-XRCC6P5
chrX	99630000	99635000	5001	*	chrX	98715000	98720000	5001	*	enh135564	genic	60.1952	XRCC6P5	1183.25	TRUE	936	4.03621	242.96	0.0456437	enh135564-XRCC6P5
chrX	99635000	99640000	5001	*	chrX	98715000	98720000	5001	*	enh135565	genic	60.2291	XRCC6P5	1183.25	TRUE	936	1.92086	115.691	0.0217344	enh135565-XRCC6P5
chrX	100870000	100875000	5001	*	chrX	98715000	98720000	5001	*	enh135622	promoter	86.4021	XRCC6P5	1183.25	TRUE	936	1.67715	144.909	0.0272234	enh135622-XRCC6P5
chrX	9840000	9845000	5001	*	chrX	9880000	9885000	5001	*	enh133614	intergenic	61.3153	SHROOM2	162.375	TRUE	937	15.9357	977.103	0.0241334	enh133614-SHROOM2
chrX	9850000	9855000	5001	*	chrX	9880000	9885000	5001	*	enh133615	intergenic	66.1119	SHROOM2	162.375	TRUE	937	14.274	943.68	0.0233079	enh133615-SHROOM2
chrX	9865000	9870000	5001	*	chrX	9880000	9885000	5001	*	enh133616	intergenic	66.2069	SHROOM2	162.375	TRUE	937	27.9595	1851.11	0.0457205	enh133616-SHROOM2
chrX	9875000	9880000	5001	*	chrX	9880000	9885000	5001	*	enh133617	intergenic	62.9756	SHROOM2	162.375	TRUE	937	90.3504	5689.87	0.140534	enh133617-SHROOM2
chrX	9875000	9880000	5001	*	chrX	9880000	9885000	5001	*	enh133618	promoter	72.4466	SHROOM2	162.375	TRUE	937	90.3504	6545.58	0.161669	enh133618-SHROOM2
chrX	9910000	9915000	5001	*	chrX	9880000	9885000	5001	*	enh133619	genic	63.8558	SHROOM2	162.375	TRUE	937	30.5856	1953.07	0.0482387	enh133619-SHROOM2
chrX	9945000	9950000	5001	*	chrX	9880000	9885000	5001	*	enh133621	intergenic	83.6829	SHROOM2	162.375	TRUE	937	16.7043	1397.86	0.0345257	enh133621-SHROOM2
chrX	9955000	9960000	5001	*	chrX	9880000	9885000	5001	*	enh133622	intergenic	70.6115	SHROOM2	162.375	TRUE	937	16.5466	1168.38	0.0288578	enh133622-SHROOM2
chrX	10085000	10090000	5001	*	chrX	9880000	9885000	5001	*	enh133630	genic	81.8148	SHROOM2	162.375	TRUE	937	16.8058	1374.96	0.0339602	enh133630-SHROOM2
chrX	9835000	9840000	5001	*	chrX	9935000	9940000	5001	*	enh133613	intergenic	62.7978	CLDN34	8.25	TRUE	938	15.6231	981.094	0.0259491	enh133613-CLDN34
chrX	9850000	9855000	5001	*	chrX	9935000	9940000	5001	*	enh133615	intergenic	66.1119	CLDN34	8.25	TRUE	938	17.7363	1172.58	0.0310137	enh133615-CLDN34
chrX	9865000	9870000	5001	*	chrX	9935000	9940000	5001	*	enh133616	intergenic	66.2069	CLDN34	8.25	TRUE	938	18.9249	1252.96	0.0331397	enh133616-CLDN34
chrX	9875000	9880000	5001	*	chrX	9935000	9940000	5001	*	enh133617	intergenic	62.9756	CLDN34	8.25	TRUE	938	17.7262	1116.32	0.0295256	enh133617-CLDN34
chrX	9875000	9880000	5001	*	chrX	9935000	9940000	5001	*	enh133618	promoter	72.4466	CLDN34	8.25	TRUE	938	17.7262	1284.2	0.033966	enh133618-CLDN34
chrX	9910000	9915000	5001	*	chrX	9935000	9940000	5001	*	enh133619	genic	63.8558	CLDN34	8.25	TRUE	938	26.5081	1692.69	0.0447703	enh133619-CLDN34
chrX	9925000	9930000	5001	*	chrX	9935000	9940000	5001	*	enh133620	intergenic	61.7829	CLDN34	8.25	TRUE	938	53.9064	3330.5	0.0880887	enh133620-CLDN34
chrX	9945000	9950000	5001	*	chrX	9935000	9940000	5001	*	enh133621	intergenic	83.6829	CLDN34	8.25	TRUE	938	62.8907	5262.88	0.139199	enh133621-CLDN34
chrX	9955000	9960000	5001	*	chrX	9935000	9940000	5001	*	enh133622	intergenic	70.6115	CLDN34	8.25	TRUE	938	23.486	1658.38	0.0438628	enh133622-CLDN34
chrX	9960000	9965000	5001	*	chrX	9935000	9940000	5001	*	enh133623	intergenic	61.0322	CLDN34	8.25	TRUE	938	14.1529	863.785	0.0228464	enh133623-CLDN34
chrX	9970000	9975000	5001	*	chrX	9935000	9940000	5001	*	enh133624	intergenic	58.376	CLDN34	8.25	TRUE	938	19.0085	1109.64	0.0293491	enh133624-CLDN34
chrX	9975000	9980000	5001	*	chrX	9935000	9940000	5001	*	enh133625	intergenic	62.2797	CLDN34	8.25	TRUE	938	13.0291	811.451	0.0214622	enh133625-CLDN34
chrX	9980000	9985000	5001	*	chrX	9935000	9940000	5001	*	enh133626	promoter	90.6803	CLDN34	8.25	TRUE	938	10.9145	989.726	0.0261774	enh133626-CLDN34
chrX	99210000	99215000	5001	*	chrX	99545000	99550000	5001	*	enh135555	intergenic	65.8939	PCDH19	397	TRUE	939	3.49506	230.303	0.0213653	enh135555-PCDH19
chrX	99345000	99350000	5001	*	chrX	99545000	99550000	5001	*	enh135558	intergenic	65.5544	PCDH19	397	TRUE	939	5.3206	348.789	0.0323572	enh135558-PCDH19
chrX	99460000	99465000	5001	*	chrX	99545000	99550000	5001	*	enh135559	intergenic	64.849	PCDH19	397	TRUE	939	4.60524	298.645	0.0277054	enh135559-PCDH19
chrX	99465000	99470000	5001	*	chrX	99545000	99550000	5001	*	enh135560	intergenic	58.3428	PCDH19	397	TRUE	939	10.6647	622.211	0.0577227	enh135560-PCDH19
chrX	99515000	99520000	5001	*	chrX	99545000	99550000	5001	*	enh135561	intergenic	66.6162	PCDH19	397	TRUE	939	16.9111	1126.55	0.10451	enh135561-PCDH19
chrX	99620000	99625000	5001	*	chrX	99545000	99550000	5001	*	enh135562	genic	59.274	PCDH19	397	TRUE	939	7.16103	424.462	0.0393775	enh135562-PCDH19
chrX	99625000	99630000	5001	*	chrX	99545000	99550000	5001	*	enh135563	genic	63.1208	PCDH19	397	TRUE	939	7.80749	492.815	0.0457186	enh135563-PCDH19
chrX	99630000	99635000	5001	*	chrX	99545000	99550000	5001	*	enh135564	genic	60.1952	PCDH19	397	TRUE	939	9.52522	573.372	0.0531919	enh135564-PCDH19
chrX	99635000	99640000	5001	*	chrX	99545000	99550000	5001	*	enh135565	genic	60.2291	PCDH19	397	TRUE	939	7.55519	455.043	0.0422144	enh135565-PCDH19
chrX	99665000	99670000	5001	*	chrX	99545000	99550000	5001	*	enh135566	intergenic	61.5828	PCDH19	397	TRUE	939	6.26219	385.643	0.0357762	enh135566-PCDH19
chrX	99705000	99710000	5001	*	chrX	99545000	99550000	5001	*	enh135568	intergenic	70.6303	PCDH19	397	TRUE	939	3.32403	234.777	0.0217803	enh135568-PCDH19
chrX	99730000	99735000	5001	*	chrX	99545000	99550000	5001	*	enh135569	intergenic	61.2246	PCDH19	397	TRUE	939	3.64107	222.923	0.0206806	enh135569-PCDH19
chrX	99730000	99735000	5001	*	chrX	99545000	99550000	5001	*	enh135570	intergenic	61.2111	PCDH19	397	TRUE	939	3.64107	222.874	0.0206761	enh135570-PCDH19
chrX	99895000	99900000	5001	*	chrX	99545000	99550000	5001	*	enh135579	promoter	75.492	PCDH19	397	TRUE	939	3.12748	236.099	0.021903	enh135579-PCDH19
chrX	9945000	9950000	5001	*	chrX	9980000	9985000	5001	*	enh133621	intergenic	83.6829	WWC3	849.375	TRUE	940	17.9144	1499.13	0.0210265	enh133621-WWC3
chrX	9960000	9965000	5001	*	chrX	9980000	9985000	5001	*	enh133623	intergenic	61.0322	WWC3	849.375	TRUE	940	27.3597	1669.82	0.0234206	enh133623-WWC3
chrX	9970000	9975000	5001	*	chrX	9980000	9985000	5001	*	enh133624	intergenic	58.376	WWC3	849.375	TRUE	940	46.2869	2702.04	0.0378984	enh133624-WWC3
chrX	9975000	9980000	5001	*	chrX	9980000	9985000	5001	*	enh133625	intergenic	62.2797	WWC3	849.375	TRUE	940	122.677	7640.26	0.107161	enh133625-WWC3
chrX	9980000	9985000	5001	*	chrX	9980000	9985000	5001	*	enh133626	promoter	90.6803	WWC3	849.375	TRUE	940	234.955	21305.8	0.298832	enh133626-WWC3
chrX	9985000	9990000	5001	*	chrX	9980000	9985000	5001	*	enh133627	genic	67.7698	WWC3	849.375	TRUE	940	93.2486	6319.43	0.0886353	enh133627-WWC3
chrX	9985000	9990000	5001	*	chrX	9980000	9985000	5001	*	enh133628	genic	60.4155	WWC3	849.375	TRUE	940	93.2486	5633.66	0.0790168	enh133628-WWC3
chrX	10085000	10090000	5001	*	chrX	9980000	9985000	5001	*	enh133630	genic	81.8148	WWC3	849.375	TRUE	940	23.3483	1910.24	0.0267927	enh133630-WWC3
chrX	99700000	99705000	5001	*	chrX	99835000	99840000	5001	*	enh135567	intergenic	62.9487	TNMD	38.375	TRUE	941	10.451	657.878	0.022457	enh135567-TNMD
chrX	99820000	99825000	5001	*	chrX	99835000	99840000	5001	*	enh135571	intergenic	54.0724	TNMD	38.375	TRUE	941	24.3064	1314.31	0.0448644	enh135571-TNMD
chrX	99825000	99830000	5001	*	chrX	99835000	99840000	5001	*	enh135572	intergenic	61.0089	TNMD	38.375	TRUE	941	55.5966	3391.88	0.115784	enh135572-TNMD
chrX	99830000	99835000	5001	*	chrX	99835000	99840000	5001	*	enh135573	intergenic	59.2823	TNMD	38.375	TRUE	941	80.2047	4754.72	0.162305	enh135573-TNMD
chrX	99855000	99860000	5001	*	chrX	99835000	99840000	5001	*	enh135574	intergenic	60.3564	TNMD	38.375	TRUE	941	35.5528	2145.84	0.0732492	enh135574-TNMD
chrX	99860000	99865000	5001	*	chrX	99835000	99840000	5001	*	enh135575	intergenic	62.1493	TNMD	38.375	TRUE	941	24.2742	1508.63	0.0514977	enh135575-TNMD
chrX	99870000	99875000	5001	*	chrX	99835000	99840000	5001	*	enh135576	intergenic	56.5949	TNMD	38.375	TRUE	941	17.2876	978.39	0.0333978	enh135576-TNMD
chrX	99880000	99885000	5001	*	chrX	99835000	99840000	5001	*	enh135577	intergenic	63.0262	TNMD	38.375	TRUE	941	13.8809	874.857	0.0298636	enh135577-TNMD
chrX	99890000	99895000	5001	*	chrX	99835000	99840000	5001	*	enh135578	promoter	76.9027	TNMD	38.375	TRUE	941	10.6435	818.517	0.0279405	enh135578-TNMD
chrX	99895000	99900000	5001	*	chrX	99835000	99840000	5001	*	enh135579	promoter	75.492	TNMD	38.375	TRUE	941	8.3898	633.362	0.0216201	enh135579-TNMD
chrX	99905000	99910000	5001	*	chrX	99835000	99840000	5001	*	enh135580	genic	93.084	TNMD	38.375	TRUE	941	9.84242	916.171	0.0312739	enh135580-TNMD
chrX	99905000	99910000	5001	*	chrX	99835000	99840000	5001	*	enh135581	genic	69.8123	TNMD	38.375	TRUE	941	9.84242	687.122	0.0234552	enh135581-TNMD
chrX	99910000	99915000	5001	*	chrX	99835000	99840000	5001	*	enh135582	genic	62.9659	TNMD	38.375	TRUE	941	10.5862	666.569	0.0227537	enh135582-TNMD
chrX	99915000	99920000	5001	*	chrX	99835000	99840000	5001	*	enh135583	genic	66.8836	TNMD	38.375	TRUE	941	12.3845	828.321	0.0282751	enh135583-TNMD
chrX	99925000	99930000	5001	*	chrX	99835000	99840000	5001	*	enh135584	genic	73.5461	TNMD	38.375	TRUE	941	7.9757	586.581	0.0200232	enh135584-TNMD
chrX	99855000	99860000	5001	*	chrX	99880000	99885000	5001	*	enh135574	intergenic	60.3564	TSPAN6	159.75	TRUE	942	16.068	969.805	0.0212424	enh135574-TSPAN6
chrX	99860000	99865000	5001	*	chrX	99880000	99885000	5001	*	enh135575	intergenic	62.1493	TSPAN6	159.75	TRUE	942	32.7503	2035.41	0.0445831	enh135575-TSPAN6
chrX	99870000	99875000	5001	*	chrX	99880000	99885000	5001	*	enh135576	intergenic	56.5949	TSPAN6	159.75	TRUE	942	53.271	3014.87	0.066037	enh135576-TSPAN6
chrX	99880000	99885000	5001	*	chrX	99880000	99885000	5001	*	enh135577	intergenic	63.0262	TSPAN6	159.75	TRUE	942	211.728	13344.4	0.292293	enh135577-TSPAN6
chrX	99890000	99895000	5001	*	chrX	99880000	99885000	5001	*	enh135578	promoter	76.9027	TSPAN6	159.75	TRUE	942	52.1482	4010.34	0.0878417	enh135578-TSPAN6
chrX	99895000	99900000	5001	*	chrX	99880000	99885000	5001	*	enh135579	promoter	75.492	TSPAN6	159.75	TRUE	942	34.5487	2608.15	0.0571284	enh135579-TSPAN6
chrX	99905000	99910000	5001	*	chrX	99880000	99885000	5001	*	enh135580	genic	93.084	TSPAN6	159.75	TRUE	942	21.6094	2011.49	0.0440592	enh135580-TSPAN6
chrX	99905000	99910000	5001	*	chrX	99880000	99885000	5001	*	enh135581	genic	69.8123	TSPAN6	159.75	TRUE	942	21.6094	1508.6	0.0330441	enh135581-TSPAN6
chrX	99910000	99915000	5001	*	chrX	99880000	99885000	5001	*	enh135582	genic	62.9659	TSPAN6	159.75	TRUE	942	23.3365	1469.4	0.0321855	enh135582-TSPAN6
chrX	99915000	99920000	5001	*	chrX	99880000	99885000	5001	*	enh135583	genic	66.8836	TSPAN6	159.75	TRUE	942	19.3197	1292.17	0.0283034	enh135583-TSPAN6
chrX	99855000	99860000	5001	*	chrX	99895000	99900000	5001	*	enh135574	intergenic	60.3564	SRPX2	591.25	TRUE	943	19.2629	1162.64	0.0213877	enh135574-SRPX2
chrX	99870000	99875000	5001	*	chrX	99895000	99900000	5001	*	enh135576	intergenic	56.5949	SRPX2	591.25	TRUE	943	21.2213	1201.02	0.0220936	enh135576-SRPX2
chrX	99880000	99885000	5001	*	chrX	99895000	99900000	5001	*	enh135577	intergenic	63.0262	SRPX2	591.25	TRUE	943	34.5487	2177.47	0.0400563	enh135577-SRPX2
chrX	99890000	99895000	5001	*	chrX	99895000	99900000	5001	*	enh135578	promoter	76.9027	SRPX2	591.25	TRUE	943	83.2582	6402.78	0.117784	enh135578-SRPX2
chrX	99895000	99900000	5001	*	chrX	99895000	99900000	5001	*	enh135579	promoter	75.492	SRPX2	591.25	TRUE	943	249.496	18835	0.346484	enh135579-SRPX2
chrX	99905000	99910000	5001	*	chrX	99895000	99900000	5001	*	enh135580	genic	93.084	SRPX2	591.25	TRUE	943	41.2454	3839.29	0.0706267	enh135580-SRPX2
chrX	99905000	99910000	5001	*	chrX	99895000	99900000	5001	*	enh135581	genic	69.8123	SRPX2	591.25	TRUE	943	41.2454	2879.44	0.0529695	enh135581-SRPX2
chrX	99910000	99915000	5001	*	chrX	99895000	99900000	5001	*	enh135582	genic	62.9659	SRPX2	591.25	TRUE	943	24.818	1562.69	0.0287469	enh135582-SRPX2
chrX	99915000	99920000	5001	*	chrX	99895000	99900000	5001	*	enh135583	genic	66.8836	SRPX2	591.25	TRUE	943	27.5218	1840.76	0.0338622	enh135583-SRPX2
chrX	99925000	99930000	5001	*	chrX	99895000	99900000	5001	*	enh135584	genic	73.5461	SRPX2	591.25	TRUE	943	17.1052	1258.02	0.0231423	enh135584-SRPX2
chrX	99890000	99895000	5001	*	chrX	99925000	99930000	5001	*	enh135578	promoter	76.9027	SYTL4	354.75	TRUE	944	18.8449	1449.23	0.0297339	enh135578-SYTL4
chrX	99895000	99900000	5001	*	chrX	99925000	99930000	5001	*	enh135579	promoter	75.492	SYTL4	354.75	TRUE	944	17.1052	1291.31	0.0264939	enh135579-SYTL4
chrX	99905000	99910000	5001	*	chrX	99925000	99930000	5001	*	enh135580	genic	93.084	SYTL4	354.75	TRUE	944	17.4265	1622.13	0.0332813	enh135580-SYTL4
chrX	99905000	99910000	5001	*	chrX	99925000	99930000	5001	*	enh135581	genic	69.8123	SYTL4	354.75	TRUE	944	17.4265	1216.58	0.0249607	enh135581-SYTL4
chrX	99910000	99915000	5001	*	chrX	99925000	99930000	5001	*	enh135582	genic	62.9659	SYTL4	354.75	TRUE	944	31.7196	1997.25	0.0409778	enh135582-SYTL4
chrX	99915000	99920000	5001	*	chrX	99925000	99930000	5001	*	enh135583	genic	66.8836	SYTL4	354.75	TRUE	944	44.7685	2994.28	0.0614338	enh135583-SYTL4
chrX	99925000	99930000	5001	*	chrX	99925000	99930000	5001	*	enh135584	genic	73.5461	SYTL4	354.75	TRUE	944	261.507	19232.8	0.394601	enh135584-SYTL4
chrX	99940000	99945000	5001	*	chrX	99925000	99930000	5001	*	enh135585	genic	65.3462	SYTL4	354.75	TRUE	944	27.0368	1766.75	0.0362486	enh135585-SYTL4
chrX	100020000	100025000	5001	*	chrX	99925000	99930000	5001	*	enh135587	intergenic	58.3204	SYTL4	354.75	TRUE	944	21.4067	1248.45	0.0256145	enh135587-SYTL4
chrX	100020000	100025000	5001	*	chrX	99925000	99930000	5001	*	enh135588	intergenic	61.6627	SYTL4	354.75	TRUE	944	21.4067	1319.99	0.0270824	enh135588-SYTL4

### Sheet: LPS+INFg ABC
chr1	start1	end1	width1	strand1	chr2	start2	end2	width2	strand2	anchor1.id	anchor1.class	anchor1.activityBase	anchor2.TargetGene	anchor2.TargetGeneExpression	anchor2.TargetGeneIsExpressed	anchor2.id	hicCounts	ABCnumerator	ABCscore	pair
chr1	9935000	9940000	5001	*	chr1	10000000	10005000	5001	*	enh635	genic	72.4115	NMNAT1	1874.88	TRUE	1	105.406	7632.57	0.0303733	enh635-NMNAT1
chr1	9950000	9955000	5001	*	chr1	10000000	10005000	5001	*	enh637	genic	86.7619	NMNAT1	1874.88	TRUE	1	72.0523	6251.39	0.024877	enh637-NMNAT1
chr1	9960000	9965000	5001	*	chr1	10000000	10005000	5001	*	enh638	genic	95.5759	NMNAT1	1874.88	TRUE	1	71.5133	6834.94	0.0271991	enh638-NMNAT1
chr1	9970000	9975000	5001	*	chr1	10000000	10005000	5001	*	enh640	promoter	122.785	NMNAT1	1874.88	TRUE	1	74.057	9093.07	0.0361852	enh640-NMNAT1
chr1	9985000	9990000	5001	*	chr1	10000000	10005000	5001	*	enh641	genic	56.8164	NMNAT1	1874.88	TRUE	1	108.697	6175.75	0.0245759	enh641-NMNAT1
chr1	10000000	10005000	5001	*	chr1	10000000	10005000	5001	*	enh642	promoter	108.447	NMNAT1	1874.88	TRUE	1	615.674	66768.1	0.265699	enh642-NMNAT1
chr1	10010000	10015000	5001	*	chr1	10000000	10005000	5001	*	enh643	genic	100.249	NMNAT1	1874.88	TRUE	1	114.329	11461.4	0.0456099	enh643-NMNAT1
chr1	10090000	10095000	5001	*	chr1	10000000	10005000	5001	*	enh647	promoter	113.229	NMNAT1	1874.88	TRUE	1	47.1212	5335.49	0.0212322	enh647-NMNAT1
chr1	100080000	100085000	5001	*	chr1	100110000	100115000	5001	*	enh6078	intergenic	57.3662	PALMD	336.25	TRUE	2	58.2496	3341.56	0.0234717	enh6078-PALMD
chr1	100110000	100115000	5001	*	chr1	100110000	100115000	5001	*	enh6079	intergenic	61.826	PALMD	336.25	TRUE	2	545.785	33743.7	0.237022	enh6079-PALMD
chr1	100110000	100115000	5001	*	chr1	100110000	100115000	5001	*	enh6080	promoter	62.6768	PALMD	336.25	TRUE	2	545.785	34208.1	0.240284	enh6080-PALMD
chr1	100125000	100130000	5001	*	chr1	100110000	100115000	5001	*	enh6081	genic	56.8391	PALMD	336.25	TRUE	2	106.069	6028.88	0.042348	enh6081-PALMD
chr1	100140000	100145000	5001	*	chr1	100110000	100115000	5001	*	enh6082	genic	67.3766	PALMD	336.25	TRUE	2	52.9169	3565.36	0.0250438	enh6082-PALMD
chr1	100125000	100130000	5001	*	chr1	100150000	100155000	5001	*	enh6081	genic	56.8391	MIR548AA1	750	TRUE	3	52.0055	2955.94	0.0233252	enh6081-MIR548AA1
chr1	100140000	100145000	5001	*	chr1	100150000	100155000	5001	*	enh6082	genic	67.3766	MIR548AA1	750	TRUE	3	114.946	7744.67	0.0611128	enh6082-MIR548AA1
chr1	100150000	100155000	5001	*	chr1	100150000	100155000	5001	*	enh6083	genic	63.709	MIR548AA1	750	TRUE	3	599.663	38203.9	0.301465	enh6083-MIR548AA1
chr1	100165000	100170000	5001	*	chr1	100150000	100155000	5001	*	enh6084	genic	91.3571	MIR548AA1	750	TRUE	3	83.875	7662.58	0.060465	enh6084-MIR548AA1
chr1	100170000	100175000	5001	*	chr1	100150000	100155000	5001	*	enh6085	genic	82.7266	MIR548AA1	750	TRUE	3	38.6814	3199.98	0.0252509	enh6085-MIR548AA1
chr1	100170000	100175000	5001	*	chr1	100150000	100155000	5001	*	enh6086	genic	65.618	MIR548AA1	750	TRUE	3	38.6814	2538.2	0.0200288	enh6086-MIR548AA1
chr1	100165000	100170000	5001	*	chr1	100170000	100175000	5001	*	enh6084	genic	91.3571	FRRS1	1852.62	TRUE	4	248.455	22698.1	0.110302	enh6084-FRRS1
chr1	100170000	100175000	5001	*	chr1	100170000	100175000	5001	*	enh6085	genic	82.7266	FRRS1	1852.62	TRUE	4	617.282	51065.6	0.248155	enh6085-FRRS1
chr1	100170000	100175000	5001	*	chr1	100170000	100175000	5001	*	enh6086	genic	65.618	FRRS1	1852.62	TRUE	4	617.282	40504.8	0.196834	enh6086-FRRS1
chr1	100180000	100185000	5001	*	chr1	100170000	100175000	5001	*	enh6087	genic	64.075	FRRS1	1852.62	TRUE	4	85.0855	5451.86	0.0264934	enh6087-FRRS1
chr1	100295000	100300000	5001	*	chr1	100315000	100320000	5001	*	enh6097	intergenic	64.6755	AGL	1307.75	TRUE	5	63.2433	4090.29	0.0262701	enh6097-AGL
chr1	100300000	100305000	5001	*	chr1	100315000	100320000	5001	*	enh6098	intergenic	57.4577	AGL	1307.75	TRUE	5	85.0332	4885.81	0.0313793	enh6098-AGL
chr1	100315000	100320000	5001	*	chr1	100315000	100320000	5001	*	enh6099	promoter	105.268	AGL	1307.75	TRUE	5	534.578	56273.7	0.36142	enh6099-AGL
chr1	100325000	100330000	5001	*	chr1	100315000	100320000	5001	*	enh6100	genic	65.2766	AGL	1307.75	TRUE	5	131.187	8563.47	0.0549992	enh6100-AGL
chr1	100335000	100340000	5001	*	chr1	100315000	100320000	5001	*	enh6101	genic	68.8567	AGL	1307.75	TRUE	5	63.9067	4400.4	0.0282618	enh6101-AGL
chr1	100380000	100385000	5001	*	chr1	100435000	100440000	5001	*	enh6102	genic	81.0838	SLC35A3	1240.62	TRUE	6	37.3286	3026.75	0.0202424	enh6102-SLC35A3
chr1	100415000	100420000	5001	*	chr1	100435000	100440000	5001	*	enh6103	intergenic	61.0272	SLC35A3	1240.62	TRUE	6	77.8126	4748.69	0.0317585	enh6103-SLC35A3
chr1	100420000	100425000	5001	*	chr1	100435000	100440000	5001	*	enh6104	intergenic	74.4872	SLC35A3	1240.62	TRUE	6	92.504	6890.36	0.0460816	enh6104-SLC35A3
chr1	100435000	100440000	5001	*	chr1	100435000	100440000	5001	*	enh6105	promoter	105.95	SLC35A3	1240.62	TRUE	6	661.061	70039.5	0.468412	enh6105-SLC35A3
chr1	100500000	100505000	5001	*	chr1	100435000	100440000	5001	*	enh6106	promoter	132.685	SLC35A3	1240.62	TRUE	6	27.4608	3643.63	0.024368	enh6106-SLC35A3
chr1	100500000	100505000	5001	*	chr1	100500000	100505000	5001	*	enh6106	promoter	132.685	MFSD14A	7277.62	TRUE	7	501.594	66553.9	0.390031	enh6106-MFSD14A
chr1	100510000	100515000	5001	*	chr1	100500000	100505000	5001	*	enh6107	genic	109.381	MFSD14A	7277.62	TRUE	7	118.639	12976.9	0.0760494	enh6107-MFSD14A
chr1	100510000	100515000	5001	*	chr1	100500000	100505000	5001	*	enh6108	genic	76.6042	MFSD14A	7277.62	TRUE	7	118.639	9088.24	0.0532605	enh6108-MFSD14A
chr1	100540000	100545000	5001	*	chr1	100500000	100505000	5001	*	enh6109	genic	107.088	MFSD14A	7277.62	TRUE	7	42.6645	4568.85	0.0267752	enh6109-MFSD14A
chr1	100500000	100505000	5001	*	chr1	100545000	100550000	5001	*	enh6106	promoter	132.685	SASS6	1447.75	TRUE	8	34.4981	4577.37	0.0422392	enh6106-SASS6
chr1	100510000	100515000	5001	*	chr1	100545000	100550000	5001	*	enh6107	genic	109.381	SASS6	1447.75	TRUE	8	51.2578	5606.64	0.0517371	enh6107-SASS6
chr1	100510000	100515000	5001	*	chr1	100545000	100550000	5001	*	enh6108	genic	76.6042	SASS6	1447.75	TRUE	8	51.2578	3926.56	0.0362336	enh6108-SASS6
chr1	100540000	100545000	5001	*	chr1	100545000	100550000	5001	*	enh6109	genic	107.088	SASS6	1447.75	TRUE	8	282.011	30199.9	0.27868	enh6109-SASS6
chr1	100595000	100600000	5001	*	chr1	100545000	100550000	5001	*	enh6110	promoter	114.164	SASS6	1447.75	TRUE	8	36.2988	4144.01	0.0382402	enh6110-SASS6
chr1	10000000	10005000	5001	*	chr1	10055000	10060000	5001	*	enh642	promoter	108.447	RBP7	231.5	TRUE	9	41.4457	4494.67	0.0223985	enh642-RBP7
chr1	10010000	10015000	5001	*	chr1	10055000	10060000	5001	*	enh643	genic	100.249	RBP7	231.5	TRUE	9	52.1428	5227.27	0.0260493	enh643-RBP7
chr1	10015000	10020000	5001	*	chr1	10055000	10060000	5001	*	enh644	genic	59.1685	RBP7	231.5	TRUE	9	70.7583	4186.66	0.0208636	enh644-RBP7
chr1	10050000	10055000	5001	*	chr1	10055000	10060000	5001	*	enh645	intergenic	70.2633	RBP7	231.5	TRUE	9	302.223	21235.2	0.105822	enh645-RBP7
chr1	10055000	10060000	5001	*	chr1	10055000	10060000	5001	*	enh646	promoter	79.0907	RBP7	231.5	TRUE	9	696.033	55049.8	0.274332	enh646-RBP7
chr1	10090000	10095000	5001	*	chr1	10055000	10060000	5001	*	enh647	promoter	113.229	RBP7	231.5	TRUE	9	60.2943	6827.06	0.0340216	enh647-RBP7
chr1	100500000	100505000	5001	*	chr1	100595000	100600000	5001	*	enh6106	promoter	132.685	TRMT13	1222.75	TRUE	10	22.9468	3044.69	0.0215845	enh6106-TRMT13
chr1	100540000	100545000	5001	*	chr1	100595000	100600000	5001	*	enh6109	genic	107.088	TRMT13	1222.75	TRUE	10	36.8891	3950.37	0.0280051	enh6109-TRMT13
chr1	100595000	100600000	5001	*	chr1	100595000	100600000	5001	*	enh6110	promoter	114.164	TRMT13	1222.75	TRUE	10	494.035	56400.9	0.399839	enh6110-TRMT13
chr1	100615000	100620000	5001	*	chr1	100595000	100600000	5001	*	enh6111	genic	73.7386	TRMT13	1222.75	TRUE	10	46.5214	3430.42	0.0243191	enh6111-TRMT13
chr1	100540000	100545000	5001	*	chr1	100610000	100615000	5001	*	enh6109	genic	107.088	LRRC39	275.25	TRUE	11	29.1201	3118.41	0.0297319	enh6109-LRRC39
chr1	100595000	100600000	5001	*	chr1	100610000	100615000	5001	*	enh6110	promoter	114.164	LRRC39	275.25	TRUE	11	74.1118	8460.88	0.0806687	enh6110-LRRC39
chr1	100615000	100620000	5001	*	chr1	100610000	100615000	5001	*	enh6111	genic	73.7386	LRRC39	275.25	TRUE	11	262.46	19353.4	0.184522	enh6111-LRRC39
chr1	100650000	100655000	5001	*	chr1	100610000	100615000	5001	*	enh6112	intergenic	69.7504	LRRC39	275.25	TRUE	11	35.3303	2464.31	0.0234955	enh6112-LRRC39
chr1	100650000	100655000	5001	*	chr1	100610000	100615000	5001	*	enh6113	genic	65.8279	LRRC39	275.25	TRUE	11	35.3303	2325.72	0.0221742	enh6113-LRRC39
chr1	100715000	100720000	5001	*	chr1	100610000	100615000	5001	*	enh6115	promoter	109.074	LRRC39	275.25	TRUE	11	28.7862	3139.84	0.0299362	enh6115-LRRC39
chr1	100730000	100735000	5001	*	chr1	100610000	100615000	5001	*	enh6117	promoter	119.49	LRRC39	275.25	TRUE	11	23.9835	2865.79	0.0273234	enh6117-LRRC39
chr1	100815000	100820000	5001	*	chr1	100610000	100615000	5001	*	enh6122	promoter	130.471	LRRC39	275.25	TRUE	11	16.7557	2186.14	0.0208433	enh6122-LRRC39
chr1	100595000	100600000	5001	*	chr1	100650000	100655000	5001	*	enh6110	promoter	114.164	DBT	1483	TRUE	12	28.6534	3271.18	0.021257	enh6110-DBT
chr1	100650000	100655000	5001	*	chr1	100650000	100655000	5001	*	enh6112	intergenic	69.7504	DBT	1483	TRUE	12	598.692	41759	0.271362	enh6112-DBT
chr1	100650000	100655000	5001	*	chr1	100650000	100655000	5001	*	enh6113	genic	65.8279	DBT	1483	TRUE	12	598.692	39410.6	0.256101	enh6113-DBT
chr1	100685000	100690000	5001	*	chr1	100650000	100655000	5001	*	enh6114	genic	65.8246	DBT	1483	TRUE	12	54.5445	3590.37	0.0233312	enh6114-DBT
chr1	100730000	100735000	5001	*	chr1	100650000	100655000	5001	*	enh6117	promoter	119.49	DBT	1483	TRUE	12	25.804	3083.33	0.0200363	enh6117-DBT
chr1	955000	960000	5001	*	chr1	1005000	1010000	5001	*	enh67	promoter	117.145	RNF223	41	TRUE	13	56.3045	6595.82	0.0204695	enh67-RNF223
chr1	965000	970000	5001	*	chr1	1005000	1010000	5001	*	enh69	genic	82.6368	RNF223	41	TRUE	13	103.351	8540.57	0.0265048	enh69-RNF223
chr1	970000	975000	5001	*	chr1	1005000	1010000	5001	*	enh70	genic	99.5015	RNF223	41	TRUE	13	80.2224	7982.25	0.0247721	enh70-RNF223
chr1	990000	995000	5001	*	chr1	1005000	1010000	5001	*	enh72	intergenic	91.903	RNF223	41	TRUE	13	83.5439	7677.93	0.0238277	enh72-RNF223
chr1	995000	1000000	5001	*	chr1	1005000	1010000	5001	*	enh73	intergenic	94.3395	RNF223	41	TRUE	13	137.908	13010.2	0.0403758	enh73-RNF223
chr1	1005000	1010000	5001	*	chr1	1005000	1010000	5001	*	enh74	intergenic	85.1815	RNF223	41	TRUE	13	1319.12	112365	0.348713	enh74-RNF223
chr1	1015000	1020000	5001	*	chr1	1005000	1010000	5001	*	enh75	intergenic	78.3203	RNF223	41	TRUE	13	153.781	12044.2	0.0373781	enh75-RNF223
chr1	1035000	1040000	5001	*	chr1	1005000	1010000	5001	*	enh76	genic	78.3246	RNF223	41	TRUE	13	111.589	8740.12	0.0271241	enh76-RNF223
chr1	1050000	1055000	5001	*	chr1	1005000	1010000	5001	*	enh77	promoter	111.071	RNF223	41	TRUE	13	77.0481	8557.83	0.0265584	enh77-RNF223
chr1	100715000	100720000	5001	*	chr1	100730000	100735000	5001	*	enh6115	promoter	109.074	RTCA-AS1	1316.38	TRUE	14	75.1188	8193.55	0.040302	enh6115-RTCA-AS1
chr1	100730000	100735000	5001	*	chr1	100730000	100735000	5001	*	enh6116	genic	73.3756	RTCA-AS1	1316.38	TRUE	14	583.89	42843.3	0.210735	enh6116-RTCA-AS1
chr1	100730000	100735000	5001	*	chr1	100730000	100735000	5001	*	enh6117	promoter	119.49	RTCA-AS1	1316.38	TRUE	14	583.89	69769.2	0.343177	enh6117-RTCA-AS1
chr1	100715000	100720000	5001	*	chr1	100730000	100735000	5001	*	enh6115	promoter	109.074	RTCA	2794.62	TRUE	15	75.1188	8193.55	0.040302	enh6115-RTCA
chr1	100730000	100735000	5001	*	chr1	100730000	100735000	5001	*	enh6116	genic	73.3756	RTCA	2794.62	TRUE	15	583.89	42843.3	0.210735	enh6116-RTCA
chr1	100730000	100735000	5001	*	chr1	100730000	100735000	5001	*	enh6117	promoter	119.49	RTCA	2794.62	TRUE	15	583.89	69769.2	0.343177	enh6117-RTCA
chr1	100805000	100810000	5001	*	chr1	100815000	100820000	5001	*	enh6121	intergenic	62.5873	CDC14A	3100	TRUE	16	99.7844	6245.24	0.0336322	enh6121-CDC14A
chr1	100815000	100820000	5001	*	chr1	100815000	100820000	5001	*	enh6122	promoter	130.471	CDC14A	3100	TRUE	16	637.16	83131.2	0.447682	enh6122-CDC14A
chr1	100825000	100830000	5001	*	chr1	100815000	100820000	5001	*	enh6123	genic	87.158	CDC14A	3100	TRUE	16	104.247	9085.93	0.04893	enh6123-CDC14A
chr1	10000000	10005000	5001	*	chr1	10090000	10095000	5001	*	enh642	promoter	108.447	UBE4B	3092	TRUE	17	47.1212	5110.17	0.0222381	enh642-UBE4B
chr1	10010000	10015000	5001	*	chr1	10090000	10095000	5001	*	enh643	genic	100.249	UBE4B	3092	TRUE	17	60.2207	6037.08	0.0262717	enh643-UBE4B
chr1	10055000	10060000	5001	*	chr1	10090000	10095000	5001	*	enh646	promoter	79.0907	UBE4B	3092	TRUE	17	60.2943	4768.72	0.0207522	enh646-UBE4B
chr1	10090000	10095000	5001	*	chr1	10090000	10095000	5001	*	enh647	promoter	113.229	UBE4B	3092	TRUE	17	720.981	81635.9	0.355258	enh647-UBE4B
chr1	10115000	10120000	5001	*	chr1	10090000	10095000	5001	*	enh648	genic	75.977	UBE4B	3092	TRUE	17	70.9983	5394.24	0.0234743	enh648-UBE4B
chr1	100985000	100990000	5001	*	chr1	101000000	101005000	5001	*	enh6135	intergenic	82.1952	GPR88	264.25	TRUE	18	96.5243	7933.83	0.0360102	enh6135-GPR88
chr1	100995000	101000000	5001	*	chr1	101000000	101005000	5001	*	enh6136	intergenic	87.331	GPR88	264.25	TRUE	18	197.912	17283.8	0.0784481	enh6136-GPR88
chr1	101000000	101005000	5001	*	chr1	101000000	101005000	5001	*	enh6137	intergenic	102.39	GPR88	264.25	TRUE	18	791.809	81073.5	0.367977	enh6137-GPR88
chr1	101005000	101010000	5001	*	chr1	101000000	101005000	5001	*	enh6138	genic	89.7612	GPR88	264.25	TRUE	18	143.223	12855.9	0.0583503	enh6138-GPR88
chr1	101005000	101010000	5001	*	chr1	101000000	101005000	5001	*	enh6139	intergenic	60.5237	GPR88	264.25	TRUE	18	143.223	8668.37	0.0393441	enh6139-GPR88
chr1	101085000	101090000	5001	*	chr1	101090000	101095000	5001	*	enh6144	intergenic	89.4118	LINC01349	494.625	TRUE	19	280.368	25068.2	0.127428	enh6144-LINC01349
chr1	101090000	101095000	5001	*	chr1	101090000	101095000	5001	*	enh6145	genic	92.3461	LINC01349	494.625	TRUE	19	570.473	52680.9	0.26779	enh6145-LINC01349
chr1	101095000	101100000	5001	*	chr1	101090000	101095000	5001	*	enh6146	genic	74.0535	LINC01349	494.625	TRUE	19	228.764	16940.8	0.0861141	enh6146-LINC01349
chr1	101110000	101115000	5001	*	chr1	101090000	101095000	5001	*	enh6147	genic	67.9266	LINC01349	494.625	TRUE	19	62.8418	4268.63	0.0216985	enh6147-LINC01349
chr1	101145000	101150000	5001	*	chr1	101090000	101095000	5001	*	enh6148	intergenic	99.1057	LINC01349	494.625	TRUE	19	41.3687	4099.88	0.0208407	enh6148-LINC01349
chr1	101085000	101090000	5001	*	chr1	101185000	101190000	5001	*	enh6144	intergenic	89.4118	VCAM1	944.25	TRUE	20	45.6746	4083.85	0.0218669	enh6144-VCAM1
chr1	101090000	101095000	5001	*	chr1	101185000	101190000	5001	*	enh6145	genic	92.3461	VCAM1	944.25	TRUE	20	44.1575	4077.77	0.0218343	enh6145-VCAM1
chr1	101145000	101150000	5001	*	chr1	101185000	101190000	5001	*	enh6148	intergenic	99.1057	VCAM1	944.25	TRUE	20	54.7324	5424.29	0.0290442	enh6148-VCAM1
chr1	101175000	101180000	5001	*	chr1	101185000	101190000	5001	*	enh6149	intergenic	59.2853	VCAM1	944.25	TRUE	20	109.875	6513.95	0.0348788	enh6149-VCAM1
chr1	101175000	101180000	5001	*	chr1	101185000	101190000	5001	*	enh6150	intergenic	61.9409	VCAM1	944.25	TRUE	20	109.875	6805.74	0.0364411	enh6150-VCAM1
chr1	101175000	101180000	5001	*	chr1	101185000	101190000	5001	*	enh6151	intergenic	58.4534	VCAM1	944.25	TRUE	20	109.875	6422.55	0.0343893	enh6151-VCAM1
chr1	101180000	101185000	5001	*	chr1	101185000	101190000	5001	*	enh6152	promoter	88.1501	VCAM1	944.25	TRUE	20	171.257	15096.3	0.0808325	enh6152-VCAM1
chr1	101185000	101190000	5001	*	chr1	101185000	101190000	5001	*	enh6153	genic	82.7344	VCAM1	944.25	TRUE	20	530.751	43911.4	0.235122	enh6153-VCAM1
chr1	101195000	101200000	5001	*	chr1	101185000	101190000	5001	*	enh6154	genic	64.9644	VCAM1	944.25	TRUE	20	127.183	8262.35	0.0442405	enh6154-VCAM1
chr1	101215000	101220000	5001	*	chr1	101185000	101190000	5001	*	enh6155	intergenic	70.9802	VCAM1	944.25	TRUE	20	57.3144	4068.19	0.021783	enh6155-VCAM1
chr1	100925000	100930000	5001	*	chr1	101335000	101340000	5001	*	enh6131	genic	67.9061	EXTL2	1083	TRUE	21	47.1244	3200.03	0.0242068	enh6131-EXTL2
chr1	100925000	100930000	5001	*	chr1	101335000	101340000	5001	*	enh6132	genic	83.6575	EXTL2	1083	TRUE	21	47.1244	3942.31	0.0298217	enh6132-EXTL2
chr1	101000000	101005000	5001	*	chr1	101335000	101340000	5001	*	enh6137	intergenic	102.39	EXTL2	1083	TRUE	21	26.5656	2720.06	0.020576	enh6137-EXTL2
chr1	101005000	101010000	5001	*	chr1	101335000	101340000	5001	*	enh6138	genic	89.7612	EXTL2	1083	TRUE	21	29.7242	2668.08	0.0201828	enh6138-EXTL2
chr1	101070000	101075000	5001	*	chr1	101335000	101340000	5001	*	enh6143	intergenic	62.7874	EXTL2	1083	TRUE	21	43.3073	2719.16	0.0205692	enh6143-EXTL2
chr1	101330000	101335000	5001	*	chr1	101335000	101340000	5001	*	enh6164	intergenic	58.1423	EXTL2	1083	TRUE	21	125.233	7281.34	0.05508	enh6164-EXTL2
chr1	101345000	101350000	5001	*	chr1	101335000	101340000	5001	*	enh6165	genic	72.9754	EXTL2	1083	TRUE	21	117.714	8590.19	0.0649808	enh6165-EXTL2
chr1	101360000	101365000	5001	*	chr1	101335000	101340000	5001	*	enh6166	promoter	132.235	EXTL2	1083	TRUE	21	26.1833	3462.34	0.026191	enh6166-EXTL2
chr1	101345000	101350000	5001	*	chr1	101360000	101365000	5001	*	enh6165	genic	72.9754	SLC30A7	3001	TRUE	22	61.3987	4480.59	0.023873	enh6165-SLC30A7
chr1	101360000	101365000	5001	*	chr1	101360000	101365000	5001	*	enh6166	promoter	132.235	SLC30A7	3001	TRUE	22	573.885	75887.5	0.404335	enh6166-SLC30A7
chr1	101380000	101385000	5001	*	chr1	101360000	101365000	5001	*	enh6167	genic	63.4825	SLC30A7	3001	TRUE	22	77.1939	4900.46	0.0261101	enh6167-SLC30A7
chr1	101410000	101415000	5001	*	chr1	101455000	101460000	5001	*	enh6169	genic	58.633	DPH5	1015.88	TRUE	23	37.9069	2222.6	0.0238827	enh6169-DPH5
chr1	101425000	101430000	5001	*	chr1	101455000	101460000	5001	*	enh6170	genic	61.415	DPH5	1015.88	TRUE	23	63.7496	3915.18	0.0420701	enh6170-DPH5
chr1	101425000	101430000	5001	*	chr1	101455000	101460000	5001	*	enh6171	genic	61.5598	DPH5	1015.88	TRUE	23	63.7496	3924.41	0.0421693	enh6171-DPH5
chr1	101465000	101470000	5001	*	chr1	101455000	101460000	5001	*	enh6172	genic	80.0996	DPH5	1015.88	TRUE	23	124.634	9983.17	0.107273	enh6172-DPH5
chr1	101490000	101495000	5001	*	chr1	101455000	101460000	5001	*	enh6173	promoter	103.389	DPH5	1015.88	TRUE	23	41.529	4293.64	0.0461368	enh6173-DPH5
chr1	101725000	101730000	5001	*	chr1	101455000	101460000	5001	*	enh6186	intergenic	77.0291	DPH5	1015.88	TRUE	23	28.2117	2173.12	0.0233511	enh6186-DPH5
chr1	101725000	101730000	5001	*	chr1	101455000	101460000	5001	*	enh6187	intergenic	82.864	DPH5	1015.88	TRUE	23	28.2117	2337.74	0.0251199	enh6187-DPH5
chr1	101755000	101760000	5001	*	chr1	101455000	101460000	5001	*	enh6190	intergenic	86.526	DPH5	1015.88	TRUE	23	25.5501	2210.75	0.0237553	enh6190-DPH5
chr1	101755000	101760000	5001	*	chr1	101455000	101460000	5001	*	enh6191	intergenic	76.1397	DPH5	1015.88	TRUE	23	25.5501	1945.37	0.0209038	enh6191-DPH5
chr1	101465000	101470000	5001	*	chr1	101490000	101495000	5001	*	enh6172	genic	80.0996	LOC102606465	1077.38	TRUE	24	58.6718	4699.58	0.0368373	enh6172-LOC102606465
chr1	101490000	101495000	5001	*	chr1	101490000	101495000	5001	*	enh6173	promoter	103.389	LOC102606465	1077.38	TRUE	24	498.754	51565.6	0.404193	enh6173-LOC102606465
chr1	101685000	101690000	5001	*	chr1	101700000	101705000	5001	*	enh6182	intergenic	65.8907	LOC101928370	82.375	TRUE	25	79.3205	5226.48	0.0273826	enh6182-LOC101928370
chr1	101700000	101705000	5001	*	chr1	101700000	101705000	5001	*	enh6183	promoter	72.3181	LOC101928370	82.375	TRUE	25	604.834	43740.4	0.229165	enh6183-LOC101928370
chr1	101700000	101705000	5001	*	chr1	101700000	101705000	5001	*	enh6184	genic	71.2948	LOC101928370	82.375	TRUE	25	604.834	43121.5	0.225922	enh6184-LOC101928370
chr1	101720000	101725000	5001	*	chr1	101700000	101705000	5001	*	enh6185	intergenic	91.151	LOC101928370	82.375	TRUE	25	78.7982	7182.54	0.0376307	enh6185-LOC101928370
chr1	101725000	101730000	5001	*	chr1	101700000	101705000	5001	*	enh6186	intergenic	77.0291	LOC101928370	82.375	TRUE	25	57.2534	4410.18	0.0231058	enh6186-LOC101928370
chr1	101725000	101730000	5001	*	chr1	101700000	101705000	5001	*	enh6187	intergenic	82.864	LOC101928370	82.375	TRUE	25	57.2534	4744.24	0.024856	enh6187-LOC101928370
chr1	101685000	101690000	5001	*	chr1	101700000	101705000	5001	*	enh6182	intergenic	65.8907	S1PR1	170.25	TRUE	26	79.3205	5226.48	0.0273826	enh6182-S1PR1
chr1	101700000	101705000	5001	*	chr1	101700000	101705000	5001	*	enh6183	promoter	72.3181	S1PR1	170.25	TRUE	26	604.834	43740.4	0.229165	enh6183-S1PR1
chr1	101700000	101705000	5001	*	chr1	101700000	101705000	5001	*	enh6184	genic	71.2948	S1PR1	170.25	TRUE	26	604.834	43121.5	0.225922	enh6184-S1PR1
chr1	101720000	101725000	5001	*	chr1	101700000	101705000	5001	*	enh6185	intergenic	91.151	S1PR1	170.25	TRUE	26	78.7982	7182.54	0.0376307	enh6185-S1PR1
chr1	101725000	101730000	5001	*	chr1	101700000	101705000	5001	*	enh6186	intergenic	77.0291	S1PR1	170.25	TRUE	26	57.2534	4410.18	0.0231058	enh6186-S1PR1
chr1	101725000	101730000	5001	*	chr1	101700000	101705000	5001	*	enh6187	intergenic	82.864	S1PR1	170.25	TRUE	26	57.2534	4744.24	0.024856	enh6187-S1PR1
chr1	975000	980000	5001	*	chr1	1015000	1020000	5001	*	enh71	genic	80.3582	C1orf159	1380.38	TRUE	27	80.2568	6449.29	0.0230514	enh71-C1orf159
chr1	995000	1000000	5001	*	chr1	1015000	1020000	5001	*	enh73	intergenic	94.3395	C1orf159	1380.38	TRUE	27	60.3872	5696.9	0.0203621	enh73-C1orf159
chr1	1005000	1010000	5001	*	chr1	1015000	1020000	5001	*	enh74	intergenic	85.1815	C1orf159	1380.38	TRUE	27	153.781	13099.3	0.0468202	enh74-C1orf159
chr1	1015000	1020000	5001	*	chr1	1015000	1020000	5001	*	enh75	intergenic	78.3203	C1orf159	1380.38	TRUE	27	1126.31	88212.6	0.315294	enh75-C1orf159
chr1	1035000	1040000	5001	*	chr1	1015000	1020000	5001	*	enh76	genic	78.3246	C1orf159	1380.38	TRUE	27	136.864	10719.8	0.0383153	enh76-C1orf159
chr1	1050000	1055000	5001	*	chr1	1015000	1020000	5001	*	enh77	promoter	111.071	C1orf159	1380.38	TRUE	27	100.907	11207.9	0.0400597	enh77-C1orf159
chr1	1050000	1055000	5001	*	chr1	1015000	1020000	5001	*	enh78	intergenic	75.7796	C1orf159	1380.38	TRUE	27	100.907	7646.69	0.0273312	enh78-C1orf159
chr1	101755000	101760000	5001	*	chr1	101785000	101790000	5001	*	enh6190	intergenic	86.526	LINC01307	339.125	TRUE	28	35.4508	3067.42	0.0340142	enh6190-LINC01307
chr1	101755000	101760000	5001	*	chr1	101785000	101790000	5001	*	enh6191	intergenic	76.1397	LINC01307	339.125	TRUE	28	35.4508	2699.21	0.0299312	enh6191-LINC01307
chr1	101775000	101780000	5001	*	chr1	101785000	101790000	5001	*	enh6192	intergenic	68.8944	LINC01307	339.125	TRUE	28	101.63	7001.74	0.0776414	enh6192-LINC01307
chr1	101775000	101780000	5001	*	chr1	101785000	101790000	5001	*	enh6193	intergenic	66.5095	LINC01307	339.125	TRUE	28	101.63	6759.36	0.0749537	enh6193-LINC01307
chr1	101775000	101780000	5001	*	chr1	101785000	101790000	5001	*	enh6194	intergenic	69.0333	LINC01307	339.125	TRUE	28	101.63	7015.86	0.0777979	enh6194-LINC01307
chr1	101820000	101825000	5001	*	chr1	101785000	101790000	5001	*	enh6195	genic	69.8658	LINC01307	339.125	TRUE	28	58.0879	4058.36	0.0450026	enh6195-LINC01307
chr1	102185000	102190000	5001	*	chr1	102265000	102270000	5001	*	enh6209	intergenic	63.4997	OLFM3	1311.62	TRUE	29	25.1452	1596.71	0.0263165	enh6209-OLFM3
chr1	102240000	102245000	5001	*	chr1	102265000	102270000	5001	*	enh6210	intergenic	69.4744	OLFM3	1311.62	TRUE	29	38.0683	2644.77	0.0435903	enh6210-OLFM3
chr1	102245000	102250000	5001	*	chr1	102265000	102270000	5001	*	enh6211	intergenic	76.3622	OLFM3	1311.62	TRUE	29	54.7849	4183.5	0.068951	enh6211-OLFM3
chr1	102255000	102260000	5001	*	chr1	102265000	102270000	5001	*	enh6212	intergenic	69.8899	OLFM3	1311.62	TRUE	29	103.345	7222.79	0.119044	enh6212-OLFM3
chr1	102285000	102290000	5001	*	chr1	102265000	102270000	5001	*	enh6213	genic	59.1517	OLFM3	1311.62	TRUE	29	57.5159	3402.16	0.0560734	enh6213-OLFM3
chr1	102245000	102250000	5001	*	chr1	102335000	102340000	5001	*	enh6211	intergenic	76.3622	DNAJA1P5	90.625	TRUE	30	17.3949	1328.31	0.0229978	enh6211-DNAJA1P5
chr1	102255000	102260000	5001	*	chr1	102335000	102340000	5001	*	enh6212	intergenic	69.8899	DNAJA1P5	90.625	TRUE	30	20.6851	1445.68	0.0250299	enh6212-DNAJA1P5
chr1	102285000	102290000	5001	*	chr1	102335000	102340000	5001	*	enh6213	genic	59.1517	DNAJA1P5	90.625	TRUE	30	30.8171	1822.88	0.0315606	enh6213-DNAJA1P5
chr1	102360000	102365000	5001	*	chr1	102335000	102340000	5001	*	enh6214	genic	64.2433	DNAJA1P5	90.625	TRUE	30	56.1841	3609.45	0.0624924	enh6214-DNAJA1P5
chr1	102365000	102370000	5001	*	chr1	102335000	102340000	5001	*	enh6215	genic	72.9101	DNAJA1P5	90.625	TRUE	30	39.0295	2845.65	0.0492682	enh6215-DNAJA1P5
chr1	102370000	102375000	5001	*	chr1	102335000	102340000	5001	*	enh6216	genic	66.856	DNAJA1P5	90.625	TRUE	30	37.8757	2532.22	0.0438416	enh6216-DNAJA1P5
chr1	102375000	102380000	5001	*	chr1	102335000	102340000	5001	*	enh6217	genic	54.6775	DNAJA1P5	90.625	TRUE	30	27.0945	1481.46	0.0256493	enh6217-DNAJA1P5
chr1	102380000	102385000	5001	*	chr1	102335000	102340000	5001	*	enh6218	genic	59.7095	DNAJA1P5	90.625	TRUE	30	40.1002	2394.36	0.0414549	enh6218-DNAJA1P5
chr1	102410000	102415000	5001	*	chr1	102335000	102340000	5001	*	enh6220	genic	70.9371	DNAJA1P5	90.625	TRUE	30	19.514	1384.27	0.0239666	enh6220-DNAJA1P5
chr1	102430000	102435000	5001	*	chr1	102335000	102340000	5001	*	enh6221	genic	62.2131	DNAJA1P5	90.625	TRUE	30	20.4139	1270.01	0.0219884	enh6221-DNAJA1P5
chr1	102445000	102450000	5001	*	chr1	102335000	102340000	5001	*	enh6222	genic	69.8464	DNAJA1P5	90.625	TRUE	30	18.8829	1318.91	0.0228349	enh6222-DNAJA1P5
chr1	102460000	102465000	5001	*	chr1	102335000	102340000	5001	*	enh6223	promoter	70.8247	DNAJA1P5	90.625	TRUE	30	21.2719	1506.57	0.0260841	enh6223-DNAJA1P5
chr1	10260000	10265000	5001	*	chr1	10270000	10275000	5001	*	enh662	intergenic	58.2699	KIF1B	3814	TRUE	31	106.854	6226.4	0.0246066	enh662-KIF1B
chr1	10270000	10275000	5001	*	chr1	10270000	10275000	5001	*	enh663	promoter	122.185	KIF1B	3814	TRUE	31	656.633	80230.8	0.317071	enh663-KIF1B
chr1	10275000	10280000	5001	*	chr1	10270000	10275000	5001	*	enh664	genic	68.0052	KIF1B	3814	TRUE	31	291.4	19816.7	0.0783152	enh664-KIF1B
chr1	10275000	10280000	5001	*	chr1	10270000	10275000	5001	*	enh665	genic	76.7749	KIF1B	3814	TRUE	31	291.4	22372.2	0.0884145	enh665-KIF1B
chr1	103155000	103160000	5001	*	chr1	103340000	103345000	5001	*	enh6236	intergenic	63.2732	COL11A1	1118.38	TRUE	32	18.4288	1166.05	0.0213231	enh6236-COL11A1
chr1	103210000	103215000	5001	*	chr1	103340000	103345000	5001	*	enh6238	intergenic	66.3114	COL11A1	1118.38	TRUE	32	20.2882	1345.34	0.0246017	enh6238-COL11A1
chr1	103295000	103300000	5001	*	chr1	103340000	103345000	5001	*	enh6240	intergenic	74.5511	COL11A1	1118.38	TRUE	32	38.8717	2897.92	0.0529932	enh6240-COL11A1
chr1	103335000	103340000	5001	*	chr1	103340000	103345000	5001	*	enh6241	intergenic	59.1392	COL11A1	1118.38	TRUE	32	242.247	14326.3	0.261979	enh6241-COL11A1
chr1	103390000	103395000	5001	*	chr1	103340000	103345000	5001	*	enh6242	genic	57.8291	COL11A1	1118.38	TRUE	32	33.0299	1910.09	0.034929	enh6242-COL11A1
chr1	104050000	104055000	5001	*	chr1	104065000	104070000	5001	*	enh6260	genic	58.6253	RNPC3	2362.12	TRUE	34	67.6573	3966.43	0.0246188	enh6260-RNPC3
chr1	104055000	104060000	5001	*	chr1	104065000	104070000	5001	*	enh6261	genic	67.4301	RNPC3	2362.12	TRUE	34	62.0086	4181.25	0.0259522	enh6261-RNPC3
chr1	104065000	104070000	5001	*	chr1	104065000	104070000	5001	*	enh6262	promoter	116.281	RNPC3	2362.12	TRUE	34	727.62	84608.1	0.525146	enh6262-RNPC3
chr1	104065000	104070000	5001	*	chr1	104095000	104100000	5001	*	enh6262	promoter	116.281	AMY2B	456.25	TRUE	35	35.5128	4129.45	0.0324376	enh6262-AMY2B
chr1	104095000	104100000	5001	*	chr1	104095000	104100000	5001	*	enh6263	genic	55.9939	AMY2B	456.25	TRUE	35	648.752	36326.1	0.285349	enh6263-AMY2B
chr1	104100000	104105000	5001	*	chr1	104095000	104100000	5001	*	enh6264	genic	81.2521	AMY2B	456.25	TRUE	35	277.197	22522.9	0.176921	enh6264-AMY2B
chr1	104110000	104115000	5001	*	chr1	104095000	104100000	5001	*	enh6265	genic	57.6264	AMY2B	456.25	TRUE	35	75.9403	4376.17	0.0343756	enh6265-AMY2B
chr1	104115000	104120000	5001	*	chr1	104095000	104100000	5001	*	enh6266	genic	59.8486	AMY2B	456.25	TRUE	35	53.0308	3173.82	0.024931	enh6266-AMY2B
chr1	104065000	104070000	5001	*	chr1	104110000	104115000	5001	*	enh6262	promoter	116.281	ACTG1P4	22.75	TRUE	36	29.7719	3461.9	0.0291221	enh6262-ACTG1P4
chr1	104095000	104100000	5001	*	chr1	104110000	104115000	5001	*	enh6263	genic	55.9939	ACTG1P4	22.75	TRUE	36	75.9403	4252.19	0.0357702	enh6263-ACTG1P4
chr1	104100000	104105000	5001	*	chr1	104110000	104115000	5001	*	enh6264	genic	81.2521	ACTG1P4	22.75	TRUE	36	98.2753	7985.07	0.0671718	enh6264-ACTG1P4
chr1	104110000	104115000	5001	*	chr1	104110000	104115000	5001	*	enh6265	genic	57.6264	ACTG1P4	22.75	TRUE	36	562.467	32413	0.272663	enh6265-ACTG1P4
chr1	104115000	104120000	5001	*	chr1	104110000	104115000	5001	*	enh6266	genic	59.8486	ACTG1P4	22.75	TRUE	36	253.987	15200.7	0.127871	enh6266-ACTG1P4
chr1	104165000	104170000	5001	*	chr1	104110000	104115000	5001	*	enh6268	genic	64.5765	ACTG1P4	22.75	TRUE	36	47.2651	3052.22	0.0256758	enh6268-ACTG1P4
chr1	104100000	104105000	5001	*	chr1	104155000	104160000	5001	*	enh6264	genic	81.2521	AMY2A	85.375	TRUE	37	24.8164	2016.38	0.0241195	enh6264-AMY2A
chr1	104110000	104115000	5001	*	chr1	104155000	104160000	5001	*	enh6265	genic	57.6264	AMY2A	85.375	TRUE	37	38.8046	2236.17	0.0267485	enh6265-AMY2A
chr1	104115000	104120000	5001	*	chr1	104155000	104160000	5001	*	enh6266	genic	59.8486	AMY2A	85.375	TRUE	37	45.0062	2693.56	0.0322197	enh6266-AMY2A
chr1	104150000	104155000	5001	*	chr1	104155000	104160000	5001	*	enh6267	intergenic	60.0744	AMY2A	85.375	TRUE	37	238.679	14338.5	0.171513	enh6267-AMY2A
chr1	104165000	104170000	5001	*	chr1	104155000	104160000	5001	*	enh6268	genic	64.5765	AMY2A	85.375	TRUE	37	124.202	8020.55	0.09594	enh6268-AMY2A
chr1	104255000	104260000	5001	*	chr1	104155000	104160000	5001	*	enh6276	intergenic	63.1819	AMY2A	85.375	TRUE	37	43.0814	2721.97	0.0325595	enh6276-AMY2A
chr1	10435000	10440000	5001	*	chr1	10455000	10460000	5001	*	enh673	genic	111.431	PGD	5801	TRUE	38	113.102	12603	0.0418757	enh673-PGD
chr1	10445000	10450000	5001	*	chr1	10455000	10460000	5001	*	enh674	intergenic	99.6564	PGD	5801	TRUE	38	240.881	24005.3	0.0797618	enh674-PGD
chr1	10455000	10460000	5001	*	chr1	10455000	10460000	5001	*	enh675	promoter	132.481	PGD	5801	TRUE	38	694.013	91943.2	0.305496	enh675-PGD
chr1	10460000	10465000	5001	*	chr1	10455000	10460000	5001	*	enh676	genic	93.266	PGD	5801	TRUE	38	249.463	23266.4	0.0773066	enh676-PGD
chr1	10460000	10465000	5001	*	chr1	10455000	10460000	5001	*	enh677	genic	90.9151	PGD	5801	TRUE	38	249.463	22679.9	0.0753579	enh677-PGD
chr1	10475000	10480000	5001	*	chr1	10455000	10460000	5001	*	enh678	genic	116.215	PGD	5801	TRUE	38	109.339	12706.8	0.0422206	enh678-PGD
chr1	10485000	10490000	5001	*	chr1	10455000	10460000	5001	*	enh679	intergenic	68.5243	PGD	5801	TRUE	38	90.7103	6215.86	0.0206533	enh679-PGD
chr1	104480000	104485000	5001	*	chr1	104615000	104620000	5001	*	enh6287	intergenic	61.8635	LOC100129138	36.75	TRUE	39	20.5478	1271.16	0.0208176	enh6287-LOC100129138
chr1	104600000	104605000	5001	*	chr1	104615000	104620000	5001	*	enh6289	intergenic	59.7433	LOC100129138	36.75	TRUE	39	85.688	5119.29	0.0838381	enh6289-LOC100129138
chr1	104625000	104630000	5001	*	chr1	104615000	104620000	5001	*	enh6290	intergenic	62.8506	LOC100129138	36.75	TRUE	39	119.803	7529.71	0.123314	enh6290-LOC100129138
chr1	104645000	104650000	5001	*	chr1	104615000	104620000	5001	*	enh6291	intergenic	68.3591	LOC100129138	36.75	TRUE	39	28.6474	1958.31	0.0320711	enh6291-LOC100129138
chr1	104650000	104655000	5001	*	chr1	104615000	104620000	5001	*	enh6292	intergenic	64.6115	LOC100129138	36.75	TRUE	39	32.1225	2075.48	0.03399	enh6292-LOC100129138
chr1	104675000	104680000	5001	*	chr1	104615000	104620000	5001	*	enh6293	intergenic	61.5064	LOC100129138	36.75	TRUE	39	28.2016	1734.58	0.028407	enh6293-LOC100129138
chr1	105010000	105015000	5001	*	chr1	104615000	104620000	5001	*	enh6302	intergenic	127.365	LOC100129138	36.75	TRUE	39	10.7281	1366.38	0.022377	enh6302-LOC100129138
chr1	10435000	10440000	5001	*	chr1	10490000	10495000	5001	*	enh673	genic	111.431	CENPS	612.5	TRUE	40	63.5983	7086.81	0.0255206	enh673-CENPS
chr1	10455000	10460000	5001	*	chr1	10490000	10495000	5001	*	enh675	promoter	132.481	CENPS	612.5	TRUE	40	42.1775	5587.7	0.0201221	enh675-CENPS
chr1	10475000	10480000	5001	*	chr1	10490000	10495000	5001	*	enh678	genic	116.215	CENPS	612.5	TRUE	40	76.6466	8907.46	0.032077	enh678-CENPS
chr1	10485000	10490000	5001	*	chr1	10490000	10495000	5001	*	enh679	intergenic	68.5243	CENPS	612.5	TRUE	40	253.702	17384.8	0.062605	enh679-CENPS
chr1	10490000	10495000	5001	*	chr1	10490000	10495000	5001	*	enh680	promoter	98.8492	CENPS	612.5	TRUE	40	912.333	90183.4	0.324763	enh680-CENPS
chr1	10515000	10520000	5001	*	chr1	10490000	10495000	5001	*	enh682	intergenic	74.4633	CENPS	612.5	TRUE	40	76.6972	5711.13	0.0205666	enh682-CENPS
chr1	10530000	10535000	5001	*	chr1	10490000	10495000	5001	*	enh684	promoter	95.7296	CENPS	612.5	TRUE	40	64.3257	6157.88	0.0221754	enh684-CENPS
chr1	10535000	10540000	5001	*	chr1	10490000	10495000	5001	*	enh685	promoter	104.341	CENPS	612.5	TRUE	40	65.4755	6831.78	0.0246022	enh685-CENPS
chr1	10540000	10545000	5001	*	chr1	10490000	10495000	5001	*	enh686	genic	100.664	CENPS	612.5	TRUE	40	61.3621	6176.96	0.0222441	enh686-CENPS
chr1	10555000	10560000	5001	*	chr1	10490000	10495000	5001	*	enh687	genic	91.6643	CENPS	612.5	TRUE	40	84.4174	7738.06	0.0278658	enh687-CENPS
chr1	10435000	10440000	5001	*	chr1	10490000	10495000	5001	*	enh673	genic	111.431	APITD1-CORT	685.875	TRUE	41	63.5983	7086.81	0.0255206	enh673-APITD1-CORT
chr1	10455000	10460000	5001	*	chr1	10490000	10495000	5001	*	enh675	promoter	132.481	APITD1-CORT	685.875	TRUE	41	42.1775	5587.7	0.0201221	enh675-APITD1-CORT
chr1	10475000	10480000	5001	*	chr1	10490000	10495000	5001	*	enh678	genic	116.215	APITD1-CORT	685.875	TRUE	41	76.6466	8907.46	0.032077	enh678-APITD1-CORT
chr1	10485000	10490000	5001	*	chr1	10490000	10495000	5001	*	enh679	intergenic	68.5243	APITD1-CORT	685.875	TRUE	41	253.702	17384.8	0.062605	enh679-APITD1-CORT
chr1	10490000	10495000	5001	*	chr1	10490000	10495000	5001	*	enh680	promoter	98.8492	APITD1-CORT	685.875	TRUE	41	912.333	90183.4	0.324763	enh680-APITD1-CORT
chr1	10515000	10520000	5001	*	chr1	10490000	10495000	5001	*	enh682	intergenic	74.4633	APITD1-CORT	685.875	TRUE	41	76.6972	5711.13	0.0205666	enh682-APITD1-CORT
chr1	10530000	10535000	5001	*	chr1	10490000	10495000	5001	*	enh684	promoter	95.7296	APITD1-CORT	685.875	TRUE	41	64.3257	6157.88	0.0221754	enh684-APITD1-CORT
chr1	10535000	10540000	5001	*	chr1	10490000	10495000	5001	*	enh685	promoter	104.341	APITD1-CORT	685.875	TRUE	41	65.4755	6831.78	0.0246022	enh685-APITD1-CORT
chr1	10540000	10545000	5001	*	chr1	10490000	10495000	5001	*	enh686	genic	100.664	APITD1-CORT	685.875	TRUE	41	61.3621	6176.96	0.0222441	enh686-APITD1-CORT
chr1	10555000	10560000	5001	*	chr1	10490000	10495000	5001	*	enh687	genic	91.6643	APITD1-CORT	685.875	TRUE	41	84.4174	7738.06	0.0278658	enh687-APITD1-CORT
chr1	10475000	10480000	5001	*	chr1	10505000	10510000	5001	*	enh678	genic	116.215	CORT	25.625	TRUE	42	39.0062	4533.09	0.0232039	enh678-CORT
chr1	10490000	10495000	5001	*	chr1	10505000	10510000	5001	*	enh680	promoter	98.8492	CORT	25.625	TRUE	42	130.328	12882.8	0.0659444	enh680-CORT
chr1	10510000	10515000	5001	*	chr1	10505000	10510000	5001	*	enh681	promoter	57.9933	CORT	25.625	TRUE	42	322.469	18701	0.0957265	enh681-CORT
chr1	10515000	10520000	5001	*	chr1	10505000	10510000	5001	*	enh682	intergenic	74.4633	CORT	25.625	TRUE	42	181.464	13512.4	0.0691671	enh682-CORT
chr1	10515000	10520000	5001	*	chr1	10505000	10510000	5001	*	enh683	intergenic	64.6082	CORT	25.625	TRUE	42	181.464	11724.1	0.0600129	enh683-CORT
chr1	10530000	10535000	5001	*	chr1	10505000	10510000	5001	*	enh684	promoter	95.7296	CORT	25.625	TRUE	42	83.9121	8032.87	0.0411185	enh684-CORT
chr1	10535000	10540000	5001	*	chr1	10505000	10510000	5001	*	enh685	promoter	104.341	CORT	25.625	TRUE	42	72.545	7569.41	0.0387462	enh685-CORT
chr1	10540000	10545000	5001	*	chr1	10505000	10510000	5001	*	enh686	genic	100.664	CORT	25.625	TRUE	42	77.7758	7829.23	0.0400761	enh686-CORT
chr1	10555000	10560000	5001	*	chr1	10505000	10510000	5001	*	enh687	genic	91.6643	CORT	25.625	TRUE	42	47.3553	4340.79	0.0222195	enh687-CORT
chr1	10490000	10495000	5001	*	chr1	10520000	10525000	5001	*	enh680	promoter	98.8492	DFFA	712.5	TRUE	43	79.7306	7881.3	0.0382897	enh680-DFFA
chr1	10510000	10515000	5001	*	chr1	10520000	10525000	5001	*	enh681	promoter	57.9933	DFFA	712.5	TRUE	43	184.007	10671.2	0.0518438	enh681-DFFA
chr1	10515000	10520000	5001	*	chr1	10520000	10525000	5001	*	enh682	intergenic	74.4633	DFFA	712.5	TRUE	43	300.282	22360	0.108631	enh682-DFFA
chr1	10515000	10520000	5001	*	chr1	10520000	10525000	5001	*	enh683	intergenic	64.6082	DFFA	712.5	TRUE	43	300.282	19400.7	0.0942542	enh683-DFFA
chr1	10530000	10535000	5001	*	chr1	10520000	10525000	5001	*	enh684	promoter	95.7296	DFFA	712.5	TRUE	43	169.558	16231.7	0.0788586	enh684-DFFA
chr1	10535000	10540000	5001	*	chr1	10520000	10525000	5001	*	enh685	promoter	104.341	DFFA	712.5	TRUE	43	120.581	12581.6	0.061125	enh685-DFFA
chr1	10540000	10545000	5001	*	chr1	10520000	10525000	5001	*	enh686	genic	100.664	DFFA	712.5	TRUE	43	89.6313	9022.65	0.0438347	enh686-DFFA
chr1	10490000	10495000	5001	*	chr1	10535000	10540000	5001	*	enh680	promoter	98.8492	PEX14	3092.75	TRUE	44	65.4755	6472.21	0.0224838	enh680-PEX14
chr1	10515000	10520000	5001	*	chr1	10535000	10540000	5001	*	enh682	intergenic	74.4633	PEX14	3092.75	TRUE	44	83.9613	6252.04	0.021719	enh682-PEX14
chr1	10530000	10535000	5001	*	chr1	10535000	10540000	5001	*	enh684	promoter	95.7296	PEX14	3092.75	TRUE	44	312.091	29876.4	0.103788	enh684-PEX14
chr1	10535000	10540000	5001	*	chr1	10535000	10540000	5001	*	enh685	promoter	104.341	PEX14	3092.75	TRUE	44	708.028	73876.2	0.256638	enh685-PEX14
chr1	10540000	10545000	5001	*	chr1	10535000	10540000	5001	*	enh686	genic	100.664	PEX14	3092.75	TRUE	44	375.718	37821.3	0.131387	enh686-PEX14
chr1	104705000	104710000	5001	*	chr1	106140000	106145000	5001	*	enh6295	intergenic	76.7046	LINC01676	76.5	TRUE	45	9.61369	737.415	0.023534	enh6295-LINC01676
chr1	105970000	105975000	5001	*	chr1	106140000	106145000	5001	*	enh6323	intergenic	70.6755	LINC01676	76.5	TRUE	45	11.2881	797.79	0.0254609	enh6323-LINC01676
chr1	106175000	106180000	5001	*	chr1	106140000	106145000	5001	*	enh6324	intergenic	62.2441	LINC01676	76.5	TRUE	45	30.2159	1880.76	0.0600232	enh6324-LINC01676
chr1	106205000	106210000	5001	*	chr1	106140000	106145000	5001	*	enh6325	intergenic	61.9516	LINC01676	76.5	TRUE	45	22.8983	1418.59	0.0452731	enh6325-LINC01676
chr1	106335000	106340000	5001	*	chr1	106140000	106145000	5001	*	enh6326	intergenic	60.3088	LINC01676	76.5	TRUE	45	15.7479	949.735	0.0303101	enh6326-LINC01676
chr1	106380000	106385000	5001	*	chr1	106140000	106145000	5001	*	enh6327	intergenic	69.4498	LINC01676	76.5	TRUE	45	9.95542	691.401	0.0220656	enh6327-LINC01676
chr1	10695000	10700000	5001	*	chr1	10705000	10710000	5001	*	enh694	intergenic	66.2232	CASZ1	1544.5	TRUE	46	144.179	9547.97	0.0552383	enh694-CASZ1
chr1	10700000	10705000	5001	*	chr1	10705000	10710000	5001	*	enh695	intergenic	67.1689	CASZ1	1544.5	TRUE	46	329.134	22107.6	0.1279	enh695-CASZ1
chr1	10705000	10710000	5001	*	chr1	10705000	10710000	5001	*	enh696	intergenic	64.969	CASZ1	1544.5	TRUE	46	688.164	44709.3	0.258659	enh696-CASZ1
chr1	10735000	10740000	5001	*	chr1	10705000	10710000	5001	*	enh697	genic	57.878	CASZ1	1544.5	TRUE	46	61.605	3565.57	0.0206281	enh697-CASZ1
chr1	10750000	10755000	5001	*	chr1	10705000	10710000	5001	*	enh698	genic	71.4079	CASZ1	1544.5	TRUE	46	54.5177	3892.99	0.0225223	enh698-CASZ1
chr1	10750000	10755000	5001	*	chr1	10705000	10710000	5001	*	enh700	genic	97.1988	CASZ1	1544.5	TRUE	46	54.5177	5299.06	0.0306569	enh700-CASZ1
chr1	1050000	1055000	5001	*	chr1	1070000	1075000	5001	*	enh77	promoter	111.071	LINC01342	74.5	TRUE	47	97.508	10830.3	0.0448216	enh77-LINC01342
chr1	1050000	1055000	5001	*	chr1	1070000	1075000	5001	*	enh78	intergenic	75.7796	LINC01342	74.5	TRUE	47	97.508	7389.12	0.0305801	enh78-LINC01342
chr1	1055000	1060000	5001	*	chr1	1070000	1075000	5001	*	enh79	intergenic	78.5288	LINC01342	74.5	TRUE	47	118.279	9288.32	0.03844	enh79-LINC01342
chr1	1070000	1075000	5001	*	chr1	1070000	1075000	5001	*	enh80	promoter	59.156	LINC01342	74.5	TRUE	47	1087.67	64342.1	0.266281	enh80-LINC01342
chr1	1090000	1095000	5001	*	chr1	1070000	1075000	5001	*	enh81	intergenic	113.963	LINC01342	74.5	TRUE	47	126.162	14377.9	0.0595032	enh81-LINC01342
chr1	1135000	1140000	5001	*	chr1	1070000	1075000	5001	*	enh86	intergenic	99.2724	LINC01342	74.5	TRUE	47	49.5528	4919.22	0.0203583	enh86-LINC01342
chr1	1140000	1145000	5001	*	chr1	1070000	1075000	5001	*	enh87	intergenic	91.6651	LINC01342	74.5	TRUE	47	61.4508	5632.89	0.0233119	enh87-LINC01342
chr1	1165000	1170000	5001	*	chr1	1070000	1075000	5001	*	enh89	promoter	123.07	LINC01342	74.5	TRUE	47	75.2027	9255.22	0.038303	enh89-LINC01342
chr1	107580000	107585000	5001	*	chr1	107595000	107600000	5001	*	enh6356	intergenic	61.7746	PRMT6	1010.38	TRUE	48	75.5471	4666.89	0.0316047	enh6356-PRMT6
chr1	107590000	107595000	5001	*	chr1	107595000	107600000	5001	*	enh6357	intergenic	66.9149	PRMT6	1010.38	TRUE	48	222.37	14879.9	0.100768	enh6357-PRMT6
chr1	107595000	107600000	5001	*	chr1	107595000	107600000	5001	*	enh6358	promoter	108.687	PRMT6	1010.38	TRUE	48	484.132	52619	0.356341	enh6358-PRMT6
chr1	107600000	107605000	5001	*	chr1	107595000	107600000	5001	*	enh6359	genic	65.2561	PRMT6	1010.38	TRUE	48	197.063	12859.5	0.0870862	enh6359-PRMT6
chr1	107615000	107620000	5001	*	chr1	107595000	107600000	5001	*	enh6360	intergenic	64.171	PRMT6	1010.38	TRUE	48	47.8623	3071.37	0.0207997	enh6360-PRMT6
chr1	107595000	107600000	5001	*	chr1	107680000	107685000	5001	*	enh6358	promoter	108.687	NTNG1	2527.88	TRUE	49	24.6447	2678.57	0.0218469	enh6358-NTNG1
chr1	107675000	107680000	5001	*	chr1	107680000	107685000	5001	*	enh6362	intergenic	59.3041	NTNG1	2527.88	TRUE	49	193.272	11461.8	0.0934847	enh6362-NTNG1
chr1	107675000	107680000	5001	*	chr1	107680000	107685000	5001	*	enh6363	intergenic	56.7944	NTNG1	2527.88	TRUE	49	193.272	10976.8	0.0895284	enh6363-NTNG1
chr1	107680000	107685000	5001	*	chr1	107680000	107685000	5001	*	enh6364	promoter	87.2948	NTNG1	2527.88	TRUE	49	371.679	32445.6	0.264632	enh6364-NTNG1
chr1	108075000	108080000	5001	*	chr1	108110000	108115000	5001	*	enh6378	intergenic	73.7391	VAV3	17605.1	TRUE	50	42.0545	3101.06	0.0247034	enh6378-VAV3
chr1	108075000	108080000	5001	*	chr1	108110000	108115000	5001	*	enh6379	intergenic	74.0736	VAV3	17605.1	TRUE	50	42.0545	3115.13	0.0248155	enh6379-VAV3
chr1	108075000	108080000	5001	*	chr1	108110000	108115000	5001	*	enh6380	intergenic	68.9162	VAV3	17605.1	TRUE	50	42.0545	2898.24	0.0230877	enh6380-VAV3
chr1	108085000	108090000	5001	*	chr1	108110000	108115000	5001	*	enh6381	intergenic	59.175	VAV3	17605.1	TRUE	50	55.3662	3276.3	0.0260993	enh6381-VAV3
chr1	108090000	108095000	5001	*	chr1	108110000	108115000	5001	*	enh6382	intergenic	77.4064	VAV3	17605.1	TRUE	50	50.103	3878.29	0.0308949	enh6382-VAV3
chr1	108100000	108105000	5001	*	chr1	108110000	108115000	5001	*	enh6383	intergenic	64.0974	VAV3	17605.1	TRUE	50	125.955	8073.42	0.0643137	enh6383-VAV3
chr1	108100000	108105000	5001	*	chr1	108110000	108115000	5001	*	enh6384	intergenic	63.1163	VAV3	17605.1	TRUE	50	125.955	7949.83	0.0633292	enh6384-VAV3
chr1	108100000	108105000	5001	*	chr1	108110000	108115000	5001	*	enh6385	intergenic	66.3132	VAV3	17605.1	TRUE	50	125.955	8352.5	0.0665369	enh6385-VAV3
chr1	108100000	108105000	5001	*	chr1	108110000	108115000	5001	*	enh6386	intergenic	62.5596	VAV3	17605.1	TRUE	50	125.955	7879.72	0.0627707	enh6386-VAV3
chr1	108130000	108135000	5001	*	chr1	108110000	108115000	5001	*	enh6387	genic	67.7236	VAV3	17605.1	TRUE	50	73.5432	4980.61	0.0396761	enh6387-VAV3
chr1	108135000	108140000	5001	*	chr1	108110000	108115000	5001	*	enh6388	genic	79.8754	VAV3	17605.1	TRUE	50	49.8403	3981.02	0.0317132	enh6388-VAV3
chr1	108475000	108480000	5001	*	chr1	108505000	108510000	5001	*	enh6423	genic	122.645	VAV3-AS1	4423.75	TRUE	51	72.6212	8906.61	0.0302025	enh6423-VAV3-AS1
chr1	108480000	108485000	5001	*	chr1	108505000	108510000	5001	*	enh6424	genic	115.736	VAV3-AS1	4423.75	TRUE	51	80.5371	9321.08	0.0316079	enh6424-VAV3-AS1
chr1	108495000	108500000	5001	*	chr1	108505000	108510000	5001	*	enh6426	genic	71.903	VAV3-AS1	4423.75	TRUE	51	96.4223	6933.06	0.0235101	enh6426-VAV3-AS1
chr1	108495000	108500000	5001	*	chr1	108505000	108510000	5001	*	enh6427	genic	65.4769	VAV3-AS1	4423.75	TRUE	51	96.4223	6313.43	0.021409	enh6427-VAV3-AS1
chr1	108505000	108510000	5001	*	chr1	108505000	108510000	5001	*	enh6428	promoter	149.584	VAV3-AS1	4423.75	TRUE	51	552.733	82679.7	0.280369	enh6428-VAV3-AS1
chr1	108660000	108665000	5001	*	chr1	108505000	108510000	5001	*	enh6448	intergenic	111.259	VAV3-AS1	4423.75	TRUE	51	61.727	6867.66	0.0232884	enh6448-VAV3-AS1
chr1	108660000	108665000	5001	*	chr1	108675000	108680000	5001	*	enh6448	intergenic	111.259	SLC25A24	5368.5	TRUE	52	66.1034	7354.58	0.0285696	enh6448-SLC25A24
chr1	108665000	108670000	5001	*	chr1	108675000	108680000	5001	*	enh6449	intergenic	75.5374	SLC25A24	5368.5	TRUE	52	92.5768	6993.01	0.0271651	enh6449-SLC25A24
chr1	108670000	108675000	5001	*	chr1	108675000	108680000	5001	*	enh6450	intergenic	87.8317	SLC25A24	5368.5	TRUE	52	247.98	21780.5	0.0846084	enh6450-SLC25A24
chr1	108675000	108680000	5001	*	chr1	108675000	108680000	5001	*	enh6451	intergenic	61.3635	SLC25A24	5368.5	TRUE	52	728.279	44689.8	0.173602	enh6451-SLC25A24
chr1	108680000	108685000	5001	*	chr1	108675000	108680000	5001	*	enh6452	genic	89.8365	SLC25A24	5368.5	TRUE	52	268.057	24081.3	0.0935463	enh6452-SLC25A24
chr1	108695000	108700000	5001	*	chr1	108675000	108680000	5001	*	enh6453	genic	115.33	SLC25A24	5368.5	TRUE	52	66.5963	7680.54	0.0298358	enh6453-SLC25A24
chr1	108740000	108745000	5001	*	chr1	108765000	108770000	5001	*	enh6456	promoter	133.309	NBPF4	275	TRUE	53	30.7544	4099.86	0.0301888	enh6456-NBPF4
chr1	108755000	108760000	5001	*	chr1	108765000	108770000	5001	*	enh6457	intergenic	57.2978	NBPF4	275	TRUE	53	120.444	6901.19	0.050816	enh6457-NBPF4
chr1	108780000	108785000	5001	*	chr1	108765000	108770000	5001	*	enh6459	genic	65.2164	NBPF4	275	TRUE	53	52.4386	3419.86	0.0251817	enh6459-NBPF4
chr1	108780000	108785000	5001	*	chr1	108765000	108770000	5001	*	enh6460	genic	73.7147	NBPF4	275	TRUE	53	52.4386	3865.5	0.0284631	enh6460-NBPF4
chr1	108785000	108790000	5001	*	chr1	108765000	108770000	5001	*	enh6461	genic	69.423	NBPF4	275	TRUE	53	55.8286	3875.79	0.0285389	enh6461-NBPF4
chr1	108800000	108805000	5001	*	chr1	108765000	108770000	5001	*	enh6462	intergenic	73.2586	NBPF4	275	TRUE	53	94.6009	6930.32	0.0510306	enh6462-NBPF4
chr1	108810000	108815000	5001	*	chr1	108765000	108770000	5001	*	enh6463	intergenic	77.3685	NBPF4	275	TRUE	53	55.0331	4257.83	0.031352	enh6463-NBPF4
chr1	108815000	108820000	5001	*	chr1	108765000	108770000	5001	*	enh6464	intergenic	113.021	NBPF4	275	TRUE	53	66.3495	7498.9	0.0552172	enh6464-NBPF4
chr1	108900000	108905000	5001	*	chr1	108765000	108770000	5001	*	enh6466	intergenic	64.2979	NBPF4	275	TRUE	53	44.0977	2835.39	0.020878	enh6466-NBPF4
chr1	109185000	109190000	5001	*	chr1	108765000	108770000	5001	*	enh6491	intergenic	121.373	NBPF4	275	TRUE	53	28.7575	3490.38	0.025701	enh6491-NBPF4
chr1	108780000	108785000	5001	*	chr1	108990000	108995000	5001	*	enh6459	genic	65.2164	NBPF6	232.5	TRUE	54	60.9563	3975.35	0.03068	enh6459-NBPF6
chr1	108780000	108785000	5001	*	chr1	108990000	108995000	5001	*	enh6460	genic	73.7147	NBPF6	232.5	TRUE	54	60.9563	4493.37	0.0346778	enh6460-NBPF6
chr1	108785000	108790000	5001	*	chr1	108990000	108995000	5001	*	enh6461	genic	69.423	NBPF6	232.5	TRUE	54	86.5293	6007.12	0.0463602	enh6461-NBPF6
chr1	108800000	108805000	5001	*	chr1	108990000	108995000	5001	*	enh6462	intergenic	73.2586	NBPF6	232.5	TRUE	54	91.6392	6713.35	0.0518106	enh6462-NBPF6
chr1	108915000	108920000	5001	*	chr1	108990000	108995000	5001	*	enh6469	intergenic	68.3595	NBPF6	232.5	TRUE	54	409.771	28011.7	0.216182	enh6469-NBPF6
chr1	108975000	108980000	5001	*	chr1	108990000	108995000	5001	*	enh6474	intergenic	73.1685	NBPF6	232.5	TRUE	54	73.9875	5413.56	0.0417793	enh6474-NBPF6
chr1	109015000	109020000	5001	*	chr1	108990000	108995000	5001	*	enh6478	intergenic	58.9358	NBPF6	232.5	TRUE	54	44.6936	2634.06	0.0203285	enh6478-NBPF6
chr1	109045000	109050000	5001	*	chr1	109100000	109105000	5001	*	enh6479	intergenic	72.5297	FAM102B	1557.75	TRUE	55	77.7937	5642.35	0.024592	enh6479-FAM102B
chr1	109055000	109060000	5001	*	chr1	109100000	109105000	5001	*	enh6480	intergenic	58.1719	FAM102B	1557.75	TRUE	55	111.11	6463.5	0.028171	enh6480-FAM102B
chr1	109060000	109065000	5001	*	chr1	109100000	109105000	5001	*	enh6481	intergenic	58.6633	FAM102B	1557.75	TRUE	55	89.9274	5275.44	0.0229928	enh6481-FAM102B
chr1	109090000	109095000	5001	*	chr1	109100000	109105000	5001	*	enh6482	intergenic	80.8945	FAM102B	1557.75	TRUE	55	145.525	11772.2	0.0513088	enh6482-FAM102B
chr1	109095000	109100000	5001	*	chr1	109100000	109105000	5001	*	enh6483	intergenic	95.4474	FAM102B	1557.75	TRUE	55	241.215	23023.3	0.100346	enh6483-FAM102B
chr1	109100000	109105000	5001	*	chr1	109100000	109105000	5001	*	enh6484	promoter	111.414	FAM102B	1557.75	TRUE	55	634.721	70716.7	0.308217	enh6484-FAM102B
chr1	109110000	109115000	5001	*	chr1	109100000	109105000	5001	*	enh6485	genic	73.0913	FAM102B	1557.75	TRUE	55	119.621	8743.23	0.0381071	enh6485-FAM102B
chr1	109125000	109130000	5001	*	chr1	109100000	109105000	5001	*	enh6487	genic	69.1335	FAM102B	1557.75	TRUE	55	67.4748	4664.77	0.0203313	enh6487-FAM102B
chr1	109185000	109190000	5001	*	chr1	109100000	109105000	5001	*	enh6491	intergenic	121.373	FAM102B	1557.75	TRUE	55	43.275	5252.42	0.0228925	enh6491-FAM102B
chr1	109100000	109105000	5001	*	chr1	109190000	109195000	5001	*	enh6484	promoter	111.414	HENMT1	2490.12	TRUE	56	39.0627	4352.12	0.0255912	enh6484-HENMT1
chr1	109185000	109190000	5001	*	chr1	109190000	109195000	5001	*	enh6491	intergenic	121.373	HENMT1	2490.12	TRUE	56	179.243	21755.3	0.127925	enh6491-HENMT1
chr1	109200000	109205000	5001	*	chr1	109190000	109195000	5001	*	enh6492	promoter	120.765	HENMT1	2490.12	TRUE	56	138.569	16734.3	0.0984005	enh6492-HENMT1
chr1	109210000	109215000	5001	*	chr1	109190000	109195000	5001	*	enh6493	intergenic	67.8011	HENMT1	2490.12	TRUE	56	88.183	5978.91	0.035157	enh6493-HENMT1
chr1	109220000	109225000	5001	*	chr1	109190000	109195000	5001	*	enh6494	intergenic	62.8217	HENMT1	2490.12	TRUE	56	68.5866	4308.73	0.025336	enh6494-HENMT1
chr1	109235000	109240000	5001	*	chr1	109190000	109195000	5001	*	enh6495	promoter	130.162	HENMT1	2490.12	TRUE	56	46.0218	5990.31	0.035224	enh6495-HENMT1
chr1	109240000	109245000	5001	*	chr1	109190000	109195000	5001	*	enh6496	genic	79.9228	HENMT1	2490.12	TRUE	56	43.7588	3497.33	0.0205649	enh6496-HENMT1
chr1	109245000	109250000	5001	*	chr1	109190000	109195000	5001	*	enh6497	intergenic	84.7812	HENMT1	2490.12	TRUE	56	52.1843	4424.25	0.0260153	enh6497-HENMT1
chr1	109185000	109190000	5001	*	chr1	109230000	109235000	5001	*	enh6491	intergenic	121.373	PRPF38B	3427	TRUE	57	40.6003	4927.78	0.0281267	enh6491-PRPF38B
chr1	109200000	109205000	5001	*	chr1	109230000	109235000	5001	*	enh6492	promoter	120.765	PRPF38B	3427	TRUE	57	69.439	8385.8	0.0478644	enh6492-PRPF38B
chr1	109210000	109215000	5001	*	chr1	109230000	109235000	5001	*	enh6493	intergenic	67.8011	PRPF38B	3427	TRUE	57	89.7801	6087.19	0.0347444	enh6493-PRPF38B
chr1	109220000	109225000	5001	*	chr1	109230000	109235000	5001	*	enh6494	intergenic	62.8217	PRPF38B	3427	TRUE	57	179.175	11256.1	0.0642474	enh6494-PRPF38B
chr1	109235000	109240000	5001	*	chr1	109230000	109235000	5001	*	enh6495	promoter	130.162	PRPF38B	3427	TRUE	57	244.986	31888	0.18201	enh6495-PRPF38B
chr1	109240000	109245000	5001	*	chr1	109230000	109235000	5001	*	enh6496	genic	79.9228	PRPF38B	3427	TRUE	57	113.865	9100.39	0.0519432	enh6496-PRPF38B
chr1	109245000	109250000	5001	*	chr1	109230000	109235000	5001	*	enh6497	intergenic	84.7812	PRPF38B	3427	TRUE	57	117.263	9941.71	0.0567452	enh6497-PRPF38B
chr1	109260000	109265000	5001	*	chr1	109230000	109235000	5001	*	enh6499	genic	92.7995	PRPF38B	3427	TRUE	57	53.5515	4969.55	0.0283652	enh6499-PRPF38B
chr1	109285000	109290000	5001	*	chr1	109230000	109235000	5001	*	enh6500	promoter	129.59	PRPF38B	3427	TRUE	57	49.2124	6377.42	0.036401	enh6500-PRPF38B
chr1	109200000	109205000	5001	*	chr1	109255000	109260000	5001	*	enh6492	promoter	120.765	FNDC7	428.375	TRUE	58	29.1454	3519.75	0.0206944	enh6492-FNDC7
chr1	109235000	109240000	5001	*	chr1	109255000	109260000	5001	*	enh6495	promoter	130.162	FNDC7	428.375	TRUE	58	74.0325	9636.25	0.0566564	enh6495-FNDC7
chr1	109240000	109245000	5001	*	chr1	109255000	109260000	5001	*	enh6496	genic	79.9228	FNDC7	428.375	TRUE	58	114.91	9183.9	0.0539968	enh6496-FNDC7
chr1	109245000	109250000	5001	*	chr1	109255000	109260000	5001	*	enh6497	intergenic	84.7812	FNDC7	428.375	TRUE	58	159.362	13510.9	0.0794375	enh6497-FNDC7
chr1	109250000	109255000	5001	*	chr1	109255000	109260000	5001	*	enh6498	intergenic	62.0992	FNDC7	428.375	TRUE	58	298.316	18525.2	0.108919	enh6498-FNDC7
chr1	109260000	109265000	5001	*	chr1	109255000	109260000	5001	*	enh6499	genic	92.7995	FNDC7	428.375	TRUE	58	309.059	28680.5	0.168627	enh6499-FNDC7
chr1	109285000	109290000	5001	*	chr1	109255000	109260000	5001	*	enh6500	promoter	129.59	FNDC7	428.375	TRUE	58	70.3788	9120.37	0.0536233	enh6500-FNDC7
chr1	109200000	109205000	5001	*	chr1	109285000	109290000	5001	*	enh6492	promoter	120.765	STXBP3	3167.5	TRUE	59	36.0086	4348.58	0.0216281	enh6492-STXBP3
chr1	109235000	109240000	5001	*	chr1	109285000	109290000	5001	*	enh6495	promoter	130.162	STXBP3	3167.5	TRUE	59	54.0141	7030.61	0.0349674	enh6495-STXBP3
chr1	109240000	109245000	5001	*	chr1	109285000	109290000	5001	*	enh6496	genic	79.9228	STXBP3	3167.5	TRUE	59	60.1336	4806.05	0.0239033	enh6496-STXBP3
chr1	109245000	109250000	5001	*	chr1	109285000	109290000	5001	*	enh6497	intergenic	84.7812	STXBP3	3167.5	TRUE	59	61.561	5219.21	0.0259583	enh6497-STXBP3
chr1	109250000	109255000	5001	*	chr1	109285000	109290000	5001	*	enh6498	intergenic	62.0992	STXBP3	3167.5	TRUE	59	79.32	4925.7	0.0244985	enh6498-STXBP3
chr1	109260000	109265000	5001	*	chr1	109285000	109290000	5001	*	enh6499	genic	92.7995	STXBP3	3167.5	TRUE	59	98.3517	9126.99	0.045394	enh6499-STXBP3
chr1	109285000	109290000	5001	*	chr1	109285000	109290000	5001	*	enh6500	promoter	129.59	STXBP3	3167.5	TRUE	59	612.678	79396.8	0.394887	enh6500-STXBP3
chr1	109285000	109290000	5001	*	chr1	109355000	109360000	5001	*	enh6500	promoter	129.59	AKNAD1	497.5	TRUE	60	28.5428	3698.86	0.0232125	enh6500-AKNAD1
chr1	109335000	109340000	5001	*	chr1	109355000	109360000	5001	*	enh6501	genic	59.7667	AKNAD1	497.5	TRUE	60	90.1035	5385.19	0.0337953	enh6501-AKNAD1
chr1	109355000	109360000	5001	*	chr1	109355000	109360000	5001	*	enh6502	genic	70.8475	AKNAD1	497.5	TRUE	60	613.542	43467.9	0.272787	enh6502-AKNAD1
chr1	109370000	109375000	5001	*	chr1	109355000	109360000	5001	*	enh6503	genic	65.9752	AKNAD1	497.5	TRUE	60	81.3325	5365.93	0.0336744	enh6503-AKNAD1
chr1	109370000	109375000	5001	*	chr1	109355000	109360000	5001	*	enh6504	genic	88.4566	AKNAD1	497.5	TRUE	60	81.3325	7194.4	0.0451491	enh6504-AKNAD1
chr1	109385000	109390000	5001	*	chr1	109355000	109360000	5001	*	enh6505	genic	61.1656	AKNAD1	497.5	TRUE	60	57.7183	3530.38	0.0221552	enh6505-AKNAD1
chr1	109405000	109410000	5001	*	chr1	109355000	109360000	5001	*	enh6506	intergenic	77.9951	AKNAD1	497.5	TRUE	60	45.7012	3564.47	0.0223692	enh6506-AKNAD1
chr1	109410000	109415000	5001	*	chr1	109355000	109360000	5001	*	enh6507	intergenic	62.7916	AKNAD1	497.5	TRUE	60	51.7579	3249.96	0.0203954	enh6507-AKNAD1
chr1	109415000	109420000	5001	*	chr1	109355000	109360000	5001	*	enh6508	promoter	99.1549	AKNAD1	497.5	TRUE	60	40.9306	4058.47	0.0254693	enh6508-AKNAD1
chr1	109430000	109435000	5001	*	chr1	109355000	109360000	5001	*	enh6509	genic	74.8355	AKNAD1	497.5	TRUE	60	56.1242	4200.08	0.026358	enh6509-AKNAD1
chr1	109435000	109440000	5001	*	chr1	109355000	109360000	5001	*	enh6510	genic	61.4867	AKNAD1	497.5	TRUE	60	56.8631	3496.32	0.0219415	enh6510-AKNAD1
chr1	109440000	109445000	5001	*	chr1	109355000	109360000	5001	*	enh6511	genic	65.0226	AKNAD1	497.5	TRUE	60	68.1745	4432.88	0.027819	enh6511-AKNAD1
chr1	109355000	109360000	5001	*	chr1	109395000	109400000	5001	*	enh6502	genic	70.8475	SPATA42	10.625	TRUE	61	44.4115	3146.45	0.0221147	enh6502-SPATA42
chr1	109370000	109375000	5001	*	chr1	109395000	109400000	5001	*	enh6503	genic	65.9752	SPATA42	10.625	TRUE	61	80.0978	5284.47	0.0371418	enh6503-SPATA42
chr1	109370000	109375000	5001	*	chr1	109395000	109400000	5001	*	enh6504	genic	88.4566	SPATA42	10.625	TRUE	61	80.0978	7085.18	0.049798	enh6504-SPATA42
chr1	109385000	109390000	5001	*	chr1	109395000	109400000	5001	*	enh6505	genic	61.1656	SPATA42	10.625	TRUE	61	192.994	11804.6	0.0829685	enh6505-SPATA42
chr1	109405000	109410000	5001	*	chr1	109395000	109400000	5001	*	enh6506	intergenic	77.9951	SPATA42	10.625	TRUE	61	186.38	14536.7	0.102171	enh6506-SPATA42
chr1	109410000	109415000	5001	*	chr1	109395000	109400000	5001	*	enh6507	intergenic	62.7916	SPATA42	10.625	TRUE	61	132.464	8317.62	0.0584602	enh6507-SPATA42
chr1	109415000	109420000	5001	*	chr1	109395000	109400000	5001	*	enh6508	promoter	99.1549	SPATA42	10.625	TRUE	61	117.659	11666.5	0.0819978	enh6508-SPATA42
chr1	109430000	109435000	5001	*	chr1	109395000	109400000	5001	*	enh6509	genic	74.8355	SPATA42	10.625	TRUE	61	51.6515	3865.37	0.0271676	enh6509-SPATA42
chr1	109435000	109440000	5001	*	chr1	109395000	109400000	5001	*	enh6510	genic	61.4867	SPATA42	10.625	TRUE	61	62.3476	3833.55	0.026944	enh6510-SPATA42
chr1	109440000	109445000	5001	*	chr1	109395000	109400000	5001	*	enh6511	genic	65.0226	SPATA42	10.625	TRUE	61	46.0284	2992.89	0.0210354	enh6511-SPATA42
chr1	109370000	109375000	5001	*	chr1	109415000	109420000	5001	*	enh6503	genic	65.9752	GPSM2	1107.5	TRUE	62	69.9093	4612.28	0.0210719	enh6503-GPSM2
chr1	109370000	109375000	5001	*	chr1	109415000	109420000	5001	*	enh6504	genic	88.4566	GPSM2	1107.5	TRUE	62	69.9093	6183.94	0.0282523	enh6504-GPSM2
chr1	109385000	109390000	5001	*	chr1	109415000	109420000	5001	*	enh6505	genic	61.1656	GPSM2	1107.5	TRUE	62	81.5536	4988.27	0.0227897	enh6505-GPSM2
chr1	109405000	109410000	5001	*	chr1	109415000	109420000	5001	*	enh6506	intergenic	77.9951	GPSM2	1107.5	TRUE	62	176.575	13772	0.0629194	enh6506-GPSM2
chr1	109410000	109415000	5001	*	chr1	109415000	109420000	5001	*	enh6507	intergenic	62.7916	GPSM2	1107.5	TRUE	62	309.403	19427.9	0.0887594	enh6507-GPSM2
chr1	109415000	109420000	5001	*	chr1	109415000	109420000	5001	*	enh6508	promoter	99.1549	GPSM2	1107.5	TRUE	62	727.156	72101.1	0.329405	enh6508-GPSM2
chr1	109430000	109435000	5001	*	chr1	109415000	109420000	5001	*	enh6509	genic	74.8355	GPSM2	1107.5	TRUE	62	106.631	7979.78	0.0364568	enh6509-GPSM2
chr1	109435000	109440000	5001	*	chr1	109415000	109420000	5001	*	enh6510	genic	61.4867	GPSM2	1107.5	TRUE	62	93.5362	5751.23	0.0262753	enh6510-GPSM2
chr1	109370000	109375000	5001	*	chr1	109470000	109475000	5001	*	enh6504	genic	88.4566	CLCC1	1184.25	TRUE	63	36.3004	3211.01	0.024421	enh6504-CLCC1
chr1	109440000	109445000	5001	*	chr1	109470000	109475000	5001	*	enh6511	genic	65.0226	CLCC1	1184.25	TRUE	63	75.4172	4903.82	0.0372955	enh6511-CLCC1
chr1	109465000	109470000	5001	*	chr1	109470000	109475000	5001	*	enh6512	genic	67.9778	CLCC1	1184.25	TRUE	63	294.266	20003.5	0.152135	enh6512-CLCC1
chr1	109495000	109500000	5001	*	chr1	109470000	109475000	5001	*	enh6513	genic	73.5817	CLCC1	1184.25	TRUE	63	92.2173	6785.5	0.0516065	enh6513-CLCC1
chr1	109505000	109510000	5001	*	chr1	109470000	109475000	5001	*	enh6514	promoter	106.767	CLCC1	1184.25	TRUE	63	54.2277	5789.7	0.044033	enh6514-CLCC1
chr1	109495000	109500000	5001	*	chr1	109510000	109515000	5001	*	enh6513	genic	73.5817	WDR47	2067	TRUE	64	88.5901	6518.61	0.0502232	enh6513-WDR47
chr1	109505000	109510000	5001	*	chr1	109510000	109515000	5001	*	enh6514	promoter	106.767	WDR47	2067	TRUE	64	321.51	34326.6	0.264472	enh6514-WDR47
chr1	109580000	109585000	5001	*	chr1	109510000	109515000	5001	*	enh6515	promoter	118.217	WDR47	2067	TRUE	64	35.9459	4249.4	0.0327399	enh6515-WDR47
chr1	109615000	109620000	5001	*	chr1	109510000	109515000	5001	*	enh6516	promoter	115.786	WDR47	2067	TRUE	64	28.9788	3355.35	0.0258516	enh6516-WDR47
chr1	109580000	109585000	5001	*	chr1	109605000	109610000	5001	*	enh6515	promoter	118.217	TAF13	1610.25	TRUE	65	61.9969	7329.07	0.0545144	enh6515-TAF13
chr1	109615000	109620000	5001	*	chr1	109605000	109610000	5001	*	enh6516	promoter	115.786	TAF13	1610.25	TRUE	65	179.696	20806.4	0.15476	enh6516-TAF13
chr1	109630000	109635000	5001	*	chr1	109605000	109610000	5001	*	enh6517	promoter	138.063	TAF13	1610.25	TRUE	65	69.7696	9632.58	0.0716481	enh6517-TAF13
chr1	109640000	109645000	5001	*	chr1	109605000	109610000	5001	*	enh6518	promoter	119.283	TAF13	1610.25	TRUE	65	36.2349	4322.22	0.0321491	enh6518-TAF13
chr1	109655000	109660000	5001	*	chr1	109605000	109610000	5001	*	enh6519	promoter	89.8626	TAF13	1610.25	TRUE	65	38.7276	3480.16	0.0258858	enh6519-TAF13
chr1	109615000	109620000	5001	*	chr1	109630000	109635000	5001	*	enh6516	promoter	115.786	TMEM167B	3558.75	TRUE	66	112.683	13047.1	0.0520173	enh6516-TMEM167B
chr1	109630000	109635000	5001	*	chr1	109630000	109635000	5001	*	enh6517	promoter	138.063	TMEM167B	3558.75	TRUE	66	715.252	98749.6	0.393703	enh6517-TMEM167B
chr1	109640000	109645000	5001	*	chr1	109630000	109635000	5001	*	enh6518	promoter	119.283	TMEM167B	3558.75	TRUE	66	142.165	16957.9	0.0676093	enh6518-TMEM167B
chr1	109655000	109660000	5001	*	chr1	109630000	109635000	5001	*	enh6519	promoter	89.8626	TMEM167B	3558.75	TRUE	66	62.3775	5605.41	0.0223481	enh6519-TMEM167B
chr1	109615000	109620000	5001	*	chr1	109640000	109645000	5001	*	enh6516	promoter	115.786	SCARNA2	1599.88	TRUE	67	51.1399	5921.3	0.0263945	enh6516-SCARNA2
chr1	109630000	109635000	5001	*	chr1	109640000	109645000	5001	*	enh6517	promoter	138.063	SCARNA2	1599.88	TRUE	67	142.165	19627.7	0.0874917	enh6517-SCARNA2
chr1	109640000	109645000	5001	*	chr1	109640000	109645000	5001	*	enh6518	promoter	119.283	SCARNA2	1599.88	TRUE	67	607.487	72463.1	0.323008	enh6518-SCARNA2
chr1	109655000	109660000	5001	*	chr1	109640000	109645000	5001	*	enh6519	promoter	89.8626	SCARNA2	1599.88	TRUE	67	89.9915	8086.87	0.0360477	enh6519-SCARNA2
chr1	109580000	109585000	5001	*	chr1	109645000	109650000	5001	*	enh6515	promoter	118.217	C1orf194	294.625	TRUE	68	36.868	4358.41	0.0224737	enh6515-C1orf194
chr1	109615000	109620000	5001	*	chr1	109645000	109650000	5001	*	enh6516	promoter	115.786	C1orf194	294.625	TRUE	68	45.3587	5251.92	0.027081	enh6516-C1orf194
chr1	109630000	109635000	5001	*	chr1	109645000	109650000	5001	*	enh6517	promoter	138.063	C1orf194	294.625	TRUE	68	95.9593	13248.4	0.0683141	enh6517-C1orf194
chr1	109640000	109645000	5001	*	chr1	109645000	109650000	5001	*	enh6518	promoter	119.283	C1orf194	294.625	TRUE	68	310.256	37008.3	0.19083	enh6518-C1orf194
chr1	109655000	109660000	5001	*	chr1	109645000	109650000	5001	*	enh6519	promoter	89.8626	C1orf194	294.625	TRUE	68	142.327	12789.9	0.0659497	enh6519-C1orf194
chr1	109705000	109710000	5001	*	chr1	109645000	109650000	5001	*	enh6524	genic	98.7014	C1orf194	294.625	TRUE	68	43.2457	4268.41	0.0220097	enh6524-C1orf194
chr1	109735000	109740000	5001	*	chr1	109645000	109650000	5001	*	enh6527	genic	72.6839	C1orf194	294.625	TRUE	68	60.614	4405.66	0.0227174	enh6527-C1orf194
chr1	109615000	109620000	5001	*	chr1	109655000	109660000	5001	*	enh6516	promoter	115.786	KIAA1324	1282.88	TRUE	69	53.7619	6224.89	0.0287484	enh6516-KIAA1324
chr1	109630000	109635000	5001	*	chr1	109655000	109660000	5001	*	enh6517	promoter	138.063	KIAA1324	1282.88	TRUE	69	62.3775	8612.01	0.0397728	enh6517-KIAA1324
chr1	109640000	109645000	5001	*	chr1	109655000	109660000	5001	*	enh6518	promoter	119.283	KIAA1324	1282.88	TRUE	69	89.9915	10734.5	0.0495751	enh6518-KIAA1324
chr1	109655000	109660000	5001	*	chr1	109655000	109660000	5001	*	enh6519	promoter	89.8626	KIAA1324	1282.88	TRUE	69	594.581	53430.6	0.246759	enh6519-KIAA1324
chr1	109675000	109680000	5001	*	chr1	109655000	109660000	5001	*	enh6520	genic	73.02	KIAA1324	1282.88	TRUE	69	117.74	8597.38	0.0397053	enh6520-KIAA1324
chr1	109685000	109690000	5001	*	chr1	109655000	109660000	5001	*	enh6521	genic	62.762	KIAA1324	1282.88	TRUE	69	72.5285	4552.03	0.0210226	enh6521-KIAA1324
chr1	109690000	109695000	5001	*	chr1	109655000	109660000	5001	*	enh6522	genic	56.6193	KIAA1324	1282.88	TRUE	69	79.6896	4511.97	0.0208376	enh6522-KIAA1324
chr1	109690000	109695000	5001	*	chr1	109655000	109660000	5001	*	enh6523	genic	58.7517	KIAA1324	1282.88	TRUE	69	79.6896	4681.9	0.0216224	enh6523-KIAA1324
chr1	109705000	109710000	5001	*	chr1	109655000	109660000	5001	*	enh6524	genic	98.7014	KIAA1324	1282.88	TRUE	69	64.1343	6330.15	0.0292345	enh6524-KIAA1324
chr1	109735000	109740000	5001	*	chr1	109655000	109660000	5001	*	enh6527	genic	72.6839	KIAA1324	1282.88	TRUE	69	64.6591	4699.68	0.0217045	enh6527-KIAA1324
chr1	109735000	109740000	5001	*	chr1	109755000	109760000	5001	*	enh6527	genic	72.6839	SARS	1476.5	TRUE	70	81.849	5949.1	0.0244427	enh6527-SARS
chr1	109740000	109745000	5001	*	chr1	109755000	109760000	5001	*	enh6528	genic	74.9972	SARS	1476.5	TRUE	70	103.848	7788.3	0.0319993	enh6528-SARS
chr1	109740000	109745000	5001	*	chr1	109755000	109760000	5001	*	enh6529	genic	64.011	SARS	1476.5	TRUE	70	103.848	6647.4	0.0273118	enh6529-SARS
chr1	109745000	109750000	5001	*	chr1	109755000	109760000	5001	*	enh6530	genic	64.8821	SARS	1476.5	TRUE	70	149.582	9705.18	0.0398751	enh6530-SARS
chr1	109755000	109760000	5001	*	chr1	109755000	109760000	5001	*	enh6531	promoter	112.892	SARS	1476.5	TRUE	70	567.639	64081.6	0.263288	enh6531-SARS
chr1	109790000	109795000	5001	*	chr1	109755000	109760000	5001	*	enh6534	promoter	91.6316	SARS	1476.5	TRUE	70	69.7148	6388.08	0.0262464	enh6534-SARS
chr1	109755000	109760000	5001	*	chr1	109790000	109795000	5001	*	enh6531	promoter	112.892	CELSR2	664.625	TRUE	71	69.7148	7870.22	0.0287856	enh6531-CELSR2
chr1	109780000	109785000	5001	*	chr1	109790000	109795000	5001	*	enh6532	intergenic	65.0268	CELSR2	664.625	TRUE	71	186.236	12110.3	0.0442938	enh6532-CELSR2
chr1	109780000	109785000	5001	*	chr1	109790000	109795000	5001	*	enh6533	intergenic	58.8101	CELSR2	664.625	TRUE	71	186.236	10952.5	0.0400592	enh6533-CELSR2
chr1	109790000	109795000	5001	*	chr1	109790000	109795000	5001	*	enh6534	promoter	91.6316	CELSR2	664.625	TRUE	71	691.998	63408.9	0.23192	enh6534-CELSR2
chr1	109795000	109800000	5001	*	chr1	109790000	109795000	5001	*	enh6535	genic	65.3133	CELSR2	664.625	TRUE	71	375.234	24507.8	0.089638	enh6535-CELSR2
chr1	109805000	109810000	5001	*	chr1	109790000	109795000	5001	*	enh6536	genic	81.3912	CELSR2	664.625	TRUE	71	113.961	9275.44	0.0339252	enh6536-CELSR2
chr1	109805000	109810000	5001	*	chr1	109820000	109825000	5001	*	enh6536	genic	81.3912	PSRC1	824.875	TRUE	72	116.182	9456.23	0.0275212	enh6536-PSRC1
chr1	109820000	109825000	5001	*	chr1	109820000	109825000	5001	*	enh6537	intergenic	72.3639	PSRC1	824.875	TRUE	72	751.407	54374.7	0.158251	enh6537-PSRC1
chr1	109820000	109825000	5001	*	chr1	109820000	109825000	5001	*	enh6538	genic	81.5909	PSRC1	824.875	TRUE	72	751.407	61308	0.178429	enh6538-PSRC1
chr1	109825000	109830000	5001	*	chr1	109820000	109825000	5001	*	enh6539	promoter	106.933	PSRC1	824.875	TRUE	72	214.03	22886.8	0.0666091	enh6539-PSRC1
chr1	109830000	109835000	5001	*	chr1	109820000	109825000	5001	*	enh6540	intergenic	66.5237	PSRC1	824.875	TRUE	72	143.247	9529.32	0.0277339	enh6540-PSRC1
chr1	109935000	109940000	5001	*	chr1	109820000	109825000	5001	*	enh6550	genic	87.7678	PSRC1	824.875	TRUE	72	126.289	11084.1	0.0322588	enh6550-PSRC1
chr1	109935000	109940000	5001	*	chr1	109820000	109825000	5001	*	enh6551	genic	73.0068	PSRC1	824.875	TRUE	72	126.289	9219.93	0.0268335	enh6551-PSRC1
chr1	109940000	109945000	5001	*	chr1	109820000	109825000	5001	*	enh6552	promoter	87.0615	PSRC1	824.875	TRUE	72	152.112	13243.1	0.0385424	enh6552-PSRC1
chr1	109820000	109825000	5001	*	chr1	109830000	109835000	5001	*	enh6537	intergenic	72.3639	MYBPHL	169	TRUE	73	143.247	10365.9	0.0352811	enh6537-MYBPHL
chr1	109820000	109825000	5001	*	chr1	109830000	109835000	5001	*	enh6538	genic	81.5909	MYBPHL	169	TRUE	73	143.247	11687.7	0.0397797	enh6538-MYBPHL
chr1	109825000	109830000	5001	*	chr1	109830000	109835000	5001	*	enh6539	promoter	106.933	MYBPHL	169	TRUE	73	363.415	38860.9	0.132266	enh6539-MYBPHL
chr1	109830000	109835000	5001	*	chr1	109830000	109835000	5001	*	enh6540	intergenic	66.5237	MYBPHL	169	TRUE	73	670.079	44576.1	0.151718	enh6540-MYBPHL
chr1	109835000	109840000	5001	*	chr1	109830000	109835000	5001	*	enh6541	genic	67.0706	MYBPHL	169	TRUE	73	295.97	19850.8	0.0675637	enh6541-MYBPHL
chr1	109840000	109845000	5001	*	chr1	109830000	109835000	5001	*	enh6542	genic	61.0171	MYBPHL	169	TRUE	73	164.412	10032	0.0341445	enh6542-MYBPHL
chr1	109850000	109855000	5001	*	chr1	109830000	109835000	5001	*	enh6543	promoter	71.4289	MYBPHL	169	TRUE	73	111.235	7945.38	0.0270426	enh6543-MYBPHL
chr1	109935000	109940000	5001	*	chr1	109830000	109835000	5001	*	enh6550	genic	87.7678	MYBPHL	169	TRUE	73	79.7253	6997.32	0.0238158	enh6550-MYBPHL
chr1	109825000	109830000	5001	*	chr1	109850000	109855000	5001	*	enh6539	promoter	106.933	SORT1	1734.62	TRUE	74	78.6582	8411.12	0.0352459	enh6539-SORT1
chr1	109830000	109835000	5001	*	chr1	109850000	109855000	5001	*	enh6540	intergenic	66.5237	SORT1	1734.62	TRUE	74	111.235	7399.75	0.0310079	enh6540-SORT1
chr1	109835000	109840000	5001	*	chr1	109850000	109855000	5001	*	enh6541	genic	67.0706	SORT1	1734.62	TRUE	74	133.286	8939.58	0.0374604	enh6541-SORT1
chr1	109840000	109845000	5001	*	chr1	109850000	109855000	5001	*	enh6542	genic	61.0171	SORT1	1734.62	TRUE	74	154.757	9442.85	0.0395693	enh6542-SORT1
chr1	109850000	109855000	5001	*	chr1	109850000	109855000	5001	*	enh6543	promoter	71.4289	SORT1	1734.62	TRUE	74	806.809	57629.5	0.24149	enh6543-SORT1
chr1	109855000	109860000	5001	*	chr1	109850000	109855000	5001	*	enh6544	genic	58.6682	SORT1	1734.62	TRUE	74	248.065	14553.5	0.060985	enh6544-SORT1
chr1	109855000	109860000	5001	*	chr1	109850000	109855000	5001	*	enh6545	genic	56.8195	SORT1	1734.62	TRUE	74	248.065	14094.9	0.0590632	enh6545-SORT1
chr1	109805000	109810000	5001	*	chr1	109940000	109945000	5001	*	enh6536	genic	81.3912	PSMA5	4169.75	TRUE	75	80.7426	6571.74	0.0219821	enh6536-PSMA5
chr1	109820000	109825000	5001	*	chr1	109940000	109945000	5001	*	enh6537	intergenic	72.3639	PSMA5	4169.75	TRUE	75	152.112	11007.4	0.0368191	enh6537-PSMA5
chr1	109820000	109825000	5001	*	chr1	109940000	109945000	5001	*	enh6538	genic	81.5909	PSMA5	4169.75	TRUE	75	152.112	12411	0.0415139	enh6538-PSMA5
chr1	109825000	109830000	5001	*	chr1	109940000	109945000	5001	*	enh6539	promoter	106.933	PSMA5	4169.75	TRUE	75	62.65	6699.32	0.0224088	enh6539-PSMA5
chr1	109930000	109935000	5001	*	chr1	109940000	109945000	5001	*	enh6549	genic	77.0202	PSMA5	4169.75	TRUE	75	93.5639	7206.32	0.0241047	enh6549-PSMA5
chr1	109935000	109940000	5001	*	chr1	109940000	109945000	5001	*	enh6550	genic	87.7678	PSMA5	4169.75	TRUE	75	165.07	14487.9	0.048461	enh6550-PSMA5
chr1	109935000	109940000	5001	*	chr1	109940000	109945000	5001	*	enh6551	genic	73.0068	PSMA5	4169.75	TRUE	75	165.07	12051.2	0.0403107	enh6551-PSMA5
chr1	109940000	109945000	5001	*	chr1	109940000	109945000	5001	*	enh6552	promoter	87.0615	PSMA5	4169.75	TRUE	75	651.571	56726.8	0.189748	enh6552-PSMA5
chr1	109945000	109950000	5001	*	chr1	109940000	109945000	5001	*	enh6553	genic	69.3981	PSMA5	4169.75	TRUE	75	302.628	21001.8	0.0702497	enh6553-PSMA5
chr1	109955000	109960000	5001	*	chr1	109940000	109945000	5001	*	enh6554	genic	58.8175	PSMA5	4169.75	TRUE	75	114.162	6714.69	0.0224602	enh6554-PSMA5
chr1	109965000	109970000	5001	*	chr1	109940000	109945000	5001	*	enh6555	promoter	141.068	PSMA5	4169.75	TRUE	75	56.4266	7960.01	0.0266258	enh6555-PSMA5
chr1	109965000	109970000	5001	*	chr1	110005000	110010000	5001	*	enh6555	promoter	141.068	SYPL2	318	TRUE	76	45.425	6408.02	0.0273676	enh6555-SYPL2
chr1	109975000	109980000	5001	*	chr1	110005000	110010000	5001	*	enh6556	intergenic	66.4322	SYPL2	318	TRUE	76	77.9067	5175.52	0.0221038	enh6556-SYPL2
chr1	109980000	109985000	5001	*	chr1	110005000	110010000	5001	*	enh6557	intergenic	76.6653	SYPL2	318	TRUE	76	101.403	7774.1	0.0332019	enh6557-SYPL2
chr1	110005000	110010000	5001	*	chr1	110005000	110010000	5001	*	enh6558	promoter	77.5413	SYPL2	318	TRUE	76	911.909	70710.6	0.301994	enh6558-SYPL2
chr1	110020000	110025000	5001	*	chr1	110005000	110010000	5001	*	enh6559	genic	65.0683	SYPL2	318	TRUE	76	137.396	8940.09	0.0381817	enh6559-SYPL2
chr1	110025000	110030000	5001	*	chr1	110005000	110010000	5001	*	enh6560	promoter	101.114	SYPL2	318	TRUE	76	74.6343	7546.59	0.0322303	enh6560-SYPL2
chr1	110035000	110040000	5001	*	chr1	110005000	110010000	5001	*	enh6562	promoter	110.034	SYPL2	318	TRUE	76	46.5048	5117.13	0.0218544	enh6562-SYPL2
chr1	110020000	110025000	5001	*	chr1	110025000	110030000	5001	*	enh6559	genic	65.0683	ATXN7L2	1030.12	TRUE	77	340.905	22182.1	0.0726027	enh6559-ATXN7L2
chr1	110025000	110030000	5001	*	chr1	110025000	110030000	5001	*	enh6560	promoter	101.114	ATXN7L2	1030.12	TRUE	77	821.051	83019.9	0.271726	enh6560-ATXN7L2
chr1	110030000	110035000	5001	*	chr1	110025000	110030000	5001	*	enh6561	genic	73.4612	ATXN7L2	1030.12	TRUE	77	325.805	23934	0.0783368	enh6561-ATXN7L2
chr1	110035000	110040000	5001	*	chr1	110025000	110030000	5001	*	enh6562	promoter	110.034	ATXN7L2	1030.12	TRUE	77	133.701	14711.7	0.0481518	enh6562-ATXN7L2
chr1	110075000	110080000	5001	*	chr1	110025000	110030000	5001	*	enh6566	intergenic	91.7089	ATXN7L2	1030.12	TRUE	77	73.882	6775.64	0.0221768	enh6566-ATXN7L2
chr1	110025000	110030000	5001	*	chr1	110035000	110040000	5001	*	enh6560	promoter	101.114	CYB561D1	1243.5	TRUE	78	133.701	13519.1	0.042385	enh6560-CYB561D1
chr1	110030000	110035000	5001	*	chr1	110035000	110040000	5001	*	enh6561	genic	73.4612	CYB561D1	1243.5	TRUE	78	260.076	19105.5	0.0598997	enh6561-CYB561D1
chr1	110035000	110040000	5001	*	chr1	110035000	110040000	5001	*	enh6562	promoter	110.034	CYB561D1	1243.5	TRUE	78	594.136	65375.4	0.204965	enh6562-CYB561D1
chr1	110040000	110045000	5001	*	chr1	110035000	110040000	5001	*	enh6563	genic	67.4205	CYB561D1	1243.5	TRUE	78	287.035	19352	0.0606725	enh6563-CYB561D1
chr1	110040000	110045000	5001	*	chr1	110035000	110040000	5001	*	enh6564	intergenic	68.1008	CYB561D1	1243.5	TRUE	78	287.035	19547.3	0.0612847	enh6564-CYB561D1
chr1	110050000	110055000	5001	*	chr1	110035000	110040000	5001	*	enh6565	promoter	81.1307	CYB561D1	1243.5	TRUE	78	117.393	9524.21	0.0298603	enh6565-CYB561D1
chr1	110075000	110080000	5001	*	chr1	110035000	110040000	5001	*	enh6566	intergenic	91.7089	CYB561D1	1243.5	TRUE	78	116.373	10672.4	0.0334602	enh6566-CYB561D1
chr1	110025000	110030000	5001	*	chr1	110045000	110050000	5001	*	enh6560	promoter	101.114	AMIGO1	275.25	TRUE	79	94.828	9588.46	0.0382886	enh6560-AMIGO1
chr1	110030000	110035000	5001	*	chr1	110045000	110050000	5001	*	enh6561	genic	73.4612	AMIGO1	275.25	TRUE	79	100.736	7400.2	0.0295504	enh6561-AMIGO1
chr1	110035000	110040000	5001	*	chr1	110045000	110050000	5001	*	enh6562	promoter	110.034	AMIGO1	275.25	TRUE	79	151.77	16699.9	0.0666861	enh6562-AMIGO1
chr1	110040000	110045000	5001	*	chr1	110045000	110050000	5001	*	enh6563	genic	67.4205	AMIGO1	275.25	TRUE	79	267.164	18012.3	0.0719268	enh6563-AMIGO1
chr1	110040000	110045000	5001	*	chr1	110045000	110050000	5001	*	enh6564	intergenic	68.1008	AMIGO1	275.25	TRUE	79	267.164	18194.1	0.0726526	enh6564-AMIGO1
chr1	110050000	110055000	5001	*	chr1	110045000	110050000	5001	*	enh6565	promoter	81.1307	AMIGO1	275.25	TRUE	79	370.457	30055.4	0.120017	enh6565-AMIGO1
chr1	110075000	110080000	5001	*	chr1	110045000	110050000	5001	*	enh6566	intergenic	91.7089	AMIGO1	275.25	TRUE	79	86.3708	7920.97	0.03163	enh6566-AMIGO1
chr1	10990000	10995000	5001	*	chr1	11005000	11010000	5001	*	enh716	intergenic	63.6748	C1orf127	1354.88	TRUE	80	72.5544	4619.89	0.0229743	enh716-C1orf127
chr1	11000000	11005000	5001	*	chr1	11005000	11010000	5001	*	enh717	intergenic	72.4384	C1orf127	1354.88	TRUE	80	324.34	23494.7	0.116837	enh717-C1orf127
chr1	11000000	11005000	5001	*	chr1	11005000	11010000	5001	*	enh718	intergenic	65.4116	C1orf127	1354.88	TRUE	80	324.34	21215.6	0.105503	enh718-C1orf127
chr1	11010000	11015000	5001	*	chr1	11005000	11010000	5001	*	enh719	genic	57.9557	C1orf127	1354.88	TRUE	80	322.711	18702.9	0.093008	enh719-C1orf127
chr1	11020000	11025000	5001	*	chr1	11005000	11010000	5001	*	enh720	genic	75.2007	C1orf127	1354.88	TRUE	80	118.184	8887.53	0.0441969	enh720-C1orf127
chr1	11025000	11030000	5001	*	chr1	11005000	11010000	5001	*	enh721	genic	113.787	C1orf127	1354.88	TRUE	80	52.3959	5961.95	0.0296482	enh721-C1orf127
chr1	11035000	11040000	5001	*	chr1	11005000	11010000	5001	*	enh722	genic	72.0427	C1orf127	1354.88	TRUE	80	66.045	4758.06	0.0236614	enh722-C1orf127
chr1	110030000	110035000	5001	*	chr1	110080000	110085000	5001	*	enh6561	genic	73.4612	GPR61	64	TRUE	81	81.8406	6012.12	0.0214129	enh6561-GPR61
chr1	110035000	110040000	5001	*	chr1	110080000	110085000	5001	*	enh6562	promoter	110.034	GPR61	64	TRUE	81	75.1039	8264.02	0.0294333	enh6562-GPR61
chr1	110040000	110045000	5001	*	chr1	110080000	110085000	5001	*	enh6563	genic	67.4205	GPR61	64	TRUE	81	85.7959	5784.4	0.0206019	enh6563-GPR61
chr1	110040000	110045000	5001	*	chr1	110080000	110085000	5001	*	enh6564	intergenic	68.1008	GPR61	64	TRUE	81	85.7959	5842.77	0.0208097	enh6564-GPR61
chr1	110075000	110080000	5001	*	chr1	110080000	110085000	5001	*	enh6566	intergenic	91.7089	GPR61	64	TRUE	81	286.082	26236.3	0.0934436	enh6566-GPR61
chr1	110085000	110090000	5001	*	chr1	110080000	110085000	5001	*	enh6567	intergenic	79.905	GPR61	64	TRUE	81	315.067	25175.5	0.0896654	enh6567-GPR61
chr1	110090000	110095000	5001	*	chr1	110080000	110085000	5001	*	enh6568	promoter	119.244	GPR61	64	TRUE	81	108.865	12981.5	0.0462353	enh6568-GPR61
chr1	110160000	110165000	5001	*	chr1	110080000	110085000	5001	*	enh6575	promoter	97.6745	GPR61	64	TRUE	81	57.9247	5657.77	0.0201508	enh6575-GPR61
chr1	110160000	110165000	5001	*	chr1	110080000	110085000	5001	*	enh6576	genic	107.433	GPR61	64	TRUE	81	57.9247	6223.02	0.0221641	enh6576-GPR61
chr1	110085000	110090000	5001	*	chr1	110090000	110095000	5001	*	enh6567	intergenic	79.905	GNAI3	2528.62	TRUE	82	192.52	15383.3	0.0483339	enh6567-GNAI3
chr1	110090000	110095000	5001	*	chr1	110090000	110095000	5001	*	enh6568	promoter	119.244	GNAI3	2528.62	TRUE	82	594.625	70905.4	0.222783	enh6568-GNAI3
chr1	110095000	110100000	5001	*	chr1	110090000	110095000	5001	*	enh6569	genic	72.7055	GNAI3	2528.62	TRUE	82	264.271	19213.9	0.0603696	enh6569-GNAI3
chr1	110110000	110115000	5001	*	chr1	110090000	110095000	5001	*	enh6570	genic	68.7902	GNAI3	2528.62	TRUE	82	102.011	7017.38	0.0220484	enh6570-GNAI3
chr1	110155000	110160000	5001	*	chr1	110090000	110095000	5001	*	enh6573	intergenic	107.143	GNAI3	2528.62	TRUE	82	60.7844	6512.6	0.0204624	enh6573-GNAI3
chr1	110160000	110165000	5001	*	chr1	110090000	110095000	5001	*	enh6574	intergenic	79.996	GNAI3	2528.62	TRUE	82	80.9909	6478.94	0.0203567	enh6574-GNAI3
chr1	110160000	110165000	5001	*	chr1	110090000	110095000	5001	*	enh6575	promoter	97.6745	GNAI3	2528.62	TRUE	82	80.9909	7910.74	0.0248553	enh6575-GNAI3
chr1	110160000	110165000	5001	*	chr1	110090000	110095000	5001	*	enh6576	genic	107.433	GNAI3	2528.62	TRUE	82	80.9909	8701.08	0.0273385	enh6576-GNAI3
chr1	110090000	110095000	5001	*	chr1	110145000	110150000	5001	*	enh6568	promoter	119.244	GNAT2	177.875	TRUE	83	66.3817	7915.61	0.0359277	enh6568-GNAT2
chr1	110110000	110115000	5001	*	chr1	110145000	110150000	5001	*	enh6570	genic	68.7902	GNAT2	177.875	TRUE	83	77.577	5336.54	0.0242217	enh6570-GNAT2
chr1	110115000	110120000	5001	*	chr1	110145000	110150000	5001	*	enh6571	genic	79.9867	GNAT2	177.875	TRUE	83	82.95	6634.9	0.0301147	enh6571-GNAT2
chr1	110150000	110155000	5001	*	chr1	110145000	110150000	5001	*	enh6572	genic	75.4125	GNAT2	177.875	TRUE	83	295.67	22297.2	0.101203	enh6572-GNAT2
chr1	110155000	110160000	5001	*	chr1	110145000	110150000	5001	*	enh6573	intergenic	107.143	GNAT2	177.875	TRUE	83	178.851	19162.5	0.0869756	enh6573-GNAT2
chr1	110160000	110165000	5001	*	chr1	110145000	110150000	5001	*	enh6574	intergenic	79.996	GNAT2	177.875	TRUE	83	95.5436	7643.1	0.0346908	enh6574-GNAT2
chr1	110160000	110165000	5001	*	chr1	110145000	110150000	5001	*	enh6575	promoter	97.6745	GNAT2	177.875	TRUE	83	95.5436	9332.17	0.0423572	enh6575-GNAT2
chr1	110160000	110165000	5001	*	chr1	110145000	110150000	5001	*	enh6576	genic	107.433	GNAT2	177.875	TRUE	83	95.5436	10264.5	0.046589	enh6576-GNAT2
chr1	110090000	110095000	5001	*	chr1	110160000	110165000	5001	*	enh6568	promoter	119.244	AMPD2	1406.62	TRUE	84	80.9909	9657.67	0.021236	enh6568-AMPD2
chr1	110150000	110155000	5001	*	chr1	110160000	110165000	5001	*	enh6572	genic	75.4125	AMPD2	1406.62	TRUE	84	126.53	9541.94	0.0209816	enh6572-AMPD2
chr1	110155000	110160000	5001	*	chr1	110160000	110165000	5001	*	enh6573	intergenic	107.143	AMPD2	1406.62	TRUE	84	177.475	19015.1	0.0418118	enh6573-AMPD2
chr1	110160000	110165000	5001	*	chr1	110160000	110165000	5001	*	enh6574	intergenic	79.996	AMPD2	1406.62	TRUE	84	869.109	69525.2	0.152878	enh6574-AMPD2
chr1	110160000	110165000	5001	*	chr1	110160000	110165000	5001	*	enh6575	promoter	97.6745	AMPD2	1406.62	TRUE	84	869.109	84889.8	0.186662	enh6575-AMPD2
chr1	110160000	110165000	5001	*	chr1	110160000	110165000	5001	*	enh6576	genic	107.433	AMPD2	1406.62	TRUE	84	869.109	93370.9	0.205311	enh6576-AMPD2
chr1	110180000	110185000	5001	*	chr1	110195000	110200000	5001	*	enh6579	intergenic	69.9462	GSTM4	1219.75	TRUE	85	115.309	8065.44	0.0270861	enh6579-GSTM4
chr1	110185000	110190000	5001	*	chr1	110195000	110200000	5001	*	enh6580	intergenic	78.1257	GSTM4	1219.75	TRUE	85	151.034	11799.6	0.0396265	enh6580-GSTM4
chr1	110195000	110200000	5001	*	chr1	110195000	110200000	5001	*	enh6581	promoter	102.726	GSTM4	1219.75	TRUE	85	553.652	56874.6	0.191001	enh6581-GSTM4
chr1	110200000	110205000	5001	*	chr1	110195000	110200000	5001	*	enh6582	genic	98.0435	GSTM4	1219.75	TRUE	85	254.663	24968	0.0838499	enh6582-GSTM4
chr1	110210000	110215000	5001	*	chr1	110195000	110200000	5001	*	enh6583	promoter	64.5871	GSTM4	1219.75	TRUE	85	93.1811	6018.29	0.0202112	enh6583-GSTM4
chr1	110230000	110235000	5001	*	chr1	110195000	110200000	5001	*	enh6584	promoter	96.5375	GSTM4	1219.75	TRUE	85	66.1797	6388.82	0.0214555	enh6584-GSTM4
chr1	110305000	110310000	5001	*	chr1	110195000	110200000	5001	*	enh6590	promoter	92.2734	GSTM4	1219.75	TRUE	85	72.538	6693.33	0.0224781	enh6590-GSTM4
chr1	110185000	110190000	5001	*	chr1	110210000	110215000	5001	*	enh6580	intergenic	78.1257	GSTM2	100.5	TRUE	86	70.7917	5530.65	0.0231734	enh6580-GSTM2
chr1	110195000	110200000	5001	*	chr1	110210000	110215000	5001	*	enh6581	promoter	102.726	GSTM2	100.5	TRUE	86	93.1811	9572.14	0.0401072	enh6581-GSTM2
chr1	110200000	110205000	5001	*	chr1	110210000	110215000	5001	*	enh6582	genic	98.0435	GSTM2	100.5	TRUE	86	152.454	14947.1	0.0626284	enh6582-GSTM2
chr1	110210000	110215000	5001	*	chr1	110210000	110215000	5001	*	enh6583	promoter	64.5871	GSTM2	100.5	TRUE	86	734.13	47415.3	0.19867	enh6583-GSTM2
chr1	110230000	110235000	5001	*	chr1	110210000	110215000	5001	*	enh6584	promoter	96.5375	GSTM2	100.5	TRUE	86	92.9278	8971.01	0.0375885	enh6584-GSTM2
chr1	110305000	110310000	5001	*	chr1	110210000	110215000	5001	*	enh6590	promoter	92.2734	GSTM2	100.5	TRUE	86	58.3661	5385.64	0.0225658	enh6590-GSTM2
chr1	110185000	110190000	5001	*	chr1	110230000	110235000	5001	*	enh6580	intergenic	78.1257	GSTM1	600.25	TRUE	87	90.5893	7077.35	0.0242363	enh6580-GSTM1
chr1	110195000	110200000	5001	*	chr1	110230000	110235000	5001	*	enh6581	promoter	102.726	GSTM1	600.25	TRUE	87	66.1797	6798.39	0.023281	enh6581-GSTM1
chr1	110200000	110205000	5001	*	chr1	110230000	110235000	5001	*	enh6582	genic	98.0435	GSTM1	600.25	TRUE	87	74.2482	7279.55	0.0249287	enh6582-GSTM1
chr1	110210000	110215000	5001	*	chr1	110230000	110235000	5001	*	enh6583	promoter	64.5871	GSTM1	600.25	TRUE	87	92.9278	6001.93	0.0205535	enh6583-GSTM1
chr1	110230000	110235000	5001	*	chr1	110230000	110235000	5001	*	enh6584	promoter	96.5375	GSTM1	600.25	TRUE	87	888.989	85820.7	0.293892	enh6584-GSTM1
chr1	110235000	110240000	5001	*	chr1	110230000	110235000	5001	*	enh6585	genic	61.0725	GSTM1	600.25	TRUE	87	380.854	23259.7	0.0796525	enh6585-GSTM1
chr1	110250000	110255000	5001	*	chr1	110230000	110235000	5001	*	enh6586	promoter	60.0957	GSTM1	600.25	TRUE	87	164.063	9859.5	0.0337637	enh6586-GSTM1
chr1	110200000	110205000	5001	*	chr1	110250000	110255000	5001	*	enh6582	genic	98.0435	GSTM5	72.125	TRUE	88	51.9228	5090.69	0.0222601	enh6582-GSTM5
chr1	110230000	110235000	5001	*	chr1	110250000	110255000	5001	*	enh6584	promoter	96.5375	GSTM5	72.125	TRUE	88	164.063	15838.2	0.069256	enh6584-GSTM5
chr1	110235000	110240000	5001	*	chr1	110250000	110255000	5001	*	enh6585	genic	61.0725	GSTM5	72.125	TRUE	88	126.43	7721.38	0.0337633	enh6585-GSTM5
chr1	110250000	110255000	5001	*	chr1	110250000	110255000	5001	*	enh6586	promoter	60.0957	GSTM5	72.125	TRUE	88	619.626	37236.9	0.162826	enh6586-GSTM5
chr1	110260000	110265000	5001	*	chr1	110250000	110255000	5001	*	enh6587	intergenic	60.9191	GSTM5	72.125	TRUE	88	155.874	9495.72	0.041522	enh6587-GSTM5
chr1	110260000	110265000	5001	*	chr1	110250000	110255000	5001	*	enh6588	intergenic	58.9627	GSTM5	72.125	TRUE	88	155.874	9190.76	0.0401885	enh6588-GSTM5
chr1	110280000	110285000	5001	*	chr1	110250000	110255000	5001	*	enh6589	promoter	98.515	GSTM5	72.125	TRUE	88	71.4343	7037.35	0.0307723	enh6589-GSTM5
chr1	110305000	110310000	5001	*	chr1	110250000	110255000	5001	*	enh6590	promoter	92.2734	GSTM5	72.125	TRUE	88	55.2942	5102.19	0.0223104	enh6590-GSTM5
chr1	110195000	110200000	5001	*	chr1	110275000	110280000	5001	*	enh6581	promoter	102.726	GSTM3	428.625	TRUE	89	47.7356	4903.7	0.0240656	enh6581-GSTM3
chr1	110200000	110205000	5001	*	chr1	110275000	110280000	5001	*	enh6582	genic	98.0435	GSTM3	428.625	TRUE	89	46.5484	4563.77	0.0223973	enh6582-GSTM3
chr1	110230000	110235000	5001	*	chr1	110275000	110280000	5001	*	enh6584	promoter	96.5375	GSTM3	428.625	TRUE	89	60.4161	5832.41	0.0286234	enh6584-GSTM3
chr1	110250000	110255000	5001	*	chr1	110275000	110280000	5001	*	enh6586	promoter	60.0957	GSTM3	428.625	TRUE	89	97.1064	5835.68	0.0286394	enh6586-GSTM3
chr1	110260000	110265000	5001	*	chr1	110275000	110280000	5001	*	enh6587	intergenic	60.9191	GSTM3	428.625	TRUE	89	133.641	8141.29	0.0399545	enh6587-GSTM3
chr1	110260000	110265000	5001	*	chr1	110275000	110280000	5001	*	enh6588	intergenic	58.9627	GSTM3	428.625	TRUE	89	133.641	7879.83	0.0386714	enh6588-GSTM3
chr1	110280000	110285000	5001	*	chr1	110275000	110280000	5001	*	enh6589	promoter	98.515	GSTM3	428.625	TRUE	89	274.047	26997.8	0.132495	enh6589-GSTM3
chr1	110305000	110310000	5001	*	chr1	110275000	110280000	5001	*	enh6590	promoter	92.2734	GSTM3	428.625	TRUE	89	61.2368	5650.53	0.0277307	enh6590-GSTM3
chr1	110195000	110200000	5001	*	chr1	110290000	110295000	5001	*	enh6581	promoter	102.726	EPS8L3	499.75	TRUE	90	43.9919	4519.12	0.0238466	enh6581-EPS8L3
chr1	110200000	110205000	5001	*	chr1	110290000	110295000	5001	*	enh6582	genic	98.0435	EPS8L3	499.75	TRUE	90	45.251	4436.57	0.0234109	enh6582-EPS8L3
chr1	110250000	110255000	5001	*	chr1	110290000	110295000	5001	*	enh6586	promoter	60.0957	EPS8L3	499.75	TRUE	90	66.7153	4009.3	0.0211563	enh6586-EPS8L3
chr1	110260000	110265000	5001	*	chr1	110290000	110295000	5001	*	enh6587	intergenic	60.9191	EPS8L3	499.75	TRUE	90	66.5764	4055.77	0.0214016	enh6587-EPS8L3
chr1	110260000	110265000	5001	*	chr1	110290000	110295000	5001	*	enh6588	intergenic	58.9627	EPS8L3	499.75	TRUE	90	66.5764	3925.52	0.0207142	enh6588-EPS8L3
chr1	110280000	110285000	5001	*	chr1	110290000	110295000	5001	*	enh6589	promoter	98.515	EPS8L3	499.75	TRUE	90	152.625	15035.9	0.0793415	enh6589-EPS8L3
chr1	110305000	110310000	5001	*	chr1	110290000	110295000	5001	*	enh6590	promoter	92.2734	EPS8L3	499.75	TRUE	90	121.717	11231.2	0.0592651	enh6590-EPS8L3
chr1	110430000	110435000	5001	*	chr1	110450000	110455000	5001	*	enh6604	intergenic	80.6749	CSF1	841.5	TRUE	91	106.452	8587.99	0.0247172	enh6604-CSF1
chr1	110435000	110440000	5001	*	chr1	110450000	110455000	5001	*	enh6606	intergenic	72.5842	CSF1	841.5	TRUE	91	130.94	9504.2	0.0273541	enh6606-CSF1
chr1	110435000	110440000	5001	*	chr1	110450000	110455000	5001	*	enh6607	intergenic	76.768	CSF1	841.5	TRUE	91	130.94	10052	0.0289308	enh6607-CSF1
chr1	110445000	110450000	5001	*	chr1	110450000	110455000	5001	*	enh6608	intergenic	84.02	CSF1	841.5	TRUE	91	314.641	26436.1	0.0760859	enh6608-CSF1
chr1	110450000	110455000	5001	*	chr1	110450000	110455000	5001	*	enh6609	promoter	98.944	CSF1	841.5	TRUE	91	915.266	90560	0.260642	enh6609-CSF1
chr1	110455000	110460000	5001	*	chr1	110450000	110455000	5001	*	enh6610	genic	68.4052	CSF1	841.5	TRUE	91	312.993	21410.4	0.0616213	enh6610-CSF1
chr1	110460000	110465000	5001	*	chr1	110450000	110455000	5001	*	enh6611	genic	60.4861	CSF1	841.5	TRUE	91	160.472	9706.31	0.0279358	enh6611-CSF1
chr1	110475000	110480000	5001	*	chr1	110450000	110455000	5001	*	enh6614	intergenic	96.4272	CSF1	841.5	TRUE	91	86.8396	8373.7	0.0241004	enh6614-CSF1
chr1	110315000	110320000	5001	*	chr1	110525000	110530000	5001	*	enh6591	intergenic	79.6858	AHCYL1	2814	TRUE	92	98.175	7823.15	0.0233173	enh6591-AHCYL1
chr1	110315000	110320000	5001	*	chr1	110525000	110530000	5001	*	enh6592	intergenic	76.9512	AHCYL1	2814	TRUE	92	98.175	7554.68	0.0225171	enh6592-AHCYL1
chr1	110525000	110530000	5001	*	chr1	110525000	110530000	5001	*	enh6620	promoter	117.254	AHCYL1	2814	TRUE	92	574.059	67310.7	0.200623	enh6620-AHCYL1
chr1	110530000	110535000	5001	*	chr1	110525000	110530000	5001	*	enh6621	genic	77.1755	AHCYL1	2814	TRUE	92	259.962	20062.7	0.059798	enh6621-AHCYL1
chr1	110535000	110540000	5001	*	chr1	110525000	110530000	5001	*	enh6622	genic	59.5202	AHCYL1	2814	TRUE	92	128.654	7657.53	0.0228237	enh6622-AHCYL1
chr1	110550000	110555000	5001	*	chr1	110525000	110530000	5001	*	enh6625	genic	110.555	AHCYL1	2814	TRUE	92	78.0581	8629.7	0.0257213	enh6625-AHCYL1
chr1	110565000	110570000	5001	*	chr1	110575000	110580000	5001	*	enh6626	genic	67.9551	STRIP1	2462.75	TRUE	93	130.899	8895.24	0.0295455	enh6626-STRIP1
chr1	110570000	110575000	5001	*	chr1	110575000	110580000	5001	*	enh6627	intergenic	75.869	STRIP1	2462.75	TRUE	93	231.204	17541.2	0.0582631	enh6627-STRIP1
chr1	110570000	110575000	5001	*	chr1	110575000	110580000	5001	*	enh6628	intergenic	78.3792	STRIP1	2462.75	TRUE	93	231.204	18121.6	0.0601909	enh6628-STRIP1
chr1	110575000	110580000	5001	*	chr1	110575000	110580000	5001	*	enh6629	promoter	128.311	STRIP1	2462.75	TRUE	93	593.963	76211.8	0.253137	enh6629-STRIP1
chr1	110595000	110600000	5001	*	chr1	110575000	110580000	5001	*	enh6630	genic	71.3367	STRIP1	2462.75	TRUE	93	100.213	7148.89	0.023745	enh6630-STRIP1
chr1	110575000	110580000	5001	*	chr1	110600000	110605000	5001	*	enh6629	promoter	128.311	ALX3	131	TRUE	94	52.012	6673.69	0.0207495	enh6629-ALX3
chr1	110595000	110600000	5001	*	chr1	110600000	110605000	5001	*	enh6630	genic	71.3367	ALX3	131	TRUE	94	174.536	12450.9	0.0387115	enh6630-ALX3
chr1	110600000	110605000	5001	*	chr1	110600000	110605000	5001	*	enh6631	intergenic	88.9905	ALX3	131	TRUE	94	807.277	71840	0.223361	enh6631-ALX3
chr1	110600000	110605000	5001	*	chr1	110600000	110605000	5001	*	enh6632	genic	72.3938	ALX3	131	TRUE	94	807.277	58441.9	0.181704	enh6632-ALX3
chr1	110615000	110620000	5001	*	chr1	110600000	110605000	5001	*	enh6633	intergenic	83.1445	ALX3	131	TRUE	94	154.426	12839.7	0.0399204	enh6633-ALX3
chr1	110625000	110630000	5001	*	chr1	110600000	110605000	5001	*	enh6634	promoter	71.9637	ALX3	131	TRUE	94	100.342	7220.98	0.0224511	enh6634-ALX3
chr1	110625000	110630000	5001	*	chr1	110600000	110605000	5001	*	enh6635	genic	73.7734	ALX3	131	TRUE	94	100.342	7402.57	0.0230157	enh6635-ALX3
chr1	110640000	110645000	5001	*	chr1	110600000	110605000	5001	*	enh6637	genic	72.4648	ALX3	131	TRUE	94	99.0691	7179.02	0.0223206	enh6637-ALX3
chr1	110645000	110650000	5001	*	chr1	110600000	110605000	5001	*	enh6638	genic	73.6853	ALX3	131	TRUE	94	97.1179	7156.17	0.0222496	enh6638-ALX3
chr1	110600000	110605000	5001	*	chr1	110625000	110630000	5001	*	enh6631	intergenic	88.9905	LINC01397	523.875	TRUE	95	100.342	8929.48	0.0289734	enh6631-LINC01397
chr1	110600000	110605000	5001	*	chr1	110625000	110630000	5001	*	enh6632	genic	72.3938	LINC01397	523.875	TRUE	95	100.342	7264.14	0.0235699	enh6632-LINC01397
chr1	110615000	110620000	5001	*	chr1	110625000	110630000	5001	*	enh6633	intergenic	83.1445	LINC01397	523.875	TRUE	95	163.305	13577.9	0.044056	enh6633-LINC01397
chr1	110625000	110630000	5001	*	chr1	110625000	110630000	5001	*	enh6634	promoter	71.9637	LINC01397	523.875	TRUE	95	735.614	52937.5	0.171766	enh6634-LINC01397
chr1	110625000	110630000	5001	*	chr1	110625000	110630000	5001	*	enh6635	genic	73.7734	LINC01397	523.875	TRUE	95	735.614	54268.8	0.176086	enh6635-LINC01397
chr1	110630000	110635000	5001	*	chr1	110625000	110630000	5001	*	enh6636	genic	73.0308	LINC01397	523.875	TRUE	95	256.531	18734.6	0.0607882	enh6636-LINC01397
chr1	110640000	110645000	5001	*	chr1	110625000	110630000	5001	*	enh6637	genic	72.4648	LINC01397	523.875	TRUE	95	121.596	8811.43	0.0285904	enh6637-LINC01397
chr1	110645000	110650000	5001	*	chr1	110625000	110630000	5001	*	enh6638	genic	73.6853	LINC01397	523.875	TRUE	95	112.327	8276.89	0.026856	enh6638-LINC01397
chr1	110575000	110580000	5001	*	chr1	110655000	110660000	5001	*	enh6629	promoter	128.311	UBL4B	21.25	TRUE	96	60.9869	7825.27	0.0309624	enh6629-UBL4B
chr1	110595000	110600000	5001	*	chr1	110655000	110660000	5001	*	enh6630	genic	71.3367	UBL4B	21.25	TRUE	96	87.6661	6253.81	0.0247446	enh6630-UBL4B
chr1	110600000	110605000	5001	*	chr1	110655000	110660000	5001	*	enh6631	intergenic	88.9905	UBL4B	21.25	TRUE	96	78.7425	7007.33	0.0277261	enh6631-UBL4B
chr1	110600000	110605000	5001	*	chr1	110655000	110660000	5001	*	enh6632	genic	72.3938	UBL4B	21.25	TRUE	96	78.7425	5700.47	0.0225552	enh6632-UBL4B
chr1	110615000	110620000	5001	*	chr1	110655000	110660000	5001	*	enh6633	intergenic	83.1445	UBL4B	21.25	TRUE	96	65.3575	5434.11	0.0215013	enh6633-UBL4B
chr1	110625000	110630000	5001	*	chr1	110655000	110660000	5001	*	enh6634	promoter	71.9637	UBL4B	21.25	TRUE	96	75.7407	5450.58	0.0215664	enh6634-UBL4B
chr1	110625000	110630000	5001	*	chr1	110655000	110660000	5001	*	enh6635	genic	73.7734	UBL4B	21.25	TRUE	96	75.7407	5587.65	0.0221088	enh6635-UBL4B
chr1	110630000	110635000	5001	*	chr1	110655000	110660000	5001	*	enh6636	genic	73.0308	UBL4B	21.25	TRUE	96	72.9056	5324.36	0.021067	enh6636-UBL4B
chr1	110640000	110645000	5001	*	chr1	110655000	110660000	5001	*	enh6637	genic	72.4648	UBL4B	21.25	TRUE	96	117.438	8510.12	0.0336721	enh6637-UBL4B
chr1	110645000	110650000	5001	*	chr1	110655000	110660000	5001	*	enh6638	genic	73.6853	UBL4B	21.25	TRUE	96	180.165	13275.5	0.0525275	enh6638-UBL4B
chr1	110655000	110660000	5001	*	chr1	110655000	110660000	5001	*	enh6639	intergenic	66.9067	UBL4B	21.25	TRUE	96	814.714	54509.8	0.21568	enh6639-UBL4B
chr1	110685000	110690000	5001	*	chr1	110690000	110695000	5001	*	enh6640	intergenic	65.7668	SLC6A17	523.625	TRUE	97	390.562	25686	0.124488	enh6640-SLC6A17
chr1	110695000	110700000	5001	*	chr1	110690000	110695000	5001	*	enh6641	genic	63.5269	SLC6A17	523.625	TRUE	97	205.087	13028.6	0.0631431	enh6641-SLC6A17
chr1	110700000	110705000	5001	*	chr1	110690000	110695000	5001	*	enh6642	genic	69.1767	SLC6A17	523.625	TRUE	97	138.404	9574.34	0.0464022	enh6642-SLC6A17
chr1	110705000	110710000	5001	*	chr1	110690000	110695000	5001	*	enh6643	genic	60.2372	SLC6A17	523.625	TRUE	97	109.567	6600.03	0.0319871	enh6643-SLC6A17
chr1	110715000	110720000	5001	*	chr1	110690000	110695000	5001	*	enh6644	genic	67.1754	SLC6A17	523.625	TRUE	97	65.6129	4407.57	0.0213614	enh6644-SLC6A17
chr1	110725000	110730000	5001	*	chr1	110690000	110695000	5001	*	enh6645	genic	70.4482	SLC6A17	523.625	TRUE	97	69.5917	4902.61	0.0237606	enh6645-SLC6A17
chr1	11020000	11025000	5001	*	chr1	11070000	11075000	5001	*	enh720	genic	75.2007	TARDBP	2311.5	TRUE	98	61.3924	4616.75	0.0218833	enh720-TARDBP
chr1	11025000	11030000	5001	*	chr1	11070000	11075000	5001	*	enh721	genic	113.787	TARDBP	2311.5	TRUE	98	76.0739	8656.19	0.0410302	enh721-TARDBP
chr1	11040000	11045000	5001	*	chr1	11070000	11075000	5001	*	enh723	promoter	65.8841	TARDBP	2311.5	TRUE	98	70.2493	4628.31	0.0219381	enh723-TARDBP
chr1	11045000	11050000	5001	*	chr1	11070000	11075000	5001	*	enh724	intergenic	91.2223	TARDBP	2311.5	TRUE	98	91.7463	8369.31	0.0396703	enh724-TARDBP
chr1	11070000	11075000	5001	*	chr1	11070000	11075000	5001	*	enh725	promoter	121.221	TARDBP	2311.5	TRUE	98	604.096	73229.2	0.347105	enh725-TARDBP
chr1	110745000	110750000	5001	*	chr1	110750000	110755000	5001	*	enh6647	intergenic	70.9665	KCNC4-AS1	397.75	TRUE	99	156.131	11080.1	0.0293514	enh6647-KCNC4-AS1
chr1	110750000	110755000	5001	*	chr1	110750000	110755000	5001	*	enh6648	genic	73.0822	KCNC4-AS1	397.75	TRUE	99	706.501	51632.7	0.136776	enh6648-KCNC4-AS1
chr1	110750000	110755000	5001	*	chr1	110750000	110755000	5001	*	enh6649	promoter	111.224	KCNC4-AS1	397.75	TRUE	99	706.501	78579.9	0.20816	enh6649-KCNC4-AS1
chr1	110755000	110760000	5001	*	chr1	110750000	110755000	5001	*	enh6650	genic	66.2598	KCNC4-AS1	397.75	TRUE	99	246.609	16340.2	0.0432857	enh6650-KCNC4-AS1
chr1	110775000	110780000	5001	*	chr1	110750000	110755000	5001	*	enh6652	intergenic	95.5843	KCNC4-AS1	397.75	TRUE	99	79.5048	7599.41	0.020131	enh6652-KCNC4-AS1
chr1	110850000	110855000	5001	*	chr1	110750000	110755000	5001	*	enh6664	genic	103.454	KCNC4-AS1	397.75	TRUE	99	168.428	17424.6	0.0461581	enh6664-KCNC4-AS1
chr1	110855000	110860000	5001	*	chr1	110750000	110755000	5001	*	enh6665	genic	77.5447	KCNC4-AS1	397.75	TRUE	99	129.229	10021.1	0.026546	enh6665-KCNC4-AS1
chr1	110745000	110750000	5001	*	chr1	110750000	110755000	5001	*	enh6647	intergenic	70.9665	KCNC4	1039.75	TRUE	100	156.131	11080.1	0.0293514	enh6647-KCNC4
chr1	110750000	110755000	5001	*	chr1	110750000	110755000	5001	*	enh6648	genic	73.0822	KCNC4	1039.75	TRUE	100	706.501	51632.7	0.136776	enh6648-KCNC4
chr1	110750000	110755000	5001	*	chr1	110750000	110755000	5001	*	enh6649	promoter	111.224	KCNC4	1039.75	TRUE	100	706.501	78579.9	0.20816	enh6649-KCNC4
chr1	110755000	110760000	5001	*	chr1	110750000	110755000	5001	*	enh6650	genic	66.2598	KCNC4	1039.75	TRUE	100	246.609	16340.2	0.0432857	enh6650-KCNC4
chr1	110775000	110780000	5001	*	chr1	110750000	110755000	5001	*	enh6652	intergenic	95.5843	KCNC4	1039.75	TRUE	100	79.5048	7599.41	0.020131	enh6652-KCNC4
chr1	110850000	110855000	5001	*	chr1	110750000	110755000	5001	*	enh6664	genic	103.454	KCNC4	1039.75	TRUE	100	168.428	17424.6	0.0461581	enh6664-KCNC4
chr1	110855000	110860000	5001	*	chr1	110750000	110755000	5001	*	enh6665	genic	77.5447	KCNC4	1039.75	TRUE	100	129.229	10021.1	0.026546	enh6665-KCNC4
chr1	110805000	110810000	5001	*	chr1	110825000	110830000	5001	*	enh6657	intergenic	69.4028	LOC440600	4322.38	TRUE	101	106.804	7412.48	0.0237796	enh6657-LOC440600
chr1	110810000	110815000	5001	*	chr1	110825000	110830000	5001	*	enh6658	intergenic	95.798	LOC440600	4322.38	TRUE	101	141.036	13510.9	0.0433436	enh6658-LOC440600
chr1	110825000	110830000	5001	*	chr1	110825000	110830000	5001	*	enh6659	intergenic	59.0821	LOC440600	4322.38	TRUE	101	631.857	37331.4	0.119761	enh6659-LOC440600
chr1	110825000	110830000	5001	*	chr1	110825000	110830000	5001	*	enh6660	intergenic	56.3824	LOC440600	4322.38	TRUE	101	631.857	35625.6	0.114288	enh6660-LOC440600
chr1	110825000	110830000	5001	*	chr1	110825000	110830000	5001	*	enh6661	genic	69.1986	LOC440600	4322.38	TRUE	101	631.857	43723.6	0.140267	enh6661-LOC440600
chr1	110835000	110840000	5001	*	chr1	110825000	110830000	5001	*	enh6662	genic	70.9786	LOC440600	4322.38	TRUE	101	160.484	11390.9	0.0365425	enh6662-LOC440600
chr1	110845000	110850000	5001	*	chr1	110825000	110830000	5001	*	enh6663	genic	68.1167	LOC440600	4322.38	TRUE	101	118.187	8050.53	0.0258265	enh6663-LOC440600
chr1	110850000	110855000	5001	*	chr1	110825000	110830000	5001	*	enh6664	genic	103.454	LOC440600	4322.38	TRUE	101	67.1514	6947.08	0.0222865	enh6664-LOC440600
chr1	11025000	11030000	5001	*	chr1	11085000	11090000	5001	*	enh721	genic	113.787	MASP2	202	TRUE	102	37.6231	4281	0.0328519	enh721-MASP2
chr1	11045000	11050000	5001	*	chr1	11085000	11090000	5001	*	enh724	intergenic	91.2223	MASP2	202	TRUE	102	37.0554	3380.28	0.0259399	enh724-MASP2
chr1	11070000	11075000	5001	*	chr1	11085000	11090000	5001	*	enh725	promoter	121.221	MASP2	202	TRUE	102	79.4177	9627.09	0.0738772	enh725-MASP2
chr1	11095000	11100000	5001	*	chr1	11085000	11090000	5001	*	enh726	genic	67.1298	MASP2	202	TRUE	102	113.919	7647.33	0.0586847	enh726-MASP2
chr1	11110000	11115000	5001	*	chr1	11085000	11090000	5001	*	enh727	intergenic	76.5003	MASP2	202	TRUE	102	51.7151	3956.22	0.0303596	enh727-MASP2
chr1	11120000	11125000	5001	*	chr1	11085000	11090000	5001	*	enh728	promoter	111.355	MASP2	202	TRUE	102	56.678	6311.37	0.0484327	enh728-MASP2
chr1	11320000	11325000	5001	*	chr1	11085000	11090000	5001	*	enh733	promoter	115.694	MASP2	202	TRUE	102	22.5807	2612.46	0.0200477	enh733-MASP2
chr1	110870000	110875000	5001	*	chr1	110880000	110885000	5001	*	enh6667	genic	67.6758	RBM15	2830.75	TRUE	103	127.156	8605.38	0.0291791	enh6667-RBM15
chr1	110870000	110875000	5001	*	chr1	110880000	110885000	5001	*	enh6668	genic	68.5762	RBM15	2830.75	TRUE	103	127.156	8719.86	0.0295673	enh6668-RBM15
chr1	110880000	110885000	5001	*	chr1	110880000	110885000	5001	*	enh6669	promoter	152.206	RBM15	2830.75	TRUE	103	656.635	99943.9	0.338889	enh6669-RBM15
chr1	110890000	110895000	5001	*	chr1	110880000	110885000	5001	*	enh6670	intergenic	63.2409	RBM15	2830.75	TRUE	103	172.972	10938.9	0.0370917	enh6670-RBM15
chr1	110900000	110905000	5001	*	chr1	110880000	110885000	5001	*	enh6671	intergenic	68.2017	RBM15	2830.75	TRUE	103	88.9669	6067.7	0.0205743	enh6671-RBM15
chr1	110880000	110885000	5001	*	chr1	110905000	110910000	5001	*	enh6669	promoter	152.206	SLC16A4	470.75	TRUE	104	81.3368	12380	0.0588869	enh6669-SLC16A4
chr1	110890000	110895000	5001	*	chr1	110905000	110910000	5001	*	enh6670	intergenic	63.2409	SLC16A4	470.75	TRUE	104	127.303	8050.75	0.0382945	enh6670-SLC16A4
chr1	110900000	110905000	5001	*	chr1	110905000	110910000	5001	*	enh6671	intergenic	68.2017	SLC16A4	470.75	TRUE	104	323.961	22094.7	0.105096	enh6671-SLC16A4
chr1	110910000	110915000	5001	*	chr1	110905000	110910000	5001	*	enh6672	genic	63.0053	SLC16A4	470.75	TRUE	104	334.412	21069.7	0.100221	enh6672-SLC16A4
chr1	110920000	110925000	5001	*	chr1	110905000	110910000	5001	*	enh6673	genic	65.9954	SLC16A4	470.75	TRUE	104	121.754	8035.23	0.0382206	enh6673-SLC16A4
chr1	110950000	110955000	5001	*	chr1	110905000	110910000	5001	*	enh6674	promoter	113.259	SLC16A4	470.75	TRUE	104	39.8296	4511.07	0.0214575	enh6674-SLC16A4
chr1	110880000	110885000	5001	*	chr1	110940000	110945000	5001	*	enh6669	promoter	152.206	LAMTOR5	1632.25	TRUE	105	54.0477	8226.39	0.0428029	enh6669-LAMTOR5
chr1	110890000	110895000	5001	*	chr1	110940000	110945000	5001	*	enh6670	intergenic	63.2409	LAMTOR5	1632.25	TRUE	105	63.494	4015.41	0.0208927	enh6670-LAMTOR5
chr1	110900000	110905000	5001	*	chr1	110940000	110945000	5001	*	enh6671	intergenic	68.2017	LAMTOR5	1632.25	TRUE	105	57.5659	3926.09	0.0204279	enh6671-LAMTOR5
chr1	110920000	110925000	5001	*	chr1	110940000	110945000	5001	*	enh6673	genic	65.9954	LAMTOR5	1632.25	TRUE	105	96.6363	6377.56	0.0331832	enh6673-LAMTOR5
chr1	110950000	110955000	5001	*	chr1	110940000	110945000	5001	*	enh6674	promoter	113.259	LAMTOR5	1632.25	TRUE	105	123.056	13937.2	0.0725169	enh6674-LAMTOR5
chr1	110955000	110960000	5001	*	chr1	110940000	110945000	5001	*	enh6675	genic	76.2062	LAMTOR5	1632.25	TRUE	105	73.5516	5605.09	0.0291639	enh6675-LAMTOR5
chr1	110960000	110965000	5001	*	chr1	110940000	110945000	5001	*	enh6676	intergenic	77.1539	LAMTOR5	1632.25	TRUE	105	58.5808	4519.74	0.0235167	enh6676-LAMTOR5
chr1	110950000	110955000	5001	*	chr1	110950000	110955000	5001	*	enh6674	promoter	113.259	LAMTOR5-AS1	1089.38	TRUE	106	622.602	70515.4	0.244183	enh6674-LAMTOR5-AS1
chr1	110955000	110960000	5001	*	chr1	110950000	110955000	5001	*	enh6675	genic	76.2062	LAMTOR5-AS1	1089.38	TRUE	106	199.908	15234.2	0.0527536	enh6675-LAMTOR5-AS1
chr1	110960000	110965000	5001	*	chr1	110950000	110955000	5001	*	enh6676	intergenic	77.1539	LAMTOR5-AS1	1089.38	TRUE	106	119.786	9241.98	0.0320034	enh6676-LAMTOR5-AS1
chr1	110965000	110970000	5001	*	chr1	110950000	110955000	5001	*	enh6677	intergenic	68.1156	LAMTOR5-AS1	1089.38	TRUE	106	94.4022	6430.26	0.0222669	enh6677-LAMTOR5-AS1
chr1	110970000	110975000	5001	*	chr1	110950000	110955000	5001	*	enh6678	intergenic	76.6243	LAMTOR5-AS1	1089.38	TRUE	106	101.17	7752.04	0.026844	enh6678-LAMTOR5-AS1
chr1	110975000	110980000	5001	*	chr1	110950000	110955000	5001	*	enh6679	intergenic	90.7646	LAMTOR5-AS1	1089.38	TRUE	106	66.9809	6079.5	0.0210523	enh6679-LAMTOR5-AS1
chr1	111000000	111005000	5001	*	chr1	110950000	110955000	5001	*	enh6682	intergenic	66.6156	LAMTOR5-AS1	1089.38	TRUE	106	123.537	8229.47	0.0284973	enh6682-LAMTOR5-AS1
chr1	110880000	110885000	5001	*	chr1	110990000	110995000	5001	*	enh6669	promoter	152.206	PROK1	48.375	TRUE	107	32.9619	5017	0.0220043	enh6669-PROK1
chr1	110950000	110955000	5001	*	chr1	110990000	110995000	5001	*	enh6674	promoter	113.259	PROK1	48.375	TRUE	107	81.5666	9238.16	0.0405181	enh6674-PROK1
chr1	110955000	110960000	5001	*	chr1	110990000	110995000	5001	*	enh6675	genic	76.2062	PROK1	48.375	TRUE	107	93.8752	7153.87	0.0313765	enh6675-PROK1
chr1	110960000	110965000	5001	*	chr1	110990000	110995000	5001	*	enh6676	intergenic	77.1539	PROK1	48.375	TRUE	107	123.852	9555.65	0.0419106	enh6676-PROK1
chr1	110965000	110970000	5001	*	chr1	110990000	110995000	5001	*	enh6677	intergenic	68.1156	PROK1	48.375	TRUE	107	105.801	7206.68	0.0316081	enh6677-PROK1
chr1	110970000	110975000	5001	*	chr1	110990000	110995000	5001	*	enh6678	intergenic	76.6243	PROK1	48.375	TRUE	107	104.096	7976.3	0.0349836	enh6678-PROK1
chr1	110975000	110980000	5001	*	chr1	110990000	110995000	5001	*	enh6679	intergenic	90.7646	PROK1	48.375	TRUE	107	127.648	11585.9	0.0508152	enh6679-PROK1
chr1	110980000	110985000	5001	*	chr1	110990000	110995000	5001	*	enh6680	intergenic	60.9982	PROK1	48.375	TRUE	107	145.462	8872.94	0.0389162	enh6680-PROK1
chr1	110985000	110990000	5001	*	chr1	110990000	110995000	5001	*	enh6681	intergenic	62.8475	PROK1	48.375	TRUE	107	294.647	18517.8	0.0812182	enh6681-PROK1
chr1	111000000	111005000	5001	*	chr1	110990000	110995000	5001	*	enh6682	intergenic	66.6156	PROK1	48.375	TRUE	107	149.612	9966.48	0.0437124	enh6682-PROK1
chr1	111000000	111005000	5001	*	chr1	111020000	111025000	5001	*	enh6682	intergenic	66.6156	CYMP	129.75	TRUE	108	78.8211	5250.72	0.0204938	enh6682-CYMP
chr1	111020000	111025000	5001	*	chr1	111020000	111025000	5001	*	enh6683	intergenic	71.0377	CYMP	129.75	TRUE	108	634.145	45048.2	0.175825	enh6683-CYMP
chr1	111025000	111030000	5001	*	chr1	111020000	111025000	5001	*	enh6684	genic	68.35	CYMP	129.75	TRUE	108	285.682	19526.4	0.0762122	enh6684-CYMP
chr1	111035000	111040000	5001	*	chr1	111020000	111025000	5001	*	enh6685	intergenic	68.5264	CYMP	129.75	TRUE	108	113.011	7744.25	0.0302261	enh6685-CYMP
chr1	110950000	110955000	5001	*	chr1	111030000	111035000	5001	*	enh6674	promoter	113.259	CYMP-AS1	35.5	TRUE	109	44.457	5035.16	0.0205617	enh6674-CYMP-AS1
chr1	111020000	111025000	5001	*	chr1	111030000	111035000	5001	*	enh6683	intergenic	71.0377	CYMP-AS1	35.5	TRUE	109	173.472	12323	0.0503227	enh6683-CYMP-AS1
chr1	111025000	111030000	5001	*	chr1	111030000	111035000	5001	*	enh6684	genic	68.35	CYMP-AS1	35.5	TRUE	109	295.938	20227.3	0.0826009	enh6684-CYMP-AS1
chr1	111035000	111040000	5001	*	chr1	111030000	111035000	5001	*	enh6685	intergenic	68.5264	CYMP-AS1	35.5	TRUE	109	321.582	22036.9	0.0899904	enh6685-CYMP-AS1
chr1	111045000	111050000	5001	*	chr1	111030000	111035000	5001	*	enh6686	intergenic	83.1305	CYMP-AS1	35.5	TRUE	109	93.1043	7739.81	0.0316065	enh6686-CYMP-AS1
chr1	111045000	111050000	5001	*	chr1	111030000	111035000	5001	*	enh6687	intergenic	68.0146	CYMP-AS1	35.5	TRUE	109	93.1043	6332.46	0.0258594	enh6687-CYMP-AS1
chr1	111045000	111050000	5001	*	chr1	111055000	111060000	5001	*	enh6686	intergenic	83.1305	KCNA10	21	TRUE	110	129.823	10792.3	0.0371311	enh6686-KCNA10
chr1	111045000	111050000	5001	*	chr1	111055000	111060000	5001	*	enh6687	intergenic	68.0146	KCNA10	21	TRUE	110	129.823	8829.89	0.0303794	enh6687-KCNA10
chr1	111050000	111055000	5001	*	chr1	111055000	111060000	5001	*	enh6688	intergenic	81.493	KCNA10	21	TRUE	110	312.815	25492.3	0.0877067	enh6688-KCNA10
chr1	111055000	111060000	5001	*	chr1	111055000	111060000	5001	*	enh6689	intergenic	60.3563	KCNA10	21	TRUE	110	663.929	40072.3	0.13787	enh6689-KCNA10
chr1	111060000	111065000	5001	*	chr1	111055000	111060000	5001	*	enh6690	intergenic	69.8206	KCNA10	21	TRUE	110	303.46	21187.7	0.0728969	enh6690-KCNA10
chr1	111065000	111070000	5001	*	chr1	111055000	111060000	5001	*	enh6691	intergenic	63.8659	KCNA10	21	TRUE	110	136.053	8689.11	0.0298951	enh6691-KCNA10
chr1	111065000	111070000	5001	*	chr1	111055000	111060000	5001	*	enh6692	intergenic	67.3285	KCNA10	21	TRUE	110	136.053	9160.21	0.0315159	enh6692-KCNA10
chr1	111135000	111140000	5001	*	chr1	111145000	111150000	5001	*	enh6698	intergenic	71.9774	KCNA2	92.875	TRUE	111	159.816	11503.1	0.045637	enh6698-KCNA2
chr1	111145000	111150000	5001	*	chr1	111145000	111150000	5001	*	enh6699	promoter	83.8967	KCNA2	92.875	TRUE	111	640.18	53709	0.213083	enh6699-KCNA2
chr1	111150000	111155000	5001	*	chr1	111145000	111150000	5001	*	enh6700	intergenic	61.1018	KCNA2	92.875	TRUE	111	223.548	13659.2	0.0541908	enh6700-KCNA2
chr1	111155000	111160000	5001	*	chr1	111145000	111150000	5001	*	enh6701	intergenic	70.451	KCNA2	92.875	TRUE	111	134.32	9462.97	0.0375429	enh6701-KCNA2
chr1	11070000	11075000	5001	*	chr1	11110000	11115000	5001	*	enh725	promoter	121.221	SRM	1051.88	TRUE	112	40.9419	4963.03	0.0282887	enh725-SRM
chr1	11095000	11100000	5001	*	chr1	11110000	11115000	5001	*	enh726	genic	67.1298	SRM	1051.88	TRUE	112	120.75	8105.95	0.0462031	enh726-SRM
chr1	11110000	11115000	5001	*	chr1	11110000	11115000	5001	*	enh727	intergenic	76.5003	SRM	1051.88	TRUE	112	656.825	50247.4	0.286405	enh727-SRM
chr1	11120000	11125000	5001	*	chr1	11110000	11115000	5001	*	enh728	promoter	111.355	SRM	1051.88	TRUE	112	136.816	15235.1	0.0868387	enh728-SRM
chr1	11155000	11160000	5001	*	chr1	11110000	11115000	5001	*	enh729	promoter	104.111	SRM	1051.88	TRUE	112	52.0778	5421.87	0.0309041	enh729-SRM
chr1	111170000	111175000	5001	*	chr1	111195000	111200000	5001	*	enh6703	intergenic	87.091	KCNA3	298.5	TRUE	113	62.1777	5415.12	0.0259284	enh6703-KCNA3
chr1	111170000	111175000	5001	*	chr1	111195000	111200000	5001	*	enh6704	intergenic	68.6761	KCNA3	298.5	TRUE	113	62.1777	4270.12	0.020446	enh6704-KCNA3
chr1	111175000	111180000	5001	*	chr1	111195000	111200000	5001	*	enh6705	intergenic	94.64	KCNA3	298.5	TRUE	113	82.8575	7841.63	0.037547	enh6705-KCNA3
chr1	111180000	111185000	5001	*	chr1	111195000	111200000	5001	*	enh6706	intergenic	83.7764	KCNA3	298.5	TRUE	113	98.7109	8269.64	0.0395964	enh6706-KCNA3
chr1	111185000	111190000	5001	*	chr1	111195000	111200000	5001	*	enh6707	intergenic	80.4632	KCNA3	298.5	TRUE	113	125.608	10106.9	0.0483933	enh6707-KCNA3
chr1	111185000	111190000	5001	*	chr1	111195000	111200000	5001	*	enh6708	intergenic	83.0741	KCNA3	298.5	TRUE	113	125.608	10434.8	0.0499636	enh6708-KCNA3
chr1	111190000	111195000	5001	*	chr1	111195000	111200000	5001	*	enh6709	intergenic	77.8533	KCNA3	298.5	TRUE	113	326.072	25385.7	0.121551	enh6709-KCNA3
chr1	111215000	111220000	5001	*	chr1	111195000	111200000	5001	*	enh6710	genic	64.2751	KCNA3	298.5	TRUE	113	74.5732	4793.2	0.0229506	enh6710-KCNA3
chr1	111215000	111220000	5001	*	chr1	111195000	111200000	5001	*	enh6711	promoter	77.3838	KCNA3	298.5	TRUE	113	74.5732	5770.76	0.0276313	enh6711-KCNA3
chr1	111215000	111220000	5001	*	chr1	111195000	111200000	5001	*	enh6712	intergenic	61.9247	KCNA3	298.5	TRUE	113	74.5732	4617.92	0.0221113	enh6712-KCNA3
chr1	11070000	11075000	5001	*	chr1	11125000	11130000	5001	*	enh725	promoter	121.221	EXOSC10	1410.12	TRUE	114	23.7887	2883.69	0.0203427	enh725-EXOSC10
chr1	11095000	11100000	5001	*	chr1	11125000	11130000	5001	*	enh726	genic	67.1298	EXOSC10	1410.12	TRUE	114	60.842	4084.31	0.0288124	enh726-EXOSC10
chr1	11110000	11115000	5001	*	chr1	11125000	11130000	5001	*	enh727	intergenic	76.5003	EXOSC10	1410.12	TRUE	114	114.459	8756.14	0.0617693	enh727-EXOSC10
chr1	11120000	11125000	5001	*	chr1	11125000	11130000	5001	*	enh728	promoter	111.355	EXOSC10	1410.12	TRUE	114	352.066	39204.2	0.276562	enh728-EXOSC10
chr1	11155000	11160000	5001	*	chr1	11125000	11130000	5001	*	enh729	promoter	104.111	EXOSC10	1410.12	TRUE	114	76.227	7936.05	0.055984	enh729-EXOSC10
chr1	111400000	111405000	5001	*	chr1	111415000	111420000	5001	*	enh6727	intergenic	74.5252	CD53	3559.38	TRUE	115	96.2146	7170.41	0.0234608	enh6727-CD53
chr1	111415000	111420000	5001	*	chr1	111415000	111420000	5001	*	enh6728	promoter	108.82	CD53	3559.38	TRUE	115	615.615	66991.1	0.219188	enh6728-CD53
chr1	111415000	111420000	5001	*	chr1	111415000	111420000	5001	*	enh6729	genic	108.651	CD53	3559.38	TRUE	115	615.615	66887.5	0.218849	enh6729-CD53
chr1	111420000	111425000	5001	*	chr1	111415000	111420000	5001	*	enh6730	genic	113.646	CD53	3559.38	TRUE	115	225.28	25602.1	0.0837674	enh6730-CD53
chr1	111430000	111435000	5001	*	chr1	111415000	111420000	5001	*	enh6731	genic	65.9743	CD53	3559.38	TRUE	115	109.113	7198.63	0.0235531	enh6731-CD53
chr1	111455000	111460000	5001	*	chr1	111485000	111490000	5001	*	enh6733	intergenic	72.8156	LRIF1	2996.25	TRUE	116	73.1701	5327.92	0.0276711	enh6733-LRIF1
chr1	111475000	111480000	5001	*	chr1	111485000	111490000	5001	*	enh6734	intergenic	57.3022	LRIF1	2996.25	TRUE	116	168.18	9637.09	0.0500512	enh6734-LRIF1
chr1	111485000	111490000	5001	*	chr1	111485000	111490000	5001	*	enh6735	intergenic	61.0209	LRIF1	2996.25	TRUE	116	657.719	40134.6	0.208443	enh6735-LRIF1
chr1	111490000	111495000	5001	*	chr1	111485000	111490000	5001	*	enh6736	genic	65.4075	LRIF1	2996.25	TRUE	116	284.293	18594.9	0.0965743	enh6736-LRIF1
chr1	111505000	111510000	5001	*	chr1	111485000	111490000	5001	*	enh6737	promoter	136.036	LRIF1	2996.25	TRUE	116	66.9518	9107.88	0.0473026	enh6737-LRIF1
chr1	1050000	1055000	5001	*	chr1	1115000	1120000	5001	*	enh77	promoter	111.071	TTLL10	57.75	TRUE	117	51.4679	5716.6	0.026352	enh77-TTLL10
chr1	1090000	1095000	5001	*	chr1	1115000	1120000	5001	*	enh81	intergenic	113.963	TTLL10	57.75	TRUE	117	100.904	11499.3	0.0530087	enh81-TTLL10
chr1	1100000	1105000	5001	*	chr1	1115000	1120000	5001	*	enh82	intergenic	58.7453	TTLL10	57.75	TRUE	117	147.219	8648.4	0.0398668	enh82-TTLL10
chr1	1110000	1115000	5001	*	chr1	1115000	1120000	5001	*	enh83	intergenic	59.4512	TTLL10	57.75	TRUE	117	414.036	24615	0.113468	enh83-TTLL10
chr1	1120000	1125000	5001	*	chr1	1115000	1120000	5001	*	enh84	genic	64.6532	TTLL10	57.75	TRUE	117	363.893	23526.8	0.108452	enh84-TTLL10
chr1	1120000	1125000	5001	*	chr1	1115000	1120000	5001	*	enh85	intergenic	63.7658	TTLL10	57.75	TRUE	117	363.893	23203.9	0.106964	enh85-TTLL10
chr1	1135000	1140000	5001	*	chr1	1115000	1120000	5001	*	enh86	intergenic	99.2724	TTLL10	57.75	TRUE	117	132.829	13186.3	0.0607852	enh86-TTLL10
chr1	1140000	1145000	5001	*	chr1	1115000	1120000	5001	*	enh87	intergenic	91.6651	TTLL10	57.75	TRUE	117	100.69	9229.81	0.0425469	enh87-TTLL10
chr1	1165000	1170000	5001	*	chr1	1115000	1120000	5001	*	enh89	promoter	123.07	TTLL10	57.75	TRUE	117	62.4445	7685.06	0.0354261	enh89-TTLL10
chr1	1205000	1210000	5001	*	chr1	1115000	1120000	5001	*	enh92	promoter	113.441	TTLL10	57.75	TRUE	117	40.2231	4562.94	0.0210339	enh92-TTLL10
chr1	11110000	11115000	5001	*	chr1	11155000	11160000	5001	*	enh727	intergenic	76.5003	LOC105376736	892.875	TRUE	118	52.0778	3983.97	0.0257175	enh727-LOC105376736
chr1	11120000	11125000	5001	*	chr1	11155000	11160000	5001	*	enh728	promoter	111.355	LOC105376736	892.875	TRUE	118	57.3792	6389.44	0.0412454	enh728-LOC105376736
chr1	11155000	11160000	5001	*	chr1	11155000	11160000	5001	*	enh729	promoter	104.111	LOC105376736	892.875	TRUE	118	601.354	62607.4	0.404147	enh729-LOC105376736
chr1	111625000	111630000	5001	*	chr1	111655000	111660000	5001	*	enh6743	intergenic	60.8653	DRAM2	4440.88	TRUE	119	65.0385	3958.59	0.0281076	enh6743-DRAM2
chr1	111665000	111670000	5001	*	chr1	111655000	111660000	5001	*	enh6744	genic	66.94	DRAM2	4440.88	TRUE	119	139.154	9314.97	0.0661401	enh6744-DRAM2
chr1	111670000	111675000	5001	*	chr1	111655000	111660000	5001	*	enh6745	genic	97.7419	DRAM2	4440.88	TRUE	119	82.3479	8048.84	0.0571501	enh6745-DRAM2
chr1	111675000	111680000	5001	*	chr1	111655000	111660000	5001	*	enh6746	genic	67.4036	DRAM2	4440.88	TRUE	119	55.5944	3747.27	0.0266071	enh6746-DRAM2
chr1	111675000	111680000	5001	*	chr1	111655000	111660000	5001	*	enh6747	genic	74.742	DRAM2	4440.88	TRUE	119	55.5944	4155.24	0.0295039	enh6747-DRAM2
chr1	111680000	111685000	5001	*	chr1	111655000	111660000	5001	*	enh6748	promoter	129.884	DRAM2	4440.88	TRUE	119	56.5556	7345.69	0.0521575	enh6748-DRAM2
chr1	111740000	111745000	5001	*	chr1	111655000	111660000	5001	*	enh6751	promoter	107.822	DRAM2	4440.88	TRUE	119	28.9249	3118.73	0.0221443	enh6751-DRAM2
chr1	11095000	11100000	5001	*	chr1	11165000	11170000	5001	*	enh726	genic	67.1298	MTOR	2301.88	TRUE	120	34.0376	2284.94	0.0238554	enh726-MTOR
chr1	11120000	11125000	5001	*	chr1	11165000	11170000	5001	*	enh728	promoter	111.355	MTOR	2301.88	TRUE	120	47.5969	5300.15	0.055335	enh728-MTOR
chr1	11155000	11160000	5001	*	chr1	11165000	11170000	5001	*	enh729	promoter	104.111	MTOR	2301.88	TRUE	120	147.197	15324.8	0.159995	enh729-MTOR
chr1	11210000	11215000	5001	*	chr1	11165000	11170000	5001	*	enh730	genic	59.6467	MTOR	2301.88	TRUE	120	46.3291	2763.37	0.0288504	enh730-MTOR
chr1	11215000	11220000	5001	*	chr1	11165000	11170000	5001	*	enh731	genic	67.2514	MTOR	2301.88	TRUE	120	57.0284	3835.24	0.040041	enh731-MTOR
chr1	11300000	11305000	5001	*	chr1	11165000	11170000	5001	*	enh732	genic	63.2379	MTOR	2301.88	TRUE	120	32.2872	2041.78	0.0213167	enh732-MTOR
chr1	11320000	11325000	5001	*	chr1	11165000	11170000	5001	*	enh733	promoter	115.694	MTOR	2301.88	TRUE	120	20.0047	2314.43	0.0241633	enh733-MTOR
chr1	111665000	111670000	5001	*	chr1	111680000	111685000	5001	*	enh6744	genic	66.94	CEPT1	3096.88	TRUE	121	101.563	6798.6	0.024625	enh6744-CEPT1
chr1	111670000	111675000	5001	*	chr1	111680000	111685000	5001	*	enh6745	genic	97.7419	CEPT1	3096.88	TRUE	121	113.315	11075.6	0.0401167	enh6745-CEPT1
chr1	111675000	111680000	5001	*	chr1	111680000	111685000	5001	*	enh6746	genic	67.4036	CEPT1	3096.88	TRUE	121	275.403	18563.2	0.067237	enh6746-CEPT1
chr1	111675000	111680000	5001	*	chr1	111680000	111685000	5001	*	enh6747	genic	74.742	CEPT1	3096.88	TRUE	121	275.403	20584.2	0.0745572	enh6747-CEPT1
chr1	111680000	111685000	5001	*	chr1	111680000	111685000	5001	*	enh6748	promoter	129.884	CEPT1	3096.88	TRUE	121	651.262	84588.8	0.306386	enh6748-CEPT1
chr1	111695000	111700000	5001	*	chr1	111680000	111685000	5001	*	enh6749	genic	66.7848	CEPT1	3096.88	TRUE	121	117.024	7815.46	0.0283081	enh6749-CEPT1
chr1	111680000	111685000	5001	*	chr1	111725000	111730000	5001	*	enh6748	promoter	129.884	DENND2D	1678	TRUE	122	43.8126	5690.57	0.0338024	enh6748-DENND2D
chr1	111695000	111700000	5001	*	chr1	111725000	111730000	5001	*	enh6749	genic	66.7848	DENND2D	1678	TRUE	122	76.0329	5077.84	0.0301628	enh6749-DENND2D
chr1	111735000	111740000	5001	*	chr1	111725000	111730000	5001	*	enh6750	genic	102.721	DENND2D	1678	TRUE	122	135.539	13922.7	0.082702	enh6750-DENND2D
chr1	111740000	111745000	5001	*	chr1	111725000	111730000	5001	*	enh6751	promoter	107.822	DENND2D	1678	TRUE	122	86.1154	9285.1	0.0551542	enh6751-DENND2D
chr1	111745000	111750000	5001	*	chr1	111725000	111730000	5001	*	enh6752	intergenic	104.916	DENND2D	1678	TRUE	122	70.4154	7387.68	0.0438834	enh6752-DENND2D
chr1	111745000	111750000	5001	*	chr1	111725000	111730000	5001	*	enh6753	intergenic	81.6672	DENND2D	1678	TRUE	122	70.4154	5750.62	0.0341591	enh6753-DENND2D
chr1	111755000	111760000	5001	*	chr1	111725000	111730000	5001	*	enh6754	intergenic	82.069	DENND2D	1678	TRUE	122	47.0366	3860.24	0.0229301	enh6754-DENND2D
chr1	111760000	111765000	5001	*	chr1	111725000	111730000	5001	*	enh6755	intergenic	76.7786	DENND2D	1678	TRUE	122	51.0175	3917.05	0.0232676	enh6755-DENND2D
chr1	111760000	111765000	5001	*	chr1	111725000	111730000	5001	*	enh6756	intergenic	83.2708	DENND2D	1678	TRUE	122	51.0175	4248.26	0.025235	enh6756-DENND2D
chr1	111760000	111765000	5001	*	chr1	111770000	111775000	5001	*	enh6755	intergenic	76.7786	CHI3L2	177.625	TRUE	123	91.9635	7060.83	0.0304111	enh6755-CHI3L2
chr1	111760000	111765000	5001	*	chr1	111770000	111775000	5001	*	enh6756	intergenic	83.2708	CHI3L2	177.625	TRUE	123	91.9635	7657.87	0.0329826	enh6756-CHI3L2
chr1	111765000	111770000	5001	*	chr1	111770000	111775000	5001	*	enh6757	intergenic	72.7825	CHI3L2	177.625	TRUE	123	261.283	19016.8	0.0819057	enh6757-CHI3L2
chr1	111770000	111775000	5001	*	chr1	111770000	111775000	5001	*	enh6758	promoter	69.4524	CHI3L2	177.625	TRUE	123	552.995	38406.8	0.165419	enh6758-CHI3L2
chr1	111770000	111775000	5001	*	chr1	111770000	111775000	5001	*	enh6759	genic	59.5419	CHI3L2	177.625	TRUE	123	552.995	32926.4	0.141814	enh6759-CHI3L2
chr1	111815000	111820000	5001	*	chr1	111770000	111775000	5001	*	enh6760	intergenic	116.566	CHI3L2	177.625	TRUE	123	58.0048	6761.36	0.0291213	enh6760-CHI3L2
chr1	111815000	111820000	5001	*	chr1	111820000	111825000	5001	*	enh6760	intergenic	116.566	CHIAP2	76.5	TRUE	124	258.872	30175.6	0.15209	enh6760-CHIAP2
chr1	111820000	111825000	5001	*	chr1	111820000	111825000	5001	*	enh6761	genic	65.7218	CHIAP2	76.5	TRUE	124	861.755	56636.1	0.285456	enh6761-CHIAP2
chr1	111745000	111750000	5001	*	chr1	111830000	111835000	5001	*	enh6752	intergenic	104.916	CHIA	141.5	TRUE	125	24.6077	2581.74	0.0212273	enh6752-CHIA
chr1	111765000	111770000	5001	*	chr1	111830000	111835000	5001	*	enh6757	intergenic	72.7825	CHIA	141.5	TRUE	125	39.6961	2889.18	0.0237551	enh6757-CHIA
chr1	111815000	111820000	5001	*	chr1	111830000	111835000	5001	*	enh6760	intergenic	116.566	CHIA	141.5	TRUE	125	94.1795	10978.1	0.0902628	enh6760-CHIA
chr1	111820000	111825000	5001	*	chr1	111830000	111835000	5001	*	enh6761	genic	65.7218	CHIA	141.5	TRUE	125	162.755	10696.5	0.087948	enh6761-CHIA
chr1	111885000	111890000	5001	*	chr1	111830000	111835000	5001	*	enh6762	promoter	98.1909	CHIA	141.5	TRUE	125	36.7379	3607.32	0.0296597	enh6762-CHIA
chr1	111815000	111820000	5001	*	chr1	111885000	111890000	5001	*	enh6760	intergenic	116.566	PIFO	461.5	TRUE	126	36.9527	4307.41	0.0226037	enh6760-PIFO
chr1	111885000	111890000	5001	*	chr1	111885000	111890000	5001	*	enh6762	promoter	98.1909	PIFO	461.5	TRUE	126	619.607	60839.7	0.319264	enh6762-PIFO
chr1	111900000	111905000	5001	*	chr1	111885000	111890000	5001	*	enh6763	intergenic	62.616	PIFO	461.5	TRUE	126	89.9786	5634.1	0.0295656	enh6763-PIFO
chr1	111900000	111905000	5001	*	chr1	111885000	111890000	5001	*	enh6764	intergenic	58.5614	PIFO	461.5	TRUE	126	89.9786	5269.27	0.0276512	enh6764-PIFO
chr1	111815000	111820000	5001	*	chr1	111925000	111930000	5001	*	enh6760	intergenic	116.566	PGCP1	40.125	TRUE	127	31.3706	3656.74	0.0208654	enh6760-PGCP1
chr1	111885000	111890000	5001	*	chr1	111925000	111930000	5001	*	enh6762	promoter	98.1909	PGCP1	40.125	TRUE	127	47.4567	4659.82	0.026589	enh6762-PGCP1
chr1	111900000	111905000	5001	*	chr1	111925000	111930000	5001	*	enh6763	intergenic	62.616	PGCP1	40.125	TRUE	127	74.0481	4636.6	0.0264565	enh6763-PGCP1
chr1	111900000	111905000	5001	*	chr1	111925000	111930000	5001	*	enh6764	intergenic	58.5614	PGCP1	40.125	TRUE	127	74.0481	4336.36	0.0247434	enh6764-PGCP1
chr1	111925000	111930000	5001	*	chr1	111925000	111930000	5001	*	enh6765	genic	59.9001	PGCP1	40.125	TRUE	127	635.178	38047.3	0.217098	enh6765-PGCP1
chr1	111935000	111940000	5001	*	chr1	111925000	111930000	5001	*	enh6766	intergenic	61.4999	PGCP1	40.125	TRUE	127	165.085	10152.7	0.0579317	enh6766-PGCP1
chr1	111940000	111945000	5001	*	chr1	111925000	111930000	5001	*	enh6767	intergenic	57.5575	PGCP1	40.125	TRUE	127	92.6548	5332.98	0.0304301	enh6767-PGCP1
chr1	111955000	111960000	5001	*	chr1	111925000	111930000	5001	*	enh6768	genic	70.4976	PGCP1	40.125	TRUE	127	56.4132	3976.99	0.0226928	enh6768-PGCP1
chr1	111935000	111940000	5001	*	chr1	111955000	111960000	5001	*	enh6766	intergenic	61.4999	OVGP1	168	TRUE	128	62.9489	3871.35	0.0200064	enh6766-OVGP1
chr1	111940000	111945000	5001	*	chr1	111955000	111960000	5001	*	enh6767	intergenic	57.5575	OVGP1	168	TRUE	128	91.6354	5274.31	0.0272566	enh6767-OVGP1
chr1	111955000	111960000	5001	*	chr1	111955000	111960000	5001	*	enh6768	genic	70.4976	OVGP1	168	TRUE	128	586.641	41356.8	0.213724	enh6768-OVGP1
chr1	111965000	111970000	5001	*	chr1	111955000	111960000	5001	*	enh6769	genic	60.1883	OVGP1	168	TRUE	128	120.245	7237.33	0.0374012	enh6769-OVGP1
chr1	111980000	111985000	5001	*	chr1	111955000	111960000	5001	*	enh6770	genic	60.5224	OVGP1	168	TRUE	128	79.5747	4816.05	0.0248884	enh6770-OVGP1
chr1	111990000	111995000	5001	*	chr1	111955000	111960000	5001	*	enh6771	promoter	121.55	OVGP1	168	TRUE	128	43.0328	5230.65	0.027031	enh6771-OVGP1
chr1	111955000	111960000	5001	*	chr1	111980000	111985000	5001	*	enh6768	genic	70.4976	WDR77	1446.5	TRUE	129	79.5747	5609.82	0.0274524	enh6768-WDR77
chr1	111965000	111970000	5001	*	chr1	111980000	111985000	5001	*	enh6769	genic	60.1883	WDR77	1446.5	TRUE	129	138.888	8359.41	0.0409079	enh6769-WDR77
chr1	111980000	111985000	5001	*	chr1	111980000	111985000	5001	*	enh6770	genic	60.5224	WDR77	1446.5	TRUE	129	595.496	36040.8	0.176371	enh6770-WDR77
chr1	111990000	111995000	5001	*	chr1	111980000	111985000	5001	*	enh6771	promoter	121.55	WDR77	1446.5	TRUE	129	96.0976	11680.7	0.057161	enh6771-WDR77
chr1	112015000	112020000	5001	*	chr1	111980000	111985000	5001	*	enh6773	promoter	84.0495	WDR77	1446.5	TRUE	129	50.5664	4250.08	0.0207984	enh6773-WDR77
chr1	112015000	112020000	5001	*	chr1	111980000	111985000	5001	*	enh6774	genic	83.2755	WDR77	1446.5	TRUE	129	50.5664	4210.95	0.0206068	enh6774-WDR77
chr1	111990000	111995000	5001	*	chr1	111990000	111995000	5001	*	enh6771	promoter	121.55	ATP5F1	1776.5	TRUE	130	1142.76	138903	0.45882	enh6771-ATP5F1
chr1	112010000	112015000	5001	*	chr1	111990000	111995000	5001	*	enh6772	intergenic	95.6926	ATP5F1	1776.5	TRUE	130	88.6825	8486.26	0.0280314	enh6772-ATP5F1
chr1	112010000	112015000	5001	*	chr1	112015000	112020000	5001	*	enh6772	intergenic	95.6926	C1orf162	495.75	TRUE	131	277.058	26512.4	0.0759395	enh6772-C1orf162
chr1	112015000	112020000	5001	*	chr1	112015000	112020000	5001	*	enh6773	promoter	84.0495	C1orf162	495.75	TRUE	131	592.711	49817	0.142691	enh6773-C1orf162
chr1	112015000	112020000	5001	*	chr1	112015000	112020000	5001	*	enh6774	genic	83.2755	C1orf162	495.75	TRUE	131	592.711	49358.3	0.141377	enh6774-C1orf162
chr1	112020000	112025000	5001	*	chr1	112015000	112020000	5001	*	enh6775	intergenic	82.7094	C1orf162	495.75	TRUE	131	250.471	20716.3	0.0593377	enh6775-C1orf162
chr1	112030000	112035000	5001	*	chr1	112015000	112020000	5001	*	enh6777	genic	102.545	C1orf162	495.75	TRUE	131	92.7637	9512.46	0.0272466	enh6777-C1orf162
chr1	112050000	112055000	5001	*	chr1	112015000	112020000	5001	*	enh6782	genic	141.51	C1orf162	495.75	TRUE	131	51.6903	7314.68	0.0209515	enh6782-C1orf162
chr1	112015000	112020000	5001	*	chr1	112025000	112030000	5001	*	enh6773	promoter	84.0495	TMIGD3	6643.5	TRUE	132	118.789	9984.19	0.0331725	enh6773-TMIGD3
chr1	112015000	112020000	5001	*	chr1	112025000	112030000	5001	*	enh6774	genic	83.2755	TMIGD3	6643.5	TRUE	132	118.789	9892.25	0.0328671	enh6774-TMIGD3
chr1	112020000	112025000	5001	*	chr1	112025000	112030000	5001	*	enh6775	intergenic	82.7094	TMIGD3	6643.5	TRUE	132	245.416	20298.2	0.0674408	enh6775-TMIGD3
chr1	112030000	112035000	5001	*	chr1	112025000	112030000	5001	*	enh6776	genic	64.7695	TMIGD3	6643.5	TRUE	132	217.288	14073.6	0.0467596	enh6776-TMIGD3
chr1	112030000	112035000	5001	*	chr1	112025000	112030000	5001	*	enh6777	genic	102.545	TMIGD3	6643.5	TRUE	132	217.288	22281.8	0.0740313	enh6777-TMIGD3
chr1	112035000	112040000	5001	*	chr1	112025000	112030000	5001	*	enh6778	genic	82.2815	TMIGD3	6643.5	TRUE	132	131.891	10852.2	0.0360566	enh6778-TMIGD3
chr1	112040000	112045000	5001	*	chr1	112025000	112030000	5001	*	enh6779	genic	81.0755	TMIGD3	6643.5	TRUE	132	116.077	9410.98	0.031268	enh6779-TMIGD3
chr1	112045000	112050000	5001	*	chr1	112025000	112030000	5001	*	enh6780	promoter	99.62	TMIGD3	6643.5	TRUE	132	108.457	10804.5	0.035898	enh6780-TMIGD3
chr1	112045000	112050000	5001	*	chr1	112025000	112030000	5001	*	enh6781	genic	97.6909	TMIGD3	6643.5	TRUE	132	108.457	10595.3	0.0352028	enh6781-TMIGD3
chr1	112050000	112055000	5001	*	chr1	112025000	112030000	5001	*	enh6782	genic	141.51	TMIGD3	6643.5	TRUE	132	79.8656	11301.7	0.0375501	enh6782-TMIGD3
chr1	112055000	112060000	5001	*	chr1	112025000	112030000	5001	*	enh6783	genic	118.843	TMIGD3	6643.5	TRUE	132	63.895	7593.5	0.0252294	enh6783-TMIGD3
chr1	112295000	112300000	5001	*	chr1	112025000	112030000	5001	*	enh6812	promoter	126.126	TMIGD3	6643.5	TRUE	132	71.989	9079.66	0.0301672	enh6812-TMIGD3
chr1	11110000	11115000	5001	*	chr1	11200000	11205000	5001	*	enh727	intergenic	76.5003	MTOR-AS1	37.125	TRUE	133	25.449	1946.86	0.0210332	enh727-MTOR-AS1
chr1	11120000	11125000	5001	*	chr1	11200000	11205000	5001	*	enh728	promoter	111.355	MTOR-AS1	37.125	TRUE	133	37.9146	4221.98	0.045613	enh728-MTOR-AS1
chr1	11155000	11160000	5001	*	chr1	11200000	11205000	5001	*	enh729	promoter	104.111	MTOR-AS1	37.125	TRUE	133	49.2674	5129.27	0.0554151	enh729-MTOR-AS1
chr1	11210000	11215000	5001	*	chr1	11200000	11205000	5001	*	enh730	genic	59.6467	MTOR-AS1	37.125	TRUE	133	168.659	10059.9	0.108684	enh730-MTOR-AS1
chr1	11215000	11220000	5001	*	chr1	11200000	11205000	5001	*	enh731	genic	67.2514	MTOR-AS1	37.125	TRUE	133	113.589	7639.02	0.0825296	enh731-MTOR-AS1
chr1	11320000	11325000	5001	*	chr1	11200000	11205000	5001	*	enh733	promoter	115.694	MTOR-AS1	37.125	TRUE	133	16.3474	1891.3	0.0204331	enh733-MTOR-AS1
chr1	112020000	112025000	5001	*	chr1	112040000	112045000	5001	*	enh6775	intergenic	82.7094	ADORA3	1048.5	TRUE	134	89.6001	7410.77	0.0209613	enh6775-ADORA3
chr1	112030000	112035000	5001	*	chr1	112040000	112045000	5001	*	enh6776	genic	64.7695	ADORA3	1048.5	TRUE	134	161.065	10432.1	0.0295072	enh6776-ADORA3
chr1	112030000	112035000	5001	*	chr1	112040000	112045000	5001	*	enh6777	genic	102.545	ADORA3	1048.5	TRUE	134	161.065	16516.4	0.0467167	enh6777-ADORA3
chr1	112035000	112040000	5001	*	chr1	112040000	112045000	5001	*	enh6778	genic	82.2815	ADORA3	1048.5	TRUE	134	333.85	27469.7	0.077698	enh6778-ADORA3
chr1	112040000	112045000	5001	*	chr1	112040000	112045000	5001	*	enh6779	genic	81.0755	ADORA3	1048.5	TRUE	134	820.937	66557.9	0.188259	enh6779-ADORA3
chr1	112045000	112050000	5001	*	chr1	112040000	112045000	5001	*	enh6780	promoter	99.62	ADORA3	1048.5	TRUE	134	198.797	19804.2	0.056016	enh6780-ADORA3
chr1	112045000	112050000	5001	*	chr1	112040000	112045000	5001	*	enh6781	genic	97.6909	ADORA3	1048.5	TRUE	134	198.797	19420.7	0.0549313	enh6781-ADORA3
chr1	112050000	112055000	5001	*	chr1	112040000	112045000	5001	*	enh6782	genic	141.51	ADORA3	1048.5	TRUE	134	99.4381	14071.4	0.039801	enh6782-ADORA3
chr1	112055000	112060000	5001	*	chr1	112040000	112045000	5001	*	enh6783	genic	118.843	ADORA3	1048.5	TRUE	134	70.1879	8341.37	0.0235935	enh6783-ADORA3
chr1	112050000	112055000	5001	*	chr1	112140000	112145000	5001	*	enh6782	genic	141.51	LINC01160	719.375	TRUE	135	56.4683	7990.8	0.0263702	enh6782-LINC01160
chr1	112055000	112060000	5001	*	chr1	112140000	112145000	5001	*	enh6783	genic	118.843	LINC01160	719.375	TRUE	135	52.2842	6213.64	0.0205054	enh6783-LINC01160
chr1	112125000	112130000	5001	*	chr1	112140000	112145000	5001	*	enh6788	intergenic	59.0017	LINC01160	719.375	TRUE	135	103.776	6122.95	0.0202061	enh6788-LINC01160
chr1	112135000	112140000	5001	*	chr1	112140000	112145000	5001	*	enh6789	intergenic	80.9041	LINC01160	719.375	TRUE	135	299.881	24261.6	0.0800649	enh6789-LINC01160
chr1	112135000	112140000	5001	*	chr1	112140000	112145000	5001	*	enh6790	intergenic	80.7957	LINC01160	719.375	TRUE	135	299.881	24229.1	0.0799577	enh6790-LINC01160
chr1	112145000	112150000	5001	*	chr1	112140000	112145000	5001	*	enh6791	genic	83.765	LINC01160	719.375	TRUE	135	286.067	23962.4	0.0790774	enh6791-LINC01160
chr1	112145000	112150000	5001	*	chr1	112140000	112145000	5001	*	enh6792	genic	90.4299	LINC01160	719.375	TRUE	135	286.067	25869	0.0853694	enh6792-LINC01160
chr1	112145000	112150000	5001	*	chr1	112140000	112145000	5001	*	enh6793	genic	82.3411	LINC01160	719.375	TRUE	135	286.067	23555.1	0.0777333	enh6793-LINC01160
chr1	112155000	112160000	5001	*	chr1	112140000	112145000	5001	*	enh6794	intergenic	117.274	LINC01160	719.375	TRUE	135	120.002	14073.1	0.046442	enh6794-LINC01160
chr1	112160000	112165000	5001	*	chr1	112140000	112145000	5001	*	enh6795	promoter	130.317	LINC01160	719.375	TRUE	135	90.3436	11773.4	0.0388528	enh6795-LINC01160
chr1	112050000	112055000	5001	*	chr1	112160000	112165000	5001	*	enh6782	genic	141.51	RAP1A	5841.25	TRUE	136	64.9288	9188.04	0.0279317	enh6782-RAP1A
chr1	112055000	112060000	5001	*	chr1	112160000	112165000	5001	*	enh6783	genic	118.843	RAP1A	5841.25	TRUE	136	68.4639	8136.48	0.024735	enh6783-RAP1A
chr1	112145000	112150000	5001	*	chr1	112160000	112165000	5001	*	enh6791	genic	83.765	RAP1A	5841.25	TRUE	136	94.6808	7930.94	0.0241101	enh6791-RAP1A
chr1	112145000	112150000	5001	*	chr1	112160000	112165000	5001	*	enh6792	genic	90.4299	RAP1A	5841.25	TRUE	136	94.6808	8561.98	0.0260285	enh6792-RAP1A
chr1	112145000	112150000	5001	*	chr1	112160000	112165000	5001	*	enh6793	genic	82.3411	RAP1A	5841.25	TRUE	136	94.6808	7796.12	0.0237003	enh6793-RAP1A
chr1	112155000	112160000	5001	*	chr1	112160000	112165000	5001	*	enh6794	intergenic	117.274	RAP1A	5841.25	TRUE	136	298.381	34992.4	0.106377	enh6794-RAP1A
chr1	112160000	112165000	5001	*	chr1	112160000	112165000	5001	*	enh6795	promoter	130.317	RAP1A	5841.25	TRUE	136	677.126	88241.3	0.268254	enh6795-RAP1A
chr1	112170000	112175000	5001	*	chr1	112160000	112165000	5001	*	enh6796	genic	63.5544	RAP1A	5841.25	TRUE	136	138.107	8777.33	0.0266831	enh6796-RAP1A
chr1	112255000	112260000	5001	*	chr1	112260000	112265000	5001	*	enh6805	genic	66.697	FAM212B	1719.5	TRUE	137	305.884	20401.6	0.068594	enh6805-FAM212B
chr1	112260000	112265000	5001	*	chr1	112260000	112265000	5001	*	enh6806	intergenic	66.7023	FAM212B	1719.5	TRUE	137	721.594	48132	0.161829	enh6806-FAM212B
chr1	112260000	112265000	5001	*	chr1	112260000	112265000	5001	*	enh6807	genic	60.8185	FAM212B	1719.5	TRUE	137	721.594	43886.3	0.147554	enh6807-FAM212B
chr1	112275000	112280000	5001	*	chr1	112260000	112265000	5001	*	enh6808	genic	116.436	FAM212B	1719.5	TRUE	137	125.613	14625.9	0.049175	enh6808-FAM212B
chr1	112280000	112285000	5001	*	chr1	112260000	112265000	5001	*	enh6809	promoter	108.753	FAM212B	1719.5	TRUE	137	117.809	12812.1	0.0430766	enh6809-FAM212B
chr1	112290000	112295000	5001	*	chr1	112260000	112265000	5001	*	enh6810	genic	69.257	FAM212B	1719.5	TRUE	137	103.247	7150.61	0.0240417	enh6810-FAM212B
chr1	112290000	112295000	5001	*	chr1	112260000	112265000	5001	*	enh6811	genic	72.5509	FAM212B	1719.5	TRUE	137	103.247	7490.7	0.0251852	enh6811-FAM212B
chr1	112295000	112300000	5001	*	chr1	112260000	112265000	5001	*	enh6812	promoter	126.126	FAM212B	1719.5	TRUE	137	75.1294	9475.74	0.0318593	enh6812-FAM212B
chr1	112255000	112260000	5001	*	chr1	112280000	112285000	5001	*	enh6805	genic	66.697	FAM212B-AS1	542.625	TRUE	138	101.595	6776.12	0.0208391	enh6805-FAM212B-AS1
chr1	112260000	112265000	5001	*	chr1	112280000	112285000	5001	*	enh6806	intergenic	66.7023	FAM212B-AS1	542.625	TRUE	138	117.809	7858.15	0.0241667	enh6806-FAM212B-AS1
chr1	112260000	112265000	5001	*	chr1	112280000	112285000	5001	*	enh6807	genic	60.8185	FAM212B-AS1	542.625	TRUE	138	117.809	7164.98	0.0220349	enh6807-FAM212B-AS1
chr1	112275000	112280000	5001	*	chr1	112280000	112285000	5001	*	enh6808	genic	116.436	FAM212B-AS1	542.625	TRUE	138	248.351	28917	0.0889303	enh6808-FAM212B-AS1
chr1	112280000	112285000	5001	*	chr1	112280000	112285000	5001	*	enh6809	promoter	108.753	FAM212B-AS1	542.625	TRUE	138	810.436	88137	0.271054	enh6809-FAM212B-AS1
chr1	112290000	112295000	5001	*	chr1	112280000	112285000	5001	*	enh6810	genic	69.257	FAM212B-AS1	542.625	TRUE	138	181.489	12569.4	0.0386554	enh6810-FAM212B-AS1
chr1	112290000	112295000	5001	*	chr1	112280000	112285000	5001	*	enh6811	genic	72.5509	FAM212B-AS1	542.625	TRUE	138	181.489	13167.2	0.0404939	enh6811-FAM212B-AS1
chr1	112295000	112300000	5001	*	chr1	112280000	112285000	5001	*	enh6812	promoter	126.126	FAM212B-AS1	542.625	TRUE	138	105.381	13291.3	0.0408755	enh6812-FAM212B-AS1
chr1	112050000	112055000	5001	*	chr1	112285000	112290000	5001	*	enh6782	genic	141.51	LOC101928718	1308.12	TRUE	139	41.3017	5844.59	0.0201353	enh6782-LOC101928718
chr1	112255000	112260000	5001	*	chr1	112285000	112290000	5001	*	enh6805	genic	66.697	LOC101928718	1308.12	TRUE	139	109.617	7311.11	0.0251877	enh6805-LOC101928718
chr1	112260000	112265000	5001	*	chr1	112285000	112290000	5001	*	enh6806	intergenic	66.7023	LOC101928718	1308.12	TRUE	139	112.095	7476.97	0.0257591	enh6806-LOC101928718
chr1	112260000	112265000	5001	*	chr1	112285000	112290000	5001	*	enh6807	genic	60.8185	LOC101928718	1308.12	TRUE	139	112.095	6817.42	0.0234868	enh6807-LOC101928718
chr1	112275000	112280000	5001	*	chr1	112285000	112290000	5001	*	enh6808	genic	116.436	LOC101928718	1308.12	TRUE	139	154.565	17996.8	0.0620013	enh6808-LOC101928718
chr1	112280000	112285000	5001	*	chr1	112285000	112290000	5001	*	enh6809	promoter	108.753	LOC101928718	1308.12	TRUE	139	353.818	38478.7	0.132564	enh6809-LOC101928718
chr1	112290000	112295000	5001	*	chr1	112285000	112290000	5001	*	enh6810	genic	69.257	LOC101928718	1308.12	TRUE	139	277.22	19199.4	0.0661443	enh6810-LOC101928718
chr1	112290000	112295000	5001	*	chr1	112285000	112290000	5001	*	enh6811	genic	72.5509	LOC101928718	1308.12	TRUE	139	277.22	20112.6	0.0692902	enh6811-LOC101928718
chr1	112295000	112300000	5001	*	chr1	112285000	112290000	5001	*	enh6812	promoter	126.126	LOC101928718	1308.12	TRUE	139	135.338	17069.6	0.0588069	enh6812-LOC101928718
chr1	112050000	112055000	5001	*	chr1	112295000	112300000	5001	*	enh6782	genic	141.51	DDX20	2055.62	TRUE	140	47.649	6742.78	0.0214663	enh6782-DDX20
chr1	112275000	112280000	5001	*	chr1	112295000	112300000	5001	*	enh6808	genic	116.436	DDX20	2055.62	TRUE	140	83.2591	9694.34	0.0308629	enh6808-DDX20
chr1	112280000	112285000	5001	*	chr1	112295000	112300000	5001	*	enh6809	promoter	108.753	DDX20	2055.62	TRUE	140	105.381	11460.5	0.0364855	enh6809-DDX20
chr1	112290000	112295000	5001	*	chr1	112295000	112300000	5001	*	enh6810	genic	69.257	DDX20	2055.62	TRUE	140	297.488	20603.1	0.0655921	enh6810-DDX20
chr1	112290000	112295000	5001	*	chr1	112295000	112300000	5001	*	enh6811	genic	72.5509	DDX20	2055.62	TRUE	140	297.488	21583	0.0687117	enh6811-DDX20
chr1	112295000	112300000	5001	*	chr1	112295000	112300000	5001	*	enh6812	promoter	126.126	DDX20	2055.62	TRUE	140	578.862	73009.3	0.232432	enh6812-DDX20
chr1	112295000	112300000	5001	*	chr1	112315000	112320000	5001	*	enh6812	promoter	126.126	KCND3	1317.5	TRUE	141	51.385	6480.96	0.0410543	enh6812-KCND3
chr1	112310000	112315000	5001	*	chr1	112315000	112320000	5001	*	enh6813	intergenic	60.4958	KCND3	1317.5	TRUE	141	238.504	14428.5	0.0913986	enh6813-KCND3
chr1	112330000	112335000	5001	*	chr1	112315000	112320000	5001	*	enh6814	genic	63.6321	KCND3	1317.5	TRUE	141	109.277	6953.54	0.0440479	enh6814-KCND3
chr1	112330000	112335000	5001	*	chr1	112395000	112400000	5001	*	enh6814	genic	63.6321	KCND3-IT1	27.5	TRUE	142	22.4001	1425.37	0.0230092	enh6814-KCND3-IT1
chr1	112350000	112355000	5001	*	chr1	112395000	112400000	5001	*	enh6815	genic	59.6651	KCND3-IT1	27.5	TRUE	142	29.479	1758.87	0.0283928	enh6815-KCND3-IT1
chr1	112355000	112360000	5001	*	chr1	112395000	112400000	5001	*	enh6816	genic	56.2552	KCND3-IT1	27.5	TRUE	142	51.1158	2875.53	0.0464187	enh6816-KCND3-IT1
chr1	112460000	112465000	5001	*	chr1	112395000	112400000	5001	*	enh6817	genic	57.4685	KCND3-IT1	27.5	TRUE	142	29.9846	1723.17	0.0278166	enh6817-KCND3-IT1
chr1	112530000	112535000	5001	*	chr1	112395000	112400000	5001	*	enh6820	promoter	85.1854	KCND3-IT1	27.5	TRUE	142	14.5629	1240.55	0.0200257	enh6820-KCND3-IT1
chr1	112875000	112880000	5001	*	chr1	112395000	112400000	5001	*	enh6826	intergenic	72.7894	KCND3-IT1	27.5	TRUE	142	18.4112	1340.14	0.0216335	enh6826-KCND3-IT1
chr1	112350000	112355000	5001	*	chr1	112450000	112455000	5001	*	enh6815	genic	59.6651	KCND3-AS1	11.25	TRUE	143	29.3252	1749.69	0.026667	enh6815-KCND3-AS1
chr1	112355000	112360000	5001	*	chr1	112450000	112455000	5001	*	enh6816	genic	56.2552	KCND3-AS1	11.25	TRUE	143	24.8525	1398.08	0.0213082	enh6816-KCND3-AS1
chr1	112460000	112465000	5001	*	chr1	112450000	112455000	5001	*	enh6817	genic	57.4685	KCND3-AS1	11.25	TRUE	143	144.07	8279.49	0.126188	enh6817-KCND3-AS1
chr1	112490000	112495000	5001	*	chr1	112450000	112455000	5001	*	enh6818	genic	60.9392	KCND3-AS1	11.25	TRUE	143	60.7366	3701.24	0.0564105	enh6818-KCND3-AS1
chr1	112520000	112525000	5001	*	chr1	112450000	112455000	5001	*	enh6819	genic	58.3193	KCND3-AS1	11.25	TRUE	143	31.982	1865.17	0.028427	enh6819-KCND3-AS1
chr1	112530000	112535000	5001	*	chr1	112450000	112455000	5001	*	enh6820	promoter	85.1854	KCND3-AS1	11.25	TRUE	143	22.2133	1892.25	0.0288397	enh6820-KCND3-AS1
chr1	112530000	112535000	5001	*	chr1	112450000	112455000	5001	*	enh6821	promoter	69.7525	KCND3-AS1	11.25	TRUE	143	22.2133	1549.43	0.0236149	enh6821-KCND3-AS1
chr1	112535000	112540000	5001	*	chr1	112450000	112455000	5001	*	enh6822	genic	62.5417	KCND3-AS1	11.25	TRUE	143	24.9868	1562.72	0.0238174	enh6822-KCND3-AS1
chr1	112540000	112545000	5001	*	chr1	112450000	112455000	5001	*	enh6823	intergenic	56.3369	KCND3-AS1	11.25	TRUE	143	23.9003	1346.47	0.0205215	enh6823-KCND3-AS1
chr1	11120000	11125000	5001	*	chr1	11245000	11250000	5001	*	enh728	promoter	111.355	ANGPTL7	50.25	TRUE	144	16.2015	1804.11	0.0241696	enh728-ANGPTL7
chr1	11155000	11160000	5001	*	chr1	11245000	11250000	5001	*	enh729	promoter	104.111	ANGPTL7	50.25	TRUE	144	31.1759	3245.74	0.043483	enh729-ANGPTL7
chr1	11210000	11215000	5001	*	chr1	11245000	11250000	5001	*	enh730	genic	59.6467	ANGPTL7	50.25	TRUE	144	67.7055	4038.4	0.0541022	enh730-ANGPTL7
chr1	11215000	11220000	5001	*	chr1	11245000	11250000	5001	*	enh731	genic	67.2514	ANGPTL7	50.25	TRUE	144	76.6518	5154.95	0.0690605	enh731-ANGPTL7
chr1	11300000	11305000	5001	*	chr1	11245000	11250000	5001	*	enh732	genic	63.2379	ANGPTL7	50.25	TRUE	144	25.1776	1592.18	0.0213303	enh732-ANGPTL7
chr1	11320000	11325000	5001	*	chr1	11245000	11250000	5001	*	enh733	promoter	115.694	ANGPTL7	50.25	TRUE	144	25.0245	2895.19	0.0387867	enh733-ANGPTL7
chr1	11330000	11335000	5001	*	chr1	11245000	11250000	5001	*	enh734	promoter	105.49	ANGPTL7	50.25	TRUE	144	24.9101	2627.75	0.0352039	enh734-ANGPTL7
chr1	11710000	11715000	5001	*	chr1	11245000	11250000	5001	*	enh744	genic	81.5097	ANGPTL7	50.25	TRUE	144	22.3569	1822.3	0.0244133	enh744-ANGPTL7
chr1	11710000	11715000	5001	*	chr1	11245000	11250000	5001	*	enh745	promoter	85.461	ANGPTL7	50.25	TRUE	144	22.3569	1910.64	0.0255968	enh745-ANGPTL7
chr1	112520000	112525000	5001	*	chr1	112530000	112535000	5001	*	enh6819	genic	58.3193	LINC01750	157	TRUE	145	156.003	9098	0.0396873	enh6819-LINC01750
chr1	112530000	112535000	5001	*	chr1	112530000	112535000	5001	*	enh6820	promoter	85.1854	LINC01750	157	TRUE	145	867.161	73869.5	0.322233	enh6820-LINC01750
chr1	112530000	112535000	5001	*	chr1	112530000	112535000	5001	*	enh6821	promoter	69.7525	LINC01750	157	TRUE	145	867.161	60486.6	0.263854	enh6821-LINC01750
chr1	112535000	112540000	5001	*	chr1	112530000	112535000	5001	*	enh6822	genic	62.5417	LINC01750	157	TRUE	145	242.07	15139.5	0.0660414	enh6822-LINC01750
chr1	112540000	112545000	5001	*	chr1	112530000	112535000	5001	*	enh6823	intergenic	56.3369	LINC01750	157	TRUE	145	125.69	7080.96	0.0308886	enh6823-LINC01750
chr1	112930000	112935000	5001	*	chr1	112935000	112940000	5001	*	enh6832	intergenic	94.2704	CTTNBP2NL	2497.5	TRUE	146	220.669	20802.6	0.0600436	enh6832-CTTNBP2NL
chr1	112935000	112940000	5001	*	chr1	112935000	112940000	5001	*	enh6833	intergenic	113.952	CTTNBP2NL	2497.5	TRUE	146	686.483	78226.3	0.225789	enh6833-CTTNBP2NL
chr1	112935000	112940000	5001	*	chr1	112935000	112940000	5001	*	enh6834	promoter	116.301	CTTNBP2NL	2497.5	TRUE	146	686.483	79838.4	0.230442	enh6834-CTTNBP2NL
chr1	113005000	113010000	5001	*	chr1	112935000	112940000	5001	*	enh6841	promoter	110.017	CTTNBP2NL	2497.5	TRUE	146	77.3518	8510	0.0245629	enh6841-CTTNBP2NL
chr1	112930000	112935000	5001	*	chr1	113005000	113010000	5001	*	enh6832	intergenic	94.2704	WNT2B	1405.38	TRUE	147	73.6115	6939.39	0.0311551	enh6832-WNT2B
chr1	112935000	112940000	5001	*	chr1	113005000	113010000	5001	*	enh6833	intergenic	113.952	WNT2B	1405.38	TRUE	147	77.3518	8814.42	0.0395732	enh6833-WNT2B
chr1	112935000	112940000	5001	*	chr1	113005000	113010000	5001	*	enh6834	promoter	116.301	WNT2B	1405.38	TRUE	147	77.3518	8996.07	0.0403888	enh6834-WNT2B
chr1	112985000	112990000	5001	*	chr1	113005000	113010000	5001	*	enh6840	genic	62.7218	WNT2B	1405.38	TRUE	147	92.7344	5816.47	0.0261136	enh6840-WNT2B
chr1	113005000	113010000	5001	*	chr1	113005000	113010000	5001	*	enh6841	promoter	110.017	WNT2B	1405.38	TRUE	147	720.048	79217.4	0.355655	enh6841-WNT2B
chr1	113040000	113045000	5001	*	chr1	113065000	113070000	5001	*	enh6842	genic	78.0868	ST7L	4961.38	TRUE	148	65.061	5080.4	0.0374898	enh6842-ST7L
chr1	113050000	113055000	5001	*	chr1	113065000	113070000	5001	*	enh6843	genic	85.3882	ST7L	4961.38	TRUE	148	116.611	9957.2	0.0734771	enh6843-ST7L
chr1	113055000	113060000	5001	*	chr1	113065000	113070000	5001	*	enh6844	genic	60.9197	ST7L	4961.38	TRUE	148	180.166	10975.7	0.0809928	enh6844-ST7L
chr1	113080000	113085000	5001	*	chr1	113065000	113070000	5001	*	enh6845	genic	65.2738	ST7L	4961.38	TRUE	148	111.593	7284.11	0.0537516	enh6845-ST7L
chr1	113085000	113090000	5001	*	chr1	113065000	113070000	5001	*	enh6846	genic	73.2406	ST7L	4961.38	TRUE	148	78.8081	5771.96	0.042593	enh6846-ST7L
chr1	113145000	113150000	5001	*	chr1	113065000	113070000	5001	*	enh6847	genic	80.2713	ST7L	4961.38	TRUE	148	36.8815	2960.53	0.0218466	enh6847-ST7L
chr1	113145000	113150000	5001	*	chr1	113160000	113165000	5001	*	enh6847	genic	80.2713	CAPZA1	8887.25	TRUE	149	80.9411	6497.25	0.0231444	enh6847-CAPZA1
chr1	113160000	113165000	5001	*	chr1	113160000	113165000	5001	*	enh6848	promoter	145.284	CAPZA1	8887.25	TRUE	149	531.003	77146.1	0.274808	enh6848-CAPZA1
chr1	113165000	113170000	5001	*	chr1	113160000	113165000	5001	*	enh6849	genic	69.0829	CAPZA1	8887.25	TRUE	149	239.434	16540.8	0.0589214	enh6849-CAPZA1
chr1	113170000	113175000	5001	*	chr1	113160000	113165000	5001	*	enh6850	genic	87.8527	CAPZA1	8887.25	TRUE	149	129.575	11383.5	0.04055	enh6850-CAPZA1
chr1	113170000	113175000	5001	*	chr1	113160000	113165000	5001	*	enh6851	genic	70.22	CAPZA1	8887.25	TRUE	149	129.575	9098.73	0.0324113	enh6851-CAPZA1
chr1	113175000	113180000	5001	*	chr1	113160000	113165000	5001	*	enh6852	genic	76.7339	CAPZA1	8887.25	TRUE	149	86.2446	6617.89	0.0235741	enh6852-CAPZA1
chr1	113175000	113180000	5001	*	chr1	113160000	113165000	5001	*	enh6853	genic	72.955	CAPZA1	8887.25	TRUE	149	86.2446	6291.98	0.0224132	enh6853-CAPZA1
chr1	113210000	113215000	5001	*	chr1	113160000	113165000	5001	*	enh6854	genic	93.422	CAPZA1	8887.25	TRUE	149	64.8993	6063.03	0.0215976	enh6854-CAPZA1
chr1	113215000	113220000	5001	*	chr1	113160000	113165000	5001	*	enh6855	promoter	138.911	CAPZA1	8887.25	TRUE	149	48.2136	6697.42	0.0238574	enh6855-CAPZA1
chr1	113245000	113250000	5001	*	chr1	113160000	113165000	5001	*	enh6858	genic	120.593	CAPZA1	8887.25	TRUE	149	58.074	7003.35	0.0249472	enh6858-CAPZA1
chr1	113245000	113250000	5001	*	chr1	113160000	113165000	5001	*	enh6859	promoter	122.547	CAPZA1	8887.25	TRUE	149	58.074	7116.82	0.0253514	enh6859-CAPZA1
chr1	113160000	113165000	5001	*	chr1	113215000	113220000	5001	*	enh6848	promoter	145.284	MOV10	4768.5	TRUE	150	48.2136	7004.65	0.0214644	enh6848-MOV10
chr1	113210000	113215000	5001	*	chr1	113215000	113220000	5001	*	enh6854	genic	93.422	MOV10	4768.5	TRUE	150	196.844	18389.5	0.0563511	enh6854-MOV10
chr1	113215000	113220000	5001	*	chr1	113215000	113220000	5001	*	enh6855	promoter	138.911	MOV10	4768.5	TRUE	150	917.617	127468	0.390599	enh6855-MOV10
chr1	113225000	113230000	5001	*	chr1	113215000	113220000	5001	*	enh6856	genic	61.1785	MOV10	4768.5	TRUE	150	185.793	11366.5	0.0348305	enh6856-MOV10
chr1	113240000	113245000	5001	*	chr1	113215000	113220000	5001	*	enh6857	genic	121.199	MOV10	4768.5	TRUE	150	108.27	13122.1	0.0402102	enh6857-MOV10
chr1	113245000	113250000	5001	*	chr1	113215000	113220000	5001	*	enh6858	genic	120.593	MOV10	4768.5	TRUE	150	100.533	12123.6	0.0371505	enh6858-MOV10
chr1	113245000	113250000	5001	*	chr1	113215000	113220000	5001	*	enh6859	promoter	122.547	MOV10	4768.5	TRUE	150	100.533	12320.1	0.0377524	enh6859-MOV10
chr1	113210000	113215000	5001	*	chr1	113240000	113245000	5001	*	enh6854	genic	93.422	RHOC	3213.62	TRUE	151	91.2113	8521.14	0.0261702	enh6854-RHOC
chr1	113215000	113220000	5001	*	chr1	113240000	113245000	5001	*	enh6855	promoter	138.911	RHOC	3213.62	TRUE	151	108.27	15039.9	0.0461907	enh6855-RHOC
chr1	113225000	113230000	5001	*	chr1	113240000	113245000	5001	*	enh6856	genic	61.1785	RHOC	3213.62	TRUE	151	167.984	10277	0.0315629	enh6856-RHOC
chr1	113240000	113245000	5001	*	chr1	113240000	113245000	5001	*	enh6857	genic	121.199	RHOC	3213.62	TRUE	151	793.155	96129.3	0.295234	enh6857-RHOC
chr1	113245000	113250000	5001	*	chr1	113240000	113245000	5001	*	enh6858	genic	120.593	RHOC	3213.62	TRUE	151	232.389	28024.6	0.0860696	enh6858-RHOC
chr1	113245000	113250000	5001	*	chr1	113240000	113245000	5001	*	enh6859	promoter	122.547	RHOC	3213.62	TRUE	151	232.389	28478.7	0.0874642	enh6859-RHOC
chr1	113160000	113165000	5001	*	chr1	113250000	113255000	5001	*	enh6848	promoter	145.284	PPM1J	633.625	TRUE	152	47.3348	6876.98	0.0222275	enh6848-PPM1J
chr1	113215000	113220000	5001	*	chr1	113250000	113255000	5001	*	enh6855	promoter	138.911	PPM1J	633.625	TRUE	152	73.5046	10210.6	0.0330024	enh6855-PPM1J
chr1	113240000	113245000	5001	*	chr1	113250000	113255000	5001	*	enh6857	genic	121.199	PPM1J	633.625	TRUE	152	132.384	16044.7	0.0518591	enh6857-PPM1J
chr1	113245000	113250000	5001	*	chr1	113250000	113255000	5001	*	enh6858	genic	120.593	PPM1J	633.625	TRUE	152	248.339	29948	0.0967967	enh6858-PPM1J
chr1	113245000	113250000	5001	*	chr1	113250000	113255000	5001	*	enh6859	promoter	122.547	PPM1J	633.625	TRUE	152	248.339	30433.2	0.098365	enh6859-PPM1J
chr1	113255000	113260000	5001	*	chr1	113250000	113255000	5001	*	enh6860	genic	84.2776	PPM1J	633.625	TRUE	152	278.248	23450.1	0.0757944	enh6860-PPM1J
chr1	113255000	113260000	5001	*	chr1	113250000	113255000	5001	*	enh6861	promoter	103.289	PPM1J	633.625	TRUE	152	278.248	28740	0.0928922	enh6861-PPM1J
chr1	113255000	113260000	5001	*	chr1	113260000	113265000	5001	*	enh6860	genic	84.2776	FAM19A3	213.5	TRUE	153	196.381	16550.5	0.0567925	enh6860-FAM19A3
chr1	113255000	113260000	5001	*	chr1	113260000	113265000	5001	*	enh6861	promoter	103.289	FAM19A3	213.5	TRUE	153	196.381	20284	0.0696039	enh6861-FAM19A3
chr1	113260000	113265000	5001	*	chr1	113260000	113265000	5001	*	enh6862	intergenic	78.4762	FAM19A3	213.5	TRUE	153	583.622	45800.5	0.157163	enh6862-FAM19A3
chr1	113265000	113270000	5001	*	chr1	113260000	113265000	5001	*	enh6863	genic	82.7447	FAM19A3	213.5	TRUE	153	246.895	20429.3	0.0701023	enh6863-FAM19A3
chr1	113270000	113275000	5001	*	chr1	113260000	113265000	5001	*	enh6864	intergenic	60.7273	FAM19A3	213.5	TRUE	153	164.072	9963.62	0.0341898	enh6864-FAM19A3
chr1	113275000	113280000	5001	*	chr1	113260000	113265000	5001	*	enh6865	intergenic	74.6944	FAM19A3	213.5	TRUE	153	115.128	8599.41	0.0295086	enh6865-FAM19A3
chr1	113275000	113280000	5001	*	chr1	113260000	113265000	5001	*	enh6866	intergenic	79.3911	FAM19A3	213.5	TRUE	153	115.128	9140.13	0.031364	enh6866-FAM19A3
chr1	113345000	113350000	5001	*	chr1	113260000	113265000	5001	*	enh6868	intergenic	76.1305	FAM19A3	213.5	TRUE	153	141.309	10757.9	0.0369155	enh6868-FAM19A3
chr1	113350000	113355000	5001	*	chr1	113260000	113265000	5001	*	enh6869	intergenic	76.8749	FAM19A3	213.5	TRUE	153	92.2626	7092.69	0.0243383	enh6869-FAM19A3
chr1	11320000	11325000	5001	*	chr1	11330000	11335000	5001	*	enh733	promoter	115.694	UBIAD1	1111.75	TRUE	154	158.436	18330.1	0.111065	enh733-UBIAD1
chr1	11330000	11335000	5001	*	chr1	11330000	11335000	5001	*	enh734	promoter	105.49	UBIAD1	1111.75	TRUE	154	647.717	68327.5	0.414006	enh734-UBIAD1
chr1	113350000	113355000	5001	*	chr1	113360000	113365000	5001	*	enh6869	intergenic	76.8749	LINC01356	1654.25	TRUE	155	129.965	9991.02	0.0367545	enh6869-LINC01356
chr1	113360000	113365000	5001	*	chr1	113360000	113365000	5001	*	enh6870	intergenic	91.6489	LINC01356	1654.25	TRUE	155	891.567	81711.2	0.300595	enh6870-LINC01356
chr1	113370000	113375000	5001	*	chr1	113360000	113365000	5001	*	enh6871	genic	80.5724	LINC01356	1654.25	TRUE	155	155.242	12508.2	0.0460147	enh6871-LINC01356
chr1	113380000	113385000	5001	*	chr1	113360000	113365000	5001	*	enh6872	genic	98.143	LINC01356	1654.25	TRUE	155	84.3645	8279.78	0.0304593	enh6872-LINC01356
chr1	113380000	113385000	5001	*	chr1	113360000	113365000	5001	*	enh6873	genic	102.036	LINC01356	1654.25	TRUE	155	84.3645	8608.23	0.0316676	enh6873-LINC01356
chr1	113415000	113420000	5001	*	chr1	113360000	113365000	5001	*	enh6877	intergenic	100.449	LINC01356	1654.25	TRUE	155	59.9558	6022.51	0.0221553	enh6877-LINC01356
chr1	113495000	113500000	5001	*	chr1	113360000	113365000	5001	*	enh6882	promoter	129.735	LINC01356	1654.25	TRUE	155	50.9389	6608.57	0.0243113	enh6882-LINC01356
chr1	113415000	113420000	5001	*	chr1	113450000	113455000	5001	*	enh6877	intergenic	100.449	SLC16A1	2227.25	TRUE	156	45.3719	4557.57	0.0277911	enh6877-SLC16A1
chr1	113420000	113425000	5001	*	chr1	113450000	113455000	5001	*	enh6878	intergenic	73.9365	SLC16A1	2227.25	TRUE	156	46.7128	3453.78	0.0210604	enh6878-SLC16A1
chr1	113425000	113430000	5001	*	chr1	113450000	113455000	5001	*	enh6879	intergenic	101.374	SLC16A1	2227.25	TRUE	156	85.7384	8691.68	0.0529999	enh6879-SLC16A1
chr1	113445000	113450000	5001	*	chr1	113450000	113455000	5001	*	enh6880	intergenic	73.3071	SLC16A1	2227.25	TRUE	156	305.253	22377.2	0.136451	enh6880-SLC16A1
chr1	113445000	113450000	5001	*	chr1	113450000	113455000	5001	*	enh6881	intergenic	69.5589	SLC16A1	2227.25	TRUE	156	305.253	21233.1	0.129475	enh6881-SLC16A1
chr1	113495000	113500000	5001	*	chr1	113450000	113455000	5001	*	enh6882	promoter	129.735	SLC16A1	2227.25	TRUE	156	48.1854	6251.34	0.0381193	enh6882-SLC16A1
chr1	113370000	113375000	5001	*	chr1	113465000	113470000	5001	*	enh6871	genic	80.5724	AKR7A2P1	38.375	TRUE	157	37.7259	3039.67	0.0220105	enh6871-AKR7A2P1
chr1	113380000	113385000	5001	*	chr1	113465000	113470000	5001	*	enh6873	genic	102.036	AKR7A2P1	38.375	TRUE	157	27.9714	2854.09	0.0206667	enh6873-AKR7A2P1
chr1	113415000	113420000	5001	*	chr1	113465000	113470000	5001	*	enh6877	intergenic	100.449	AKR7A2P1	38.375	TRUE	157	40.3479	4052.91	0.0293474	enh6877-AKR7A2P1
chr1	113420000	113425000	5001	*	chr1	113465000	113470000	5001	*	enh6878	intergenic	73.9365	AKR7A2P1	38.375	TRUE	157	53.8485	3981.37	0.0288294	enh6878-AKR7A2P1
chr1	113425000	113430000	5001	*	chr1	113465000	113470000	5001	*	enh6879	intergenic	101.374	AKR7A2P1	38.375	TRUE	157	68.0221	6895.7	0.0499323	enh6879-AKR7A2P1
chr1	113445000	113450000	5001	*	chr1	113465000	113470000	5001	*	enh6880	intergenic	73.3071	AKR7A2P1	38.375	TRUE	157	81.7442	5992.43	0.0433916	enh6880-AKR7A2P1
chr1	113445000	113450000	5001	*	chr1	113465000	113470000	5001	*	enh6881	intergenic	69.5589	AKR7A2P1	38.375	TRUE	157	81.7442	5686.03	0.041173	enh6881-AKR7A2P1
chr1	113495000	113500000	5001	*	chr1	113465000	113470000	5001	*	enh6882	promoter	129.735	AKR7A2P1	38.375	TRUE	157	53.0521	6882.73	0.0498384	enh6882-AKR7A2P1
chr1	113495000	113500000	5001	*	chr1	113495000	113500000	5001	*	enh6882	promoter	129.735	SLC16A1-AS1	1715.38	TRUE	158	806.863	104678	0.40853	enh6882-SLC16A1-AS1
chr1	113510000	113515000	5001	*	chr1	113495000	113500000	5001	*	enh6883	intergenic	71.678	SLC16A1-AS1	1715.38	TRUE	158	84.708	6071.7	0.0236961	enh6883-SLC16A1-AS1
chr1	113495000	113500000	5001	*	chr1	113550000	113555000	5001	*	enh6882	promoter	129.735	LOC100996251	2102.75	TRUE	159	28.5071	3698.38	0.0253386	enh6882-LOC100996251
chr1	113510000	113515000	5001	*	chr1	113550000	113555000	5001	*	enh6883	intergenic	71.678	LOC100996251	2102.75	TRUE	159	46.951	3365.35	0.0230569	enh6883-LOC100996251
chr1	113520000	113525000	5001	*	chr1	113550000	113555000	5001	*	enh6884	intergenic	67.7149	LOC100996251	2102.75	TRUE	159	67.4585	4567.95	0.0312962	enh6884-LOC100996251
chr1	113525000	113530000	5001	*	chr1	113550000	113555000	5001	*	enh6885	intergenic	64.3954	LOC100996251	2102.75	TRUE	159	87.3724	5626.38	0.0385478	enh6885-LOC100996251
chr1	113540000	113545000	5001	*	chr1	113550000	113555000	5001	*	enh6886	intergenic	57.469	LOC100996251	2102.75	TRUE	159	156.288	8981.72	0.0615362	enh6886-LOC100996251
chr1	113540000	113545000	5001	*	chr1	113550000	113555000	5001	*	enh6887	intergenic	61.0214	LOC100996251	2102.75	TRUE	159	156.288	9536.91	0.0653399	enh6887-LOC100996251
chr1	113570000	113575000	5001	*	chr1	113550000	113555000	5001	*	enh6888	genic	60.2889	LOC100996251	2102.75	TRUE	159	104.281	6286.98	0.0430738	enh6888-LOC100996251
chr1	113585000	113590000	5001	*	chr1	113550000	113555000	5001	*	enh6889	genic	88.4133	LOC100996251	2102.75	TRUE	159	40.8382	3610.64	0.0247374	enh6889-LOC100996251
chr1	113585000	113590000	5001	*	chr1	113550000	113555000	5001	*	enh6890	genic	72.2901	LOC100996251	2102.75	TRUE	159	40.8382	2952.2	0.0202263	enh6890-LOC100996251
chr1	113615000	113620000	5001	*	chr1	113615000	113620000	5001	*	enh6893	promoter	127.497	LRIG2	2646.38	TRUE	160	599.867	76481.4	0.339623	enh6893-LRIG2
chr1	113630000	113635000	5001	*	chr1	113615000	113620000	5001	*	enh6894	genic	68.3212	LRIG2	2646.38	TRUE	160	78.4895	5362.5	0.0238127	enh6894-LRIG2
chr1	113700000	113705000	5001	*	chr1	113735000	113740000	5001	*	enh6897	intergenic	62.9375	LOC643441	53.75	TRUE	161	37.4109	2354.55	0.0217	enh6897-LOC643441
chr1	113710000	113715000	5001	*	chr1	113735000	113740000	5001	*	enh6898	intergenic	69.5816	LOC643441	53.75	TRUE	161	51.0391	3551.38	0.0327303	enh6898-LOC643441
chr1	113730000	113735000	5001	*	chr1	113735000	113740000	5001	*	enh6899	intergenic	81.7927	LOC643441	53.75	TRUE	161	223.289	18263.4	0.168319	enh6899-LOC643441
chr1	113755000	113760000	5001	*	chr1	113735000	113740000	5001	*	enh6900	intergenic	63.5097	LOC643441	53.75	TRUE	161	86.1425	5470.88	0.0504209	enh6900-LOC643441
chr1	1050000	1055000	5001	*	chr1	1135000	1140000	5001	*	enh77	promoter	111.071	TNFRSF18	134.125	TRUE	162	57.6445	6402.65	0.0216557	enh77-TNFRSF18
chr1	1090000	1095000	5001	*	chr1	1135000	1140000	5001	*	enh81	intergenic	113.963	TNFRSF18	134.125	TRUE	162	65.2274	7433.52	0.0251424	enh81-TNFRSF18
chr1	1100000	1105000	5001	*	chr1	1135000	1140000	5001	*	enh82	intergenic	58.7453	TNFRSF18	134.125	TRUE	162	103.429	6075.95	0.0205507	enh82-TNFRSF18
chr1	1120000	1125000	5001	*	chr1	1135000	1140000	5001	*	enh84	genic	64.6532	TNFRSF18	134.125	TRUE	162	150.938	9758.63	0.0330066	enh84-TNFRSF18
chr1	1120000	1125000	5001	*	chr1	1135000	1140000	5001	*	enh85	intergenic	63.7658	TNFRSF18	134.125	TRUE	162	150.938	9624.7	0.0325536	enh85-TNFRSF18
chr1	1135000	1140000	5001	*	chr1	1135000	1140000	5001	*	enh86	intergenic	99.2724	TNFRSF18	134.125	TRUE	162	1043.32	103573	0.350315	enh86-TNFRSF18
chr1	1140000	1145000	5001	*	chr1	1135000	1140000	5001	*	enh87	intergenic	91.6651	TNFRSF18	134.125	TRUE	162	334.582	30669.5	0.103733	enh87-TNFRSF18
chr1	1150000	1155000	5001	*	chr1	1135000	1140000	5001	*	enh88	intergenic	77.1798	TNFRSF18	134.125	TRUE	162	163.451	12615.1	0.0426681	enh88-TNFRSF18
chr1	1165000	1170000	5001	*	chr1	1135000	1140000	5001	*	enh89	promoter	123.07	TNFRSF18	134.125	TRUE	162	72.1001	8873.38	0.0300124	enh89-TNFRSF18
chr1	113930000	113935000	5001	*	chr1	113930000	113935000	5001	*	enh6908	promoter	125.04	MAGI3	2853	TRUE	163	661.639	82731.5	0.460688	enh6908-MAGI3
chr1	113945000	113950000	5001	*	chr1	113930000	113935000	5001	*	enh6909	genic	58.4355	MAGI3	2853	TRUE	163	91.2139	5330.14	0.0296807	enh6909-MAGI3
chr1	114215000	114220000	5001	*	chr1	114235000	114240000	5001	*	enh6918	genic	59.187	PHTF1	4054.88	TRUE	164	59.6652	3531.41	0.0208657	enh6918-PHTF1
chr1	114220000	114225000	5001	*	chr1	114235000	114240000	5001	*	enh6919	genic	59.821	PHTF1	4054.88	TRUE	164	81.365	4867.33	0.0287592	enh6919-PHTF1
chr1	114235000	114240000	5001	*	chr1	114235000	114240000	5001	*	enh6920	intergenic	68.1825	PHTF1	4054.88	TRUE	164	672.273	45837.2	0.270834	enh6920-PHTF1
chr1	114240000	114245000	5001	*	chr1	114235000	114240000	5001	*	enh6921	genic	57.9674	PHTF1	4054.88	TRUE	164	277.815	16104.2	0.0951533	enh6921-PHTF1
chr1	114285000	114290000	5001	*	chr1	114300000	114305000	5001	*	enh6922	genic	82.0268	RSBN1	2882.62	TRUE	165	97.8722	8028.15	0.0347412	enh6922-RSBN1
chr1	114300000	114305000	5001	*	chr1	114300000	114305000	5001	*	enh6923	promoter	133.976	RSBN1	2882.62	TRUE	165	663.032	88830.1	0.384405	enh6923-RSBN1
chr1	114310000	114315000	5001	*	chr1	114300000	114305000	5001	*	enh6924	genic	67.4857	RSBN1	2882.62	TRUE	165	119.599	8071.23	0.0349276	enh6924-RSBN1
chr1	114325000	114330000	5001	*	chr1	114300000	114305000	5001	*	enh6925	genic	94.4737	RSBN1	2882.62	TRUE	165	64.9119	6132.47	0.0265378	enh6925-RSBN1
chr1	114355000	114360000	5001	*	chr1	114300000	114305000	5001	*	enh6927	promoter	126.809	RSBN1	2882.62	TRUE	165	37.344	4735.56	0.0204928	enh6927-RSBN1
chr1	114300000	114305000	5001	*	chr1	114355000	114360000	5001	*	enh6923	promoter	133.976	PTPN22	1207.12	TRUE	166	37.344	5003.19	0.0210972	enh6923-PTPN22
chr1	114325000	114330000	5001	*	chr1	114355000	114360000	5001	*	enh6925	genic	94.4737	PTPN22	1207.12	TRUE	166	54.5695	5155.38	0.0217389	enh6925-PTPN22
chr1	114345000	114350000	5001	*	chr1	114355000	114360000	5001	*	enh6926	genic	63.2726	PTPN22	1207.12	TRUE	166	105.279	6661.3	0.0280891	enh6926-PTPN22
chr1	114355000	114360000	5001	*	chr1	114355000	114360000	5001	*	enh6927	promoter	126.809	PTPN22	1207.12	TRUE	166	764.438	96937.7	0.408762	enh6927-PTPN22
chr1	114445000	114450000	5001	*	chr1	114355000	114360000	5001	*	enh6933	promoter	136.306	PTPN22	1207.12	TRUE	166	41.4455	5649.28	0.0238216	enh6933-PTPN22
chr1	114355000	114360000	5001	*	chr1	114395000	114400000	5001	*	enh6927	promoter	126.809	AP4B1-AS1	1428.5	TRUE	167	39.964	5067.8	0.0283468	enh6927-AP4B1-AS1
chr1	114400000	114405000	5001	*	chr1	114395000	114400000	5001	*	enh6928	genic	89.0706	AP4B1-AS1	1428.5	TRUE	167	260.508	23203.6	0.12979	enh6928-AP4B1-AS1
chr1	114410000	114415000	5001	*	chr1	114395000	114400000	5001	*	enh6929	genic	70.5031	AP4B1-AS1	1428.5	TRUE	167	113.237	7983.57	0.0446563	enh6929-AP4B1-AS1
chr1	114410000	114415000	5001	*	chr1	114395000	114400000	5001	*	enh6930	promoter	106.554	AP4B1-AS1	1428.5	TRUE	167	113.237	12065.9	0.067491	enh6930-AP4B1-AS1
chr1	114420000	114425000	5001	*	chr1	114395000	114400000	5001	*	enh6931	genic	73.6867	AP4B1-AS1	1428.5	TRUE	167	64.68	4766.05	0.026659	enh6931-AP4B1-AS1
chr1	114440000	114445000	5001	*	chr1	114395000	114400000	5001	*	enh6932	genic	61.3796	AP4B1-AS1	1428.5	TRUE	167	70.018	4297.68	0.0240392	enh6932-AP4B1-AS1
chr1	114445000	114450000	5001	*	chr1	114395000	114400000	5001	*	enh6933	promoter	136.306	AP4B1-AS1	1428.5	TRUE	167	64.5505	8798.61	0.0492152	enh6933-AP4B1-AS1
chr1	114445000	114450000	5001	*	chr1	114395000	114400000	5001	*	enh6934	genic	86.4973	AP4B1-AS1	1428.5	TRUE	167	64.5505	5583.44	0.0312311	enh6934-AP4B1-AS1
chr1	114470000	114475000	5001	*	chr1	114395000	114400000	5001	*	enh6935	promoter	136.021	AP4B1-AS1	1428.5	TRUE	167	36.8343	5010.26	0.028025	enh6935-AP4B1-AS1
chr1	114480000	114485000	5001	*	chr1	114395000	114400000	5001	*	enh6936	genic	91.2927	AP4B1-AS1	1428.5	TRUE	167	43.2253	3946.15	0.0220729	enh6936-AP4B1-AS1
chr1	114355000	114360000	5001	*	chr1	114415000	114420000	5001	*	enh6927	promoter	126.809	BCL2L15	196.25	TRUE	168	37.3725	4739.18	0.0216384	enh6927-BCL2L15
chr1	114400000	114405000	5001	*	chr1	114415000	114420000	5001	*	enh6928	genic	89.0706	BCL2L15	196.25	TRUE	168	93.0919	8291.76	0.0378589	enh6928-BCL2L15
chr1	114410000	114415000	5001	*	chr1	114415000	114420000	5001	*	enh6929	genic	70.5031	BCL2L15	196.25	TRUE	168	319.466	22523.3	0.102838	enh6929-BCL2L15
chr1	114410000	114415000	5001	*	chr1	114415000	114420000	5001	*	enh6930	promoter	106.554	BCL2L15	196.25	TRUE	168	319.466	34040.5	0.155423	enh6930-BCL2L15
chr1	114420000	114425000	5001	*	chr1	114415000	114420000	5001	*	enh6931	genic	73.6867	BCL2L15	196.25	TRUE	168	274.545	20230.3	0.0923686	enh6931-BCL2L15
chr1	114440000	114445000	5001	*	chr1	114415000	114420000	5001	*	enh6932	genic	61.3796	BCL2L15	196.25	TRUE	168	104.457	6411.53	0.0292741	enh6932-BCL2L15
chr1	114445000	114450000	5001	*	chr1	114415000	114420000	5001	*	enh6933	promoter	136.306	BCL2L15	196.25	TRUE	168	65.0394	8865.26	0.0404774	enh6933-BCL2L15
chr1	114445000	114450000	5001	*	chr1	114415000	114420000	5001	*	enh6934	genic	86.4973	BCL2L15	196.25	TRUE	168	65.0394	5625.73	0.0256862	enh6934-BCL2L15
chr1	114470000	114475000	5001	*	chr1	114415000	114420000	5001	*	enh6935	promoter	136.021	BCL2L15	196.25	TRUE	168	55.0682	7490.45	0.0342002	enh6935-BCL2L15
chr1	114355000	114360000	5001	*	chr1	114435000	114440000	5001	*	enh6927	promoter	126.809	AP4B1	2319.38	TRUE	169	34.2374	4341.61	0.0231622	enh6927-AP4B1
chr1	114400000	114405000	5001	*	chr1	114435000	114440000	5001	*	enh6928	genic	89.0706	AP4B1	2319.38	TRUE	169	70.9581	6320.28	0.0337183	enh6928-AP4B1
chr1	114410000	114415000	5001	*	chr1	114435000	114440000	5001	*	enh6929	genic	70.5031	AP4B1	2319.38	TRUE	169	113.843	8026.29	0.0428198	enh6929-AP4B1
chr1	114410000	114415000	5001	*	chr1	114435000	114440000	5001	*	enh6930	promoter	106.554	AP4B1	2319.38	TRUE	169	113.843	12130.5	0.0647154	enh6930-AP4B1
chr1	114420000	114425000	5001	*	chr1	114435000	114440000	5001	*	enh6931	genic	73.6867	AP4B1	2319.38	TRUE	169	143.103	10544.8	0.0562557	enh6931-AP4B1
chr1	114440000	114445000	5001	*	chr1	114435000	114440000	5001	*	enh6932	genic	61.3796	AP4B1	2319.38	TRUE	169	342.694	21034.4	0.112217	enh6932-AP4B1
chr1	114445000	114450000	5001	*	chr1	114435000	114440000	5001	*	enh6933	promoter	136.306	AP4B1	2319.38	TRUE	169	109.33	14902.4	0.0795031	enh6933-AP4B1
chr1	114445000	114450000	5001	*	chr1	114435000	114440000	5001	*	enh6934	genic	86.4973	AP4B1	2319.38	TRUE	169	109.33	9456.77	0.0504513	enh6934-AP4B1
chr1	114470000	114475000	5001	*	chr1	114435000	114440000	5001	*	enh6935	promoter	136.021	AP4B1	2319.38	TRUE	169	46.1138	6272.46	0.0334632	enh6935-AP4B1
chr1	114410000	114415000	5001	*	chr1	114445000	114450000	5001	*	enh6930	promoter	106.554	DCLRE1B	1994.12	TRUE	170	65.1727	6944.43	0.0239012	enh6930-DCLRE1B
chr1	114440000	114445000	5001	*	chr1	114445000	114450000	5001	*	enh6932	genic	61.3796	DCLRE1B	1994.12	TRUE	170	272.757	16741.7	0.0576212	enh6932-DCLRE1B
chr1	114445000	114450000	5001	*	chr1	114445000	114450000	5001	*	enh6933	promoter	136.306	DCLRE1B	1994.12	TRUE	170	524.528	71496.3	0.246074	enh6933-DCLRE1B
chr1	114445000	114450000	5001	*	chr1	114445000	114450000	5001	*	enh6934	genic	86.4973	DCLRE1B	1994.12	TRUE	170	524.528	45370.3	0.156154	enh6934-DCLRE1B
chr1	114470000	114475000	5001	*	chr1	114445000	114450000	5001	*	enh6935	promoter	136.021	DCLRE1B	1994.12	TRUE	170	87.4887	11900.3	0.0409583	enh6935-DCLRE1B
chr1	114400000	114405000	5001	*	chr1	114465000	114470000	5001	*	enh6928	genic	89.0706	HIPK1-AS1	1362.38	TRUE	171	46.5922	4149.99	0.0210079	enh6928-HIPK1-AS1
chr1	114445000	114450000	5001	*	chr1	114465000	114470000	5001	*	enh6933	promoter	136.306	HIPK1-AS1	1362.38	TRUE	171	101.542	13840.8	0.0700639	enh6933-HIPK1-AS1
chr1	114445000	114450000	5001	*	chr1	114465000	114470000	5001	*	enh6934	genic	86.4973	HIPK1-AS1	1362.38	TRUE	171	101.542	8783.09	0.0444613	enh6934-HIPK1-AS1
chr1	114470000	114475000	5001	*	chr1	114465000	114470000	5001	*	enh6935	promoter	136.021	HIPK1-AS1	1362.38	TRUE	171	226.907	30864.2	0.156239	enh6935-HIPK1-AS1
chr1	114480000	114485000	5001	*	chr1	114465000	114470000	5001	*	enh6936	genic	91.2927	HIPK1-AS1	1362.38	TRUE	171	77.7097	7094.33	0.0359125	enh6936-HIPK1-AS1
chr1	114485000	114490000	5001	*	chr1	114465000	114470000	5001	*	enh6937	genic	69.9393	HIPK1-AS1	1362.38	TRUE	171	69.7833	4880.6	0.0247063	enh6937-HIPK1-AS1
chr1	114445000	114450000	5001	*	chr1	114470000	114475000	5001	*	enh6933	promoter	136.306	HIPK1	4288.12	TRUE	172	87.4887	11925.2	0.048745	enh6933-HIPK1
chr1	114445000	114450000	5001	*	chr1	114470000	114475000	5001	*	enh6934	genic	86.4973	HIPK1	4288.12	TRUE	172	87.4887	7567.54	0.0309327	enh6934-HIPK1
chr1	114470000	114475000	5001	*	chr1	114470000	114475000	5001	*	enh6935	promoter	136.021	HIPK1	4288.12	TRUE	172	499.33	67919.6	0.277625	enh6935-HIPK1
chr1	114480000	114485000	5001	*	chr1	114470000	114475000	5001	*	enh6936	genic	91.2927	HIPK1	4288.12	TRUE	172	142.244	12985.9	0.0530804	enh6936-HIPK1
chr1	114485000	114490000	5001	*	chr1	114470000	114475000	5001	*	enh6937	genic	69.9393	HIPK1	4288.12	TRUE	172	85.244	5961.91	0.0243696	enh6937-HIPK1
chr1	114495000	114500000	5001	*	chr1	114470000	114475000	5001	*	enh6938	genic	62.7788	HIPK1	4288.12	TRUE	172	87.9386	5520.68	0.0225661	enh6938-HIPK1
chr1	114515000	114520000	5001	*	chr1	114520000	114525000	5001	*	enh6940	genic	98.7272	OLFML3	447.375	TRUE	173	124.766	12317.9	0.0382715	enh6940-OLFML3
chr1	114520000	114525000	5001	*	chr1	114520000	114525000	5001	*	enh6941	promoter	90.2282	OLFML3	447.375	TRUE	173	485.759	43829.2	0.136177	enh6941-OLFML3
chr1	114520000	114525000	5001	*	chr1	114520000	114525000	5001	*	enh6942	genic	89.7619	OLFML3	447.375	TRUE	173	485.759	43602.7	0.135473	enh6942-OLFML3
chr1	114525000	114530000	5001	*	chr1	114520000	114525000	5001	*	enh6943	intergenic	71.0561	OLFML3	447.375	TRUE	173	227.87	16191.6	0.0503071	enh6943-OLFML3
chr1	114530000	114535000	5001	*	chr1	114520000	114525000	5001	*	enh6944	intergenic	63.8451	OLFML3	447.375	TRUE	173	101.232	6463.16	0.020081	enh6944-OLFML3
chr1	114615000	114620000	5001	*	chr1	114630000	114635000	5001	*	enh6953	intergenic	81.022	SYT6	2270.38	TRUE	174	92.3007	7478.39	0.0251651	enh6953-SYT6
chr1	114620000	114625000	5001	*	chr1	114630000	114635000	5001	*	enh6954	intergenic	83.8335	SYT6	2270.38	TRUE	174	124.111	10404.7	0.0350122	enh6954-SYT6
chr1	114620000	114625000	5001	*	chr1	114630000	114635000	5001	*	enh6955	intergenic	89.7966	SYT6	2270.38	TRUE	174	124.111	11144.8	0.0375026	enh6955-SYT6
chr1	114625000	114630000	5001	*	chr1	114630000	114635000	5001	*	enh6956	intergenic	80.5833	SYT6	2270.38	TRUE	174	312.242	25161.5	0.0846695	enh6956-SYT6
chr1	114630000	114635000	5001	*	chr1	114630000	114635000	5001	*	enh6957	intergenic	60.5316	SYT6	2270.38	TRUE	174	783.946	47453.5	0.159683	enh6957-SYT6
chr1	114635000	114640000	5001	*	chr1	114630000	114635000	5001	*	enh6958	genic	62.4201	SYT6	2270.38	TRUE	174	317.696	19830.6	0.0667307	enh6958-SYT6
chr1	114640000	114645000	5001	*	chr1	114630000	114635000	5001	*	enh6959	genic	69.5625	SYT6	2270.38	TRUE	174	193.812	13482.1	0.0453677	enh6959-SYT6
chr1	114645000	114650000	5001	*	chr1	114630000	114635000	5001	*	enh6960	genic	69.9022	SYT6	2270.38	TRUE	174	130.612	9130.04	0.0307229	enh6960-SYT6
chr1	114650000	114655000	5001	*	chr1	114630000	114635000	5001	*	enh6961	genic	94.2599	SYT6	2270.38	TRUE	174	102.22	9635.25	0.032423	enh6961-SYT6
chr1	114655000	114660000	5001	*	chr1	114630000	114635000	5001	*	enh6962	genic	107.517	SYT6	2270.38	TRUE	174	75.8748	8157.85	0.0274515	enh6962-SYT6
chr1	114665000	114670000	5001	*	chr1	114630000	114635000	5001	*	enh6964	genic	99.7107	SYT6	2270.38	TRUE	174	62.5509	6237	0.0209877	enh6964-SYT6
chr1	1055000	1060000	5001	*	chr1	1145000	1150000	5001	*	enh79	intergenic	78.5288	TNFRSF4	71.5	TRUE	175	73.9929	5810.57	0.0230432	enh79-TNFRSF4
chr1	1090000	1095000	5001	*	chr1	1145000	1150000	5001	*	enh81	intergenic	113.963	TNFRSF4	71.5	TRUE	175	83.8854	9559.85	0.0379119	enh81-TNFRSF4
chr1	1120000	1125000	5001	*	chr1	1145000	1150000	5001	*	enh84	genic	64.6532	TNFRSF4	71.5	TRUE	175	109.587	7085.18	0.028098	enh84-TNFRSF4
chr1	1120000	1125000	5001	*	chr1	1145000	1150000	5001	*	enh85	intergenic	63.7658	TNFRSF4	71.5	TRUE	175	109.587	6987.94	0.0277124	enh85-TNFRSF4
chr1	1135000	1140000	5001	*	chr1	1145000	1150000	5001	*	enh86	intergenic	99.2724	TNFRSF4	71.5	TRUE	175	169.584	16835	0.0667632	enh86-TNFRSF4
chr1	1140000	1145000	5001	*	chr1	1145000	1150000	5001	*	enh87	intergenic	91.6651	TNFRSF4	71.5	TRUE	175	498.573	45701.7	0.181241	enh87-TNFRSF4
chr1	1150000	1155000	5001	*	chr1	1145000	1150000	5001	*	enh88	intergenic	77.1798	TNFRSF4	71.5	TRUE	175	660.396	50969.3	0.202131	enh88-TNFRSF4
chr1	1165000	1170000	5001	*	chr1	1145000	1150000	5001	*	enh89	promoter	123.07	TNFRSF4	71.5	TRUE	175	133.935	16483.4	0.0653689	enh89-TNFRSF4
chr1	114880000	114885000	5001	*	chr1	114935000	114940000	5001	*	enh6984	intergenic	80.034	TRIM33	4508	TRUE	176	42.4569	3398	0.0275264	enh6984-TRIM33
chr1	114885000	114890000	5001	*	chr1	114935000	114940000	5001	*	enh6985	intergenic	89.5894	TRIM33	4508	TRUE	176	39.6375	3551.1	0.0287667	enh6985-TRIM33
chr1	114885000	114890000	5001	*	chr1	114935000	114940000	5001	*	enh6986	intergenic	91.5023	TRIM33	4508	TRUE	176	39.6375	3626.92	0.0293809	enh6986-TRIM33
chr1	114895000	114900000	5001	*	chr1	114935000	114940000	5001	*	enh6987	intergenic	79.6743	TRIM33	4508	TRUE	176	54.4683	4339.73	0.0351551	enh6987-TRIM33
chr1	114895000	114900000	5001	*	chr1	114935000	114940000	5001	*	enh6988	intergenic	76.0949	TRIM33	4508	TRUE	176	54.4683	4144.76	0.0335757	enh6988-TRIM33
chr1	114910000	114915000	5001	*	chr1	114935000	114940000	5001	*	enh6989	intergenic	74.1457	TRIM33	4508	TRUE	176	74.7927	5545.56	0.0449233	enh6989-TRIM33
chr1	114985000	114990000	5001	*	chr1	114935000	114940000	5001	*	enh6990	genic	82.014	TRIM33	4508	TRUE	176	38.9382	3193.48	0.0258696	enh6990-TRIM33
chr1	115025000	115030000	5001	*	chr1	114935000	114940000	5001	*	enh6993	genic	86.4284	TRIM33	4508	TRUE	176	29.5107	2550.56	0.0206615	enh6993-TRIM33
chr1	115210000	115215000	5001	*	chr1	114935000	114940000	5001	*	enh6999	promoter	106.782	TRIM33	4508	TRUE	176	23.4592	2505.02	0.0202926	enh6999-TRIM33
chr1	115090000	115095000	5001	*	chr1	115110000	115115000	5001	*	enh6996	intergenic	59.4457	BCAS2	958.25	TRUE	177	73.9851	4398.09	0.0343301	enh6996-BCAS2
chr1	115100000	115105000	5001	*	chr1	115110000	115115000	5001	*	enh6997	intergenic	68.892	BCAS2	958.25	TRUE	177	125.915	8674.56	0.0677108	enh6997-BCAS2
chr1	115120000	115125000	5001	*	chr1	115110000	115115000	5001	*	enh6998	promoter	103.184	BCAS2	958.25	TRUE	177	136.696	14104.8	0.110098	enh6998-BCAS2
chr1	115050000	115055000	5001	*	chr1	115125000	115130000	5001	*	enh6995	promoter	135.822	DENND2C	1133.12	TRUE	178	20.3887	2769.23	0.0213812	enh6995-DENND2C
chr1	115100000	115105000	5001	*	chr1	115125000	115130000	5001	*	enh6997	intergenic	68.892	DENND2C	1133.12	TRUE	178	49.5615	3414.39	0.0263624	enh6997-DENND2C
chr1	115120000	115125000	5001	*	chr1	115125000	115130000	5001	*	enh6998	promoter	103.184	DENND2C	1133.12	TRUE	178	218.916	22588.7	0.174407	enh6998-DENND2C
chr1	115210000	115215000	5001	*	chr1	115125000	115130000	5001	*	enh6999	promoter	106.782	DENND2C	1133.12	TRUE	178	26.4871	2828.34	0.0218375	enh6999-DENND2C
chr1	115210000	115215000	5001	*	chr1	115215000	115220000	5001	*	enh6999	promoter	106.782	AMPD1	125	TRUE	179	267.393	28552.7	0.191451	enh6999-AMPD1
chr1	115230000	115235000	5001	*	chr1	115215000	115220000	5001	*	enh7000	genic	55.7894	AMPD1	125	TRUE	179	130.475	7279.11	0.0488078	enh7000-AMPD1
chr1	115240000	115245000	5001	*	chr1	115215000	115220000	5001	*	enh7001	intergenic	60.0835	AMPD1	125	TRUE	179	77.4081	4650.95	0.0311855	enh7001-AMPD1
chr1	115255000	115260000	5001	*	chr1	115215000	115220000	5001	*	enh7002	promoter	119.704	AMPD1	125	TRUE	179	49.3217	5903.99	0.0395873	enh7002-AMPD1
chr1	1050000	1055000	5001	*	chr1	1150000	1155000	5001	*	enh77	promoter	111.071	SDF4	2450.25	TRUE	180	62.0665	6893.8	0.0273582	enh77-SDF4
chr1	1055000	1060000	5001	*	chr1	1150000	1155000	5001	*	enh79	intergenic	78.5288	SDF4	2450.25	TRUE	180	68.4646	5376.44	0.0213365	enh79-SDF4
chr1	1090000	1095000	5001	*	chr1	1150000	1155000	5001	*	enh81	intergenic	113.963	SDF4	2450.25	TRUE	180	48.107	5482.42	0.0217571	enh81-SDF4
chr1	1135000	1140000	5001	*	chr1	1150000	1155000	5001	*	enh86	intergenic	99.2724	SDF4	2450.25	TRUE	180	163.451	16226.2	0.0643941	enh86-SDF4
chr1	1140000	1145000	5001	*	chr1	1150000	1155000	5001	*	enh87	intergenic	91.6651	SDF4	2450.25	TRUE	180	226.442	20756.8	0.0823739	enh87-SDF4
chr1	1150000	1155000	5001	*	chr1	1150000	1155000	5001	*	enh88	intergenic	77.1798	SDF4	2450.25	TRUE	180	907.101	70009.8	0.277836	enh88-SDF4
chr1	1165000	1170000	5001	*	chr1	1150000	1155000	5001	*	enh89	promoter	123.07	SDF4	2450.25	TRUE	180	159.643	19647.3	0.0779709	enh89-SDF4
chr1	115210000	115215000	5001	*	chr1	115245000	115250000	5001	*	enh6999	promoter	106.782	NRAS	2639.12	TRUE	181	53.4838	5711.09	0.037445	enh6999-NRAS
chr1	115230000	115235000	5001	*	chr1	115245000	115250000	5001	*	enh7000	genic	55.7894	NRAS	2639.12	TRUE	181	110.725	6177.31	0.0405018	enh7000-NRAS
chr1	115240000	115245000	5001	*	chr1	115245000	115250000	5001	*	enh7001	intergenic	60.0835	NRAS	2639.12	TRUE	181	324.763	19512.9	0.127937	enh7001-NRAS
chr1	115255000	115260000	5001	*	chr1	115245000	115250000	5001	*	enh7002	promoter	119.704	NRAS	2639.12	TRUE	181	123.711	14808.6	0.0970934	enh7002-NRAS
chr1	115260000	115265000	5001	*	chr1	115245000	115250000	5001	*	enh7003	genic	72.33	NRAS	2639.12	TRUE	181	71.5767	5177.14	0.0339442	enh7003-NRAS
chr1	115285000	115290000	5001	*	chr1	115245000	115250000	5001	*	enh7004	genic	79.2448	NRAS	2639.12	TRUE	181	43.7466	3466.69	0.0227295	enh7004-NRAS
chr1	115300000	115305000	5001	*	chr1	115245000	115250000	5001	*	enh7006	promoter	136.985	NRAS	2639.12	TRUE	181	25.1741	3448.48	0.0226101	enh7006-NRAS
chr1	115240000	115245000	5001	*	chr1	115255000	115260000	5001	*	enh7001	intergenic	60.0835	CSDE1	6725.88	TRUE	182	93.1843	5598.84	0.0249651	enh7001-CSDE1
chr1	115255000	115260000	5001	*	chr1	115255000	115260000	5001	*	enh7002	promoter	119.704	CSDE1	6725.88	TRUE	182	633.336	75812.6	0.338047	enh7002-CSDE1
chr1	115260000	115265000	5001	*	chr1	115255000	115260000	5001	*	enh7003	genic	72.33	CSDE1	6725.88	TRUE	182	246.463	17826.6	0.0794887	enh7003-CSDE1
chr1	115285000	115290000	5001	*	chr1	115255000	115260000	5001	*	enh7004	genic	79.2448	CSDE1	6725.88	TRUE	182	61.9326	4907.84	0.021884	enh7004-CSDE1
chr1	115295000	115300000	5001	*	chr1	115255000	115260000	5001	*	enh7005	genic	107.869	CSDE1	6725.88	TRUE	182	43.1414	4653.63	0.0207505	enh7005-CSDE1
chr1	115300000	115305000	5001	*	chr1	115255000	115260000	5001	*	enh7006	promoter	136.985	CSDE1	6725.88	TRUE	182	43.5807	5969.9	0.0266197	enh7006-CSDE1
chr1	115295000	115300000	5001	*	chr1	115310000	115315000	5001	*	enh7005	genic	107.869	SIKE1	1699.38	TRUE	183	64.0938	6913.76	0.0301671	enh7005-SIKE1
chr1	115300000	115305000	5001	*	chr1	115310000	115315000	5001	*	enh7006	promoter	136.985	SIKE1	1699.38	TRUE	183	167.305	22918.3	0.1	enh7006-SIKE1
chr1	115305000	115310000	5001	*	chr1	115310000	115315000	5001	*	enh7007	intergenic	61.954	SIKE1	1699.38	TRUE	183	396.576	24569.4	0.107205	enh7007-SIKE1
chr1	115310000	115315000	5001	*	chr1	115310000	115315000	5001	*	enh7008	genic	57.8468	SIKE1	1699.38	TRUE	183	1076.57	62276.4	0.271733	enh7008-SIKE1
chr1	115320000	115325000	5001	*	chr1	115310000	115315000	5001	*	enh7009	promoter	116.815	SIKE1	1699.38	TRUE	183	110.332	12888.5	0.0562368	enh7009-SIKE1
chr1	11535000	11540000	5001	*	chr1	11535000	11540000	5001	*	enh737	promoter	87.1486	DISP3	470.25	TRUE	184	844.632	73608.5	0.548557	enh737-DISP3
chr1	115300000	115305000	5001	*	chr1	115395000	115400000	5001	*	enh7006	promoter	136.985	SYCP1	865	TRUE	185	35.6062	4877.51	0.0250022	enh7006-SYCP1
chr1	115320000	115325000	5001	*	chr1	115395000	115400000	5001	*	enh7009	promoter	116.815	SYCP1	865	TRUE	185	57.5741	6725.5	0.0344751	enh7009-SYCP1
chr1	115375000	115380000	5001	*	chr1	115395000	115400000	5001	*	enh7012	intergenic	64.7046	SYCP1	865	TRUE	185	92.4604	5982.61	0.030667	enh7012-SYCP1
chr1	115380000	115385000	5001	*	chr1	115395000	115400000	5001	*	enh7013	intergenic	76.1684	SYCP1	865	TRUE	185	102.677	7820.74	0.0400893	enh7013-SYCP1
chr1	115390000	115395000	5001	*	chr1	115395000	115400000	5001	*	enh7014	intergenic	70.4139	SYCP1	865	TRUE	185	232.444	16367.3	0.0838991	enh7014-SYCP1
chr1	115395000	115400000	5001	*	chr1	115395000	115400000	5001	*	enh7015	promoter	92.3144	SYCP1	865	TRUE	185	603.877	55746.6	0.285758	enh7015-SYCP1
chr1	115435000	115440000	5001	*	chr1	115395000	115400000	5001	*	enh7016	genic	67.7675	SYCP1	865	TRUE	185	67.326	4562.51	0.0233875	enh7016-SYCP1
chr1	115535000	115540000	5001	*	chr1	115570000	115575000	5001	*	enh7021	intergenic	58.2351	TSHB	17.875	TRUE	186	60.6445	3531.64	0.0256299	enh7021-TSHB
chr1	115550000	115555000	5001	*	chr1	115570000	115575000	5001	*	enh7022	intergenic	67.156	TSHB	17.875	TRUE	186	87.8515	5899.75	0.0428159	enh7022-TSHB
chr1	115575000	115580000	5001	*	chr1	115570000	115575000	5001	*	enh7023	intergenic	59.1612	TSHB	17.875	TRUE	186	272.343	16112.1	0.116929	enh7023-TSHB
chr1	115595000	115600000	5001	*	chr1	115570000	115575000	5001	*	enh7024	genic	64.9269	TSHB	17.875	TRUE	186	57.1921	3713.31	0.0269483	enh7024-TSHB
chr1	115595000	115600000	5001	*	chr1	115570000	115575000	5001	*	enh7025	genic	83.2161	TSHB	17.875	TRUE	186	57.1921	4759.3	0.0345394	enh7025-TSHB
chr1	115605000	115610000	5001	*	chr1	115570000	115575000	5001	*	enh7026	genic	62.2444	TSHB	17.875	TRUE	186	53.1924	3310.93	0.0240282	enh7026-TSHB
chr1	115520000	115525000	5001	*	chr1	115590000	115595000	5001	*	enh7019	genic	60.2128	TSPAN2	829.125	TRUE	187	59.0638	3556.4	0.0204392	enh7019-TSPAN2
chr1	115520000	115525000	5001	*	chr1	115590000	115595000	5001	*	enh7020	genic	59.7979	TSPAN2	829.125	TRUE	187	59.0638	3531.89	0.0202983	enh7020-TSPAN2
chr1	115550000	115555000	5001	*	chr1	115590000	115595000	5001	*	enh7022	intergenic	67.156	TSPAN2	829.125	TRUE	187	57.9377	3890.86	0.0223614	enh7022-TSPAN2
chr1	115575000	115580000	5001	*	chr1	115590000	115595000	5001	*	enh7023	intergenic	59.1612	TSPAN2	829.125	TRUE	187	81.4163	4816.69	0.0276823	enh7023-TSPAN2
chr1	115595000	115600000	5001	*	chr1	115590000	115595000	5001	*	enh7024	genic	64.9269	TSPAN2	829.125	TRUE	187	274.264	17807.1	0.10234	enh7024-TSPAN2
chr1	115595000	115600000	5001	*	chr1	115590000	115595000	5001	*	enh7025	genic	83.2161	TSPAN2	829.125	TRUE	187	274.264	22823.2	0.131168	enh7025-TSPAN2
chr1	115605000	115610000	5001	*	chr1	115590000	115595000	5001	*	enh7026	genic	62.2444	TSPAN2	829.125	TRUE	187	71.9644	4479.38	0.0257437	enh7026-TSPAN2
chr1	115615000	115620000	5001	*	chr1	115590000	115595000	5001	*	enh7028	genic	64.3187	TSPAN2	829.125	TRUE	187	55.6787	3581.18	0.0205816	enh7028-TSPAN2
chr1	115630000	115635000	5001	*	chr1	115590000	115595000	5001	*	enh7030	promoter	92.6027	TSPAN2	829.125	TRUE	187	44.2478	4097.47	0.0235488	enh7030-TSPAN2
chr1	115650000	115655000	5001	*	chr1	115590000	115595000	5001	*	enh7032	intergenic	78.4155	TSPAN2	829.125	TRUE	187	49.901	3913.01	0.0224887	enh7032-TSPAN2
chr1	115825000	115830000	5001	*	chr1	115825000	115830000	5001	*	enh7045	intergenic	100.901	NGF	527.25	TRUE	188	651.609	65748.2	0.34916	enh7045-NGF
chr1	115870000	115875000	5001	*	chr1	115825000	115830000	5001	*	enh7046	genic	76.6847	NGF	527.25	TRUE	188	57.6631	4421.88	0.0234827	enh7046-NGF
chr1	116010000	116015000	5001	*	chr1	115825000	115830000	5001	*	enh7061	intergenic	87.0387	NGF	527.25	TRUE	188	43.294	3768.25	0.0200115	enh7061-NGF
chr1	116150000	116155000	5001	*	chr1	116180000	116185000	5001	*	enh7070	intergenic	62.3156	VANGL1	1418	TRUE	189	57.2927	3570.23	0.0223277	enh7070-VANGL1
chr1	116185000	116190000	5001	*	chr1	116180000	116185000	5001	*	enh7071	promoter	105.443	VANGL1	1418	TRUE	189	175.449	18499.9	0.115696	enh7071-VANGL1
chr1	116195000	116200000	5001	*	chr1	116180000	116185000	5001	*	enh7072	genic	74.1689	VANGL1	1418	TRUE	189	84.6979	6281.95	0.0392864	enh7072-VANGL1
chr1	116210000	116215000	5001	*	chr1	116180000	116185000	5001	*	enh7073	genic	82.9029	VANGL1	1418	TRUE	189	64.0106	5306.66	0.0331871	enh7073-VANGL1
chr1	116220000	116225000	5001	*	chr1	116180000	116185000	5001	*	enh7075	genic	58.9916	VANGL1	1418	TRUE	189	58.4423	3447.6	0.0215608	enh7075-VANGL1
chr1	116245000	116250000	5001	*	chr1	116180000	116185000	5001	*	enh7077	genic	62.5393	VANGL1	1418	TRUE	189	54.1923	3389.15	0.0211952	enh7077-VANGL1
chr1	116150000	116155000	5001	*	chr1	116240000	116245000	5001	*	enh7070	intergenic	62.3156	CASQ2	1235.12	TRUE	190	55.6747	3469.41	0.0204032	enh7070-CASQ2
chr1	116185000	116190000	5001	*	chr1	116240000	116245000	5001	*	enh7071	promoter	105.443	CASQ2	1235.12	TRUE	190	56.4798	5955.4	0.0350231	enh7071-CASQ2
chr1	116195000	116200000	5001	*	chr1	116240000	116245000	5001	*	enh7072	genic	74.1689	CASQ2	1235.12	TRUE	190	49.9059	3701.47	0.0217679	enh7072-CASQ2
chr1	116210000	116215000	5001	*	chr1	116240000	116245000	5001	*	enh7073	genic	82.9029	CASQ2	1235.12	TRUE	190	68.9276	5714.3	0.0336052	enh7073-CASQ2
chr1	116215000	116220000	5001	*	chr1	116240000	116245000	5001	*	enh7074	genic	58.2307	CASQ2	1235.12	TRUE	190	75.9571	4423.04	0.0260114	enh7074-CASQ2
chr1	116220000	116225000	5001	*	chr1	116240000	116245000	5001	*	enh7075	genic	58.9916	CASQ2	1235.12	TRUE	190	92.7587	5471.98	0.0321801	enh7075-CASQ2
chr1	116245000	116250000	5001	*	chr1	116240000	116245000	5001	*	enh7076	genic	56.8032	CASQ2	1235.12	TRUE	190	287.108	16308.6	0.0959094	enh7076-CASQ2
chr1	116245000	116250000	5001	*	chr1	116240000	116245000	5001	*	enh7077	genic	62.5393	CASQ2	1235.12	TRUE	190	287.108	17955.5	0.105594	enh7077-CASQ2
chr1	116255000	116260000	5001	*	chr1	116240000	116245000	5001	*	enh7078	genic	56.1307	CASQ2	1235.12	TRUE	190	83.5374	4689.01	0.0275756	enh7078-CASQ2
chr1	116270000	116275000	5001	*	chr1	116240000	116245000	5001	*	enh7079	genic	102.219	CASQ2	1235.12	TRUE	190	38.6922	3955.09	0.0232595	enh7079-CASQ2
chr1	116275000	116280000	5001	*	chr1	116240000	116245000	5001	*	enh7080	genic	86.6858	CASQ2	1235.12	TRUE	190	43.5082	3771.54	0.02218	enh7080-CASQ2
chr1	116310000	116315000	5001	*	chr1	116240000	116245000	5001	*	enh7085	intergenic	76.4802	CASQ2	1235.12	TRUE	190	47.0758	3600.37	0.0211734	enh7085-CASQ2
chr1	116370000	116375000	5001	*	chr1	116375000	116380000	5001	*	enh7091	intergenic	95.8987	NHLH2	150.125	TRUE	191	142.265	13643	0.0591706	enh7091-NHLH2
chr1	116375000	116380000	5001	*	chr1	116375000	116380000	5001	*	enh7092	intergenic	74.0506	NHLH2	150.125	TRUE	191	930.771	68924.2	0.298928	enh7092-NHLH2
chr1	116380000	116385000	5001	*	chr1	116375000	116380000	5001	*	enh7093	genic	81.5504	NHLH2	150.125	TRUE	191	318.026	25935.2	0.112482	enh7093-NHLH2
chr1	116415000	116420000	5001	*	chr1	116460000	116465000	5001	*	enh7095	intergenic	66.6178	LINC01649	47.25	TRUE	192	51.0154	3398.53	0.0235129	enh7095-LINC01649
chr1	116460000	116465000	5001	*	chr1	116460000	116465000	5001	*	enh7096	intergenic	55.8821	LINC01649	47.25	TRUE	192	571.293	31925	0.220875	enh7096-LINC01649
chr1	116485000	116490000	5001	*	chr1	116460000	116465000	5001	*	enh7097	genic	63.785	LINC01649	47.25	TRUE	192	73.7448	4703.82	0.0325436	enh7097-LINC01649
chr1	116490000	116495000	5001	*	chr1	116460000	116465000	5001	*	enh7098	genic	63.0169	LINC01649	47.25	TRUE	192	48.1925	3036.94	0.0210113	enh7098-LINC01649
chr1	116515000	116520000	5001	*	chr1	116460000	116465000	5001	*	enh7099	promoter	121.708	LINC01649	47.25	TRUE	192	43.075	5242.57	0.036271	enh7099-LINC01649
chr1	116370000	116375000	5001	*	chr1	116465000	116470000	5001	*	enh7091	intergenic	95.8987	LOC101928977	1692.75	TRUE	193	27.1165	2600.44	0.0221622	enh7091-LOC101928977
chr1	116405000	116410000	5001	*	chr1	116465000	116470000	5001	*	enh7094	intergenic	70.6655	LOC101928977	1692.75	TRUE	193	34.0728	2407.77	0.0205203	enh7094-LOC101928977
chr1	116415000	116420000	5001	*	chr1	116465000	116470000	5001	*	enh7095	intergenic	66.6178	LOC101928977	1692.75	TRUE	193	38.5497	2568.1	0.0218866	enh7095-LOC101928977
chr1	116460000	116465000	5001	*	chr1	116465000	116470000	5001	*	enh7096	intergenic	55.8821	LOC101928977	1692.75	TRUE	193	209.919	11730.7	0.0999753	enh7096-LOC101928977
chr1	116485000	116490000	5001	*	chr1	116465000	116470000	5001	*	enh7097	genic	63.785	LOC101928977	1692.75	TRUE	193	99.4884	6345.87	0.0540827	enh7097-LOC101928977
chr1	116490000	116495000	5001	*	chr1	116465000	116470000	5001	*	enh7098	genic	63.0169	LOC101928977	1692.75	TRUE	193	52.3005	3295.82	0.0280886	enh7098-LOC101928977
chr1	116515000	116520000	5001	*	chr1	116465000	116470000	5001	*	enh7099	promoter	121.708	LOC101928977	1692.75	TRUE	193	45.2818	5511.15	0.0469688	enh7099-LOC101928977
chr1	116520000	116525000	5001	*	chr1	116465000	116470000	5001	*	enh7100	genic	77.9685	LOC101928977	1692.75	TRUE	193	33.2261	2590.59	0.0220783	enh7100-LOC101928977
chr1	116515000	116520000	5001	*	chr1	116515000	116520000	5001	*	enh7099	promoter	121.708	SLC22A15	3296.75	TRUE	194	839.514	102175	0.403289	enh7099-SLC22A15
chr1	116520000	116525000	5001	*	chr1	116515000	116520000	5001	*	enh7100	genic	77.9685	SLC22A15	3296.75	TRUE	194	202.472	15786.4	0.0623094	enh7100-SLC22A15
chr1	116635000	116640000	5001	*	chr1	116650000	116655000	5001	*	enh7108	intergenic	61.9014	MAB21L3	161.125	TRUE	195	113.583	7030.94	0.0385898	enh7108-MAB21L3
chr1	116645000	116650000	5001	*	chr1	116650000	116655000	5001	*	enh7109	intergenic	59.2783	MAB21L3	161.125	TRUE	195	251.377	14901.2	0.0817863	enh7109-MAB21L3
chr1	116650000	116655000	5001	*	chr1	116650000	116655000	5001	*	enh7110	promoter	60.6495	MAB21L3	161.125	TRUE	195	658.982	39966.9	0.219361	enh7110-MAB21L3
chr1	116670000	116675000	5001	*	chr1	116650000	116655000	5001	*	enh7111	genic	58.1134	MAB21L3	161.125	TRUE	195	77.882	4525.98	0.0248412	enh7111-MAB21L3
chr1	11320000	11325000	5001	*	chr1	11665000	11670000	5001	*	enh733	promoter	115.694	LINC01647	26	TRUE	196	14.0101	1620.89	0.0271851	enh733-LINC01647
chr1	11330000	11335000	5001	*	chr1	11665000	11670000	5001	*	enh734	promoter	105.49	LINC01647	26	TRUE	196	12.2028	1287.27	0.0215897	enh734-LINC01647
chr1	11395000	11400000	5001	*	chr1	11665000	11670000	5001	*	enh735	intergenic	60.2275	LINC01647	26	TRUE	196	32.9296	1983.27	0.0332628	enh735-LINC01647
chr1	11535000	11540000	5001	*	chr1	11665000	11670000	5001	*	enh737	promoter	87.1486	LINC01647	26	TRUE	196	20.357	1774.08	0.0297544	enh737-LINC01647
chr1	11585000	11590000	5001	*	chr1	11665000	11670000	5001	*	enh738	genic	59.2743	LINC01647	26	TRUE	196	33.4633	1983.52	0.0332669	enh738-LINC01647
chr1	11610000	11615000	5001	*	chr1	11665000	11670000	5001	*	enh739	intergenic	56.2872	LINC01647	26	TRUE	196	37.2949	2099.23	0.0352076	enh739-LINC01647
chr1	11620000	11625000	5001	*	chr1	11665000	11670000	5001	*	enh740	intergenic	61.0004	LINC01647	26	TRUE	196	48.3538	2949.6	0.0494698	enh740-LINC01647
chr1	11695000	11700000	5001	*	chr1	11665000	11670000	5001	*	enh741	intergenic	59.9776	LINC01647	26	TRUE	196	50.9358	3055	0.0512375	enh741-LINC01647
chr1	11700000	11705000	5001	*	chr1	11665000	11670000	5001	*	enh742	intergenic	69.0156	LINC01647	26	TRUE	196	26.4698	1826.83	0.030639	enh742-LINC01647
chr1	11705000	11710000	5001	*	chr1	11665000	11670000	5001	*	enh743	intergenic	71.5361	LINC01647	26	TRUE	196	18.6427	1333.63	0.0223671	enh743-LINC01647
chr1	11710000	11715000	5001	*	chr1	11665000	11670000	5001	*	enh744	genic	81.5097	LINC01647	26	TRUE	196	18.2535	1487.84	0.0249535	enh744-LINC01647
chr1	11710000	11715000	5001	*	chr1	11665000	11670000	5001	*	enh745	promoter	85.461	LINC01647	26	TRUE	196	18.2535	1559.96	0.0261631	enh745-LINC01647
chr1	1055000	1060000	5001	*	chr1	1165000	1170000	5001	*	enh79	intergenic	78.5288	B3GALT6	1170.38	TRUE	197	80.3948	6313.3	0.023685	enh79-B3GALT6
chr1	1090000	1095000	5001	*	chr1	1165000	1170000	5001	*	enh81	intergenic	113.963	B3GALT6	1170.38	TRUE	197	67.0365	7639.69	0.0286611	enh81-B3GALT6
chr1	1135000	1140000	5001	*	chr1	1165000	1170000	5001	*	enh86	intergenic	99.2724	B3GALT6	1170.38	TRUE	197	72.1001	7157.55	0.0268523	enh86-B3GALT6
chr1	1140000	1145000	5001	*	chr1	1165000	1170000	5001	*	enh87	intergenic	91.6651	B3GALT6	1170.38	TRUE	197	139.401	12778.2	0.0479387	enh87-B3GALT6
chr1	1150000	1155000	5001	*	chr1	1165000	1170000	5001	*	enh88	intergenic	77.1798	B3GALT6	1170.38	TRUE	197	159.643	12321.2	0.0462244	enh88-B3GALT6
chr1	1165000	1170000	5001	*	chr1	1165000	1170000	5001	*	enh89	promoter	123.07	B3GALT6	1170.38	TRUE	197	698.791	86000.3	0.322639	enh89-B3GALT6
chr1	1185000	1190000	5001	*	chr1	1165000	1170000	5001	*	enh90	intergenic	81.6447	B3GALT6	1170.38	TRUE	197	101.215	8263.68	0.0310021	enh90-B3GALT6
chr1	1205000	1210000	5001	*	chr1	1165000	1170000	5001	*	enh92	promoter	113.441	B3GALT6	1170.38	TRUE	197	53.4914	6068.11	0.0227652	enh92-B3GALT6
chr1	116900000	116905000	5001	*	chr1	116915000	116920000	5001	*	enh7127	intergenic	66.1973	ATP1A1	3111	TRUE	198	96.8596	6411.84	0.0200133	enh7127-ATP1A1
chr1	116910000	116915000	5001	*	chr1	116915000	116920000	5001	*	enh7128	intergenic	62.1854	ATP1A1	3111	TRUE	198	351.975	21887.7	0.0683181	enh7128-ATP1A1
chr1	116915000	116920000	5001	*	chr1	116915000	116920000	5001	*	enh7129	promoter	130.886	ATP1A1	3111	TRUE	198	943.802	123530	0.385576	enh7129-ATP1A1
chr1	116920000	116925000	5001	*	chr1	116915000	116920000	5001	*	enh7130	genic	94.7961	ATP1A1	3111	TRUE	198	238.913	22648.1	0.0706916	enh7130-ATP1A1
chr1	116920000	116925000	5001	*	chr1	116915000	116920000	5001	*	enh7131	genic	89.9987	ATP1A1	3111	TRUE	198	238.913	21501.9	0.067114	enh7131-ATP1A1
chr1	116690000	116695000	5001	*	chr1	116945000	116950000	5001	*	enh7113	intergenic	94.7252	ATP1A1-AS1	868.75	TRUE	199	38.9376	3688.38	0.0206289	enh7113-ATP1A1-AS1
chr1	116915000	116920000	5001	*	chr1	116945000	116950000	5001	*	enh7129	promoter	130.886	ATP1A1-AS1	868.75	TRUE	199	57.9005	7578.36	0.0423854	enh7129-ATP1A1-AS1
chr1	116920000	116925000	5001	*	chr1	116945000	116950000	5001	*	enh7130	genic	94.7961	ATP1A1-AS1	868.75	TRUE	199	62.6311	5937.18	0.0332064	enh7130-ATP1A1-AS1
chr1	116920000	116925000	5001	*	chr1	116945000	116950000	5001	*	enh7131	genic	89.9987	ATP1A1-AS1	868.75	TRUE	199	62.6311	5636.72	0.0315259	enh7131-ATP1A1-AS1
chr1	116950000	116955000	5001	*	chr1	116945000	116950000	5001	*	enh7132	genic	60.0039	ATP1A1-AS1	868.75	TRUE	199	275.569	16535.2	0.0924805	enh7132-ATP1A1-AS1
chr1	116950000	116955000	5001	*	chr1	116945000	116950000	5001	*	enh7133	genic	66.6682	ATP1A1-AS1	868.75	TRUE	199	275.569	18371.7	0.102752	enh7133-ATP1A1-AS1
chr1	116960000	116965000	5001	*	chr1	116945000	116950000	5001	*	enh7134	promoter	94.806	ATP1A1-AS1	868.75	TRUE	199	75.4174	7150.02	0.0399897	enh7134-ATP1A1-AS1
chr1	116915000	116920000	5001	*	chr1	116965000	116970000	5001	*	enh7129	promoter	130.886	LINC01762	310.25	TRUE	200	32.9453	4312.06	0.0252052	enh7129-LINC01762
chr1	116950000	116955000	5001	*	chr1	116965000	116970000	5001	*	enh7132	genic	60.0039	LINC01762	310.25	TRUE	200	100.864	6052.24	0.035377	enh7132-LINC01762
chr1	116950000	116955000	5001	*	chr1	116965000	116970000	5001	*	enh7133	genic	66.6682	LINC01762	310.25	TRUE	200	100.864	6724.43	0.0393061	enh7133-LINC01762
chr1	116960000	116965000	5001	*	chr1	116965000	116970000	5001	*	enh7134	promoter	94.806	LINC01762	310.25	TRUE	200	341.711	32396.3	0.189365	enh7134-LINC01762
chr1	116975000	116980000	5001	*	chr1	116965000	116970000	5001	*	enh7135	genic	57.1756	LINC01762	310.25	TRUE	200	151.96	8688.42	0.0507861	enh7135-LINC01762
chr1	116990000	116995000	5001	*	chr1	116965000	116970000	5001	*	enh7136	genic	59.1505	LINC01762	310.25	TRUE	200	65.675	3884.71	0.0227072	enh7136-LINC01762
chr1	117045000	117050000	5001	*	chr1	117055000	117060000	5001	*	enh7142	intergenic	126.623	CD58	4651.25	TRUE	201	102.153	12934.9	0.0462207	enh7142-CD58
chr1	117050000	117055000	5001	*	chr1	117055000	117060000	5001	*	enh7143	intergenic	99.08	CD58	4651.25	TRUE	201	276.222	27368	0.0977947	enh7143-CD58
chr1	117055000	117060000	5001	*	chr1	117055000	117060000	5001	*	enh7144	genic	86.9694	CD58	4651.25	TRUE	201	860.258	74816.1	0.267342	enh7144-CD58
chr1	117075000	117080000	5001	*	chr1	117055000	117060000	5001	*	enh7145	genic	76.0636	CD58	4651.25	TRUE	201	91.6167	6968.7	0.0249014	enh7145-CD58
chr1	117080000	117085000	5001	*	chr1	117055000	117060000	5001	*	enh7146	genic	96.0984	CD58	4651.25	TRUE	201	86.4633	8308.99	0.0296906	enh7146-CD58
chr1	117080000	117085000	5001	*	chr1	117055000	117060000	5001	*	enh7147	genic	84.1722	CD58	4651.25	TRUE	201	86.4633	7277.81	0.0260059	enh7147-CD58
chr1	117110000	117115000	5001	*	chr1	117055000	117060000	5001	*	enh7152	promoter	136.303	CD58	4651.25	TRUE	201	46.8534	6386.26	0.0228201	enh7152-CD58
chr1	11695000	11700000	5001	*	chr1	11705000	11710000	5001	*	enh741	intergenic	59.9776	FBXO2	404.875	TRUE	202	94.3174	5656.93	0.0256399	enh741-FBXO2
chr1	11700000	11705000	5001	*	chr1	11705000	11710000	5001	*	enh742	intergenic	69.0156	FBXO2	404.875	TRUE	202	232.72	16061.3	0.0727975	enh742-FBXO2
chr1	11705000	11710000	5001	*	chr1	11705000	11710000	5001	*	enh743	intergenic	71.5361	FBXO2	404.875	TRUE	202	870.358	62262.1	0.282202	enh743-FBXO2
chr1	11710000	11715000	5001	*	chr1	11705000	11710000	5001	*	enh744	genic	81.5097	FBXO2	404.875	TRUE	202	120.816	9847.71	0.0446346	enh744-FBXO2
chr1	11710000	11715000	5001	*	chr1	11705000	11710000	5001	*	enh745	promoter	85.461	FBXO2	404.875	TRUE	202	120.816	10325.1	0.0467983	enh745-FBXO2
chr1	11720000	11725000	5001	*	chr1	11705000	11710000	5001	*	enh746	promoter	114.212	FBXO2	404.875	TRUE	202	62.8673	7180.2	0.0325441	enh746-FBXO2
chr1	11775000	11780000	5001	*	chr1	11705000	11710000	5001	*	enh753	genic	90.4583	FBXO2	404.875	TRUE	202	64.073	5795.93	0.02627	enh753-FBXO2
chr1	11805000	11810000	5001	*	chr1	11705000	11710000	5001	*	enh758	genic	75.4502	FBXO2	404.875	TRUE	202	65.8093	4965.32	0.0225052	enh758-FBXO2
chr1	117045000	117050000	5001	*	chr1	117115000	117120000	5001	*	enh7142	intergenic	126.623	IGSF3	1116.25	TRUE	203	38.6834	4898.22	0.0233996	enh7142-IGSF3
chr1	117080000	117085000	5001	*	chr1	117115000	117120000	5001	*	enh7146	genic	96.0984	IGSF3	1116.25	TRUE	203	43.6333	4193.09	0.0200311	enh7146-IGSF3
chr1	117105000	117110000	5001	*	chr1	117115000	117120000	5001	*	enh7151	genic	69.9456	IGSF3	1116.25	TRUE	203	80.392	5623.06	0.0268623	enh7151-IGSF3
chr1	117110000	117115000	5001	*	chr1	117115000	117120000	5001	*	enh7152	promoter	136.303	IGSF3	1116.25	TRUE	203	133.404	18183.3	0.0868649	enh7152-IGSF3
chr1	117125000	117130000	5001	*	chr1	117115000	117120000	5001	*	enh7153	genic	65.7882	IGSF3	1116.25	TRUE	203	150.032	9870.32	0.0471522	enh7153-IGSF3
chr1	117130000	117135000	5001	*	chr1	117115000	117120000	5001	*	enh7154	genic	72.7057	IGSF3	1116.25	TRUE	203	132.11	9605.18	0.0458856	enh7154-IGSF3
chr1	117135000	117140000	5001	*	chr1	117115000	117120000	5001	*	enh7155	genic	85.8603	IGSF3	1116.25	TRUE	203	119.728	10279.9	0.0491087	enh7155-IGSF3
chr1	117145000	117150000	5001	*	chr1	117115000	117120000	5001	*	enh7156	genic	76.03	IGSF3	1116.25	TRUE	203	59.3021	4508.74	0.021539	enh7156-IGSF3
chr1	11705000	11710000	5001	*	chr1	11710000	11715000	5001	*	enh743	intergenic	71.5361	FBXO44	426.375	TRUE	204	120.816	8642.74	0.0270283	enh743-FBXO44
chr1	11710000	11715000	5001	*	chr1	11710000	11715000	5001	*	enh744	genic	81.5097	FBXO44	426.375	TRUE	204	932.833	76035	0.237783	enh744-FBXO44
chr1	11710000	11715000	5001	*	chr1	11710000	11715000	5001	*	enh745	promoter	85.461	FBXO44	426.375	TRUE	204	932.833	79720.8	0.24931	enh745-FBXO44
chr1	11720000	11725000	5001	*	chr1	11710000	11715000	5001	*	enh746	promoter	114.212	FBXO44	426.375	TRUE	204	163.56	18680.5	0.0584193	enh746-FBXO44
chr1	11775000	11780000	5001	*	chr1	11710000	11715000	5001	*	enh753	genic	90.4583	FBXO44	426.375	TRUE	204	99.02	8957.18	0.0280117	enh753-FBXO44
chr1	117210000	117215000	5001	*	chr1	117235000	117240000	5001	*	enh7162	promoter	86.5396	C1orf137	68.375	TRUE	205	55.2647	4782.59	0.0328711	enh7162-C1orf137
chr1	117220000	117225000	5001	*	chr1	117235000	117240000	5001	*	enh7163	intergenic	65.6986	C1orf137	68.375	TRUE	205	104.173	6844.04	0.0470397	enh7163-C1orf137
chr1	117225000	117230000	5001	*	chr1	117235000	117240000	5001	*	enh7164	intergenic	62.2026	C1orf137	68.375	TRUE	205	156.515	9735.63	0.0669138	enh7164-C1orf137
chr1	11710000	11715000	5001	*	chr1	11720000	11725000	5001	*	enh744	genic	81.5097	FBXO6	2156.38	TRUE	206	163.56	13331.7	0.0502223	enh744-FBXO6
chr1	11710000	11715000	5001	*	chr1	11720000	11725000	5001	*	enh745	promoter	85.461	FBXO6	2156.38	TRUE	206	163.56	13978	0.0526569	enh745-FBXO6
chr1	11720000	11725000	5001	*	chr1	11720000	11725000	5001	*	enh746	promoter	114.212	FBXO6	2156.38	TRUE	206	687.736	78547.7	0.295899	enh746-FBXO6
chr1	11730000	11735000	5001	*	chr1	11720000	11725000	5001	*	enh747	genic	86.1456	FBXO6	2156.38	TRUE	206	122.431	10546.9	0.0397314	enh747-FBXO6
chr1	11740000	11745000	5001	*	chr1	11720000	11725000	5001	*	enh748	promoter	105.643	FBXO6	2156.38	TRUE	206	83.6479	8836.78	0.0332893	enh748-FBXO6
chr1	11775000	11780000	5001	*	chr1	11720000	11725000	5001	*	enh753	genic	90.4583	FBXO6	2156.38	TRUE	206	79.4056	7182.9	0.0270589	enh753-FBXO6
chr1	117280000	117285000	5001	*	chr1	117295000	117300000	5001	*	enh7167	intergenic	65.4483	CD2	121.5	TRUE	207	80.5803	5273.84	0.0242336	enh7167-CD2
chr1	117280000	117285000	5001	*	chr1	117295000	117300000	5001	*	enh7168	intergenic	73.2343	CD2	121.5	TRUE	207	80.5803	5901.25	0.0271166	enh7168-CD2
chr1	117290000	117295000	5001	*	chr1	117295000	117300000	5001	*	enh7169	intergenic	66.6538	CD2	121.5	TRUE	207	291.118	19404.1	0.0891629	enh7169-CD2
chr1	117295000	117300000	5001	*	chr1	117295000	117300000	5001	*	enh7170	promoter	59.5733	CD2	121.5	TRUE	207	692.987	41283.5	0.1897	enh7170-CD2
chr1	117305000	117310000	5001	*	chr1	117295000	117300000	5001	*	enh7171	genic	61.7634	CD2	121.5	TRUE	207	142.636	8809.71	0.0404811	enh7171-CD2
chr1	117310000	117315000	5001	*	chr1	117295000	117300000	5001	*	enh7172	intergenic	67.8642	CD2	121.5	TRUE	207	134.598	9134.38	0.041973	enh7172-CD2
chr1	11710000	11715000	5001	*	chr1	11730000	11735000	5001	*	enh744	genic	81.5097	MAD2L2	955.5	TRUE	208	70.1723	5719.73	0.0217819	enh744-MAD2L2
chr1	11710000	11715000	5001	*	chr1	11730000	11735000	5001	*	enh745	promoter	85.461	MAD2L2	955.5	TRUE	208	70.1723	5997	0.0228378	enh745-MAD2L2
chr1	11720000	11725000	5001	*	chr1	11730000	11735000	5001	*	enh746	promoter	114.212	MAD2L2	955.5	TRUE	208	122.431	13983.1	0.0532503	enh746-MAD2L2
chr1	11730000	11735000	5001	*	chr1	11730000	11735000	5001	*	enh747	genic	86.1456	MAD2L2	955.5	TRUE	208	947.127	81590.8	0.310714	enh747-MAD2L2
chr1	11740000	11745000	5001	*	chr1	11730000	11735000	5001	*	enh748	promoter	105.643	MAD2L2	955.5	TRUE	208	157.656	16655.2	0.0634263	enh748-MAD2L2
chr1	11750000	11755000	5001	*	chr1	11730000	11735000	5001	*	enh749	promoter	63.7131	MAD2L2	955.5	TRUE	208	100.831	6424.29	0.024465	enh749-MAD2L2
chr1	11750000	11755000	5001	*	chr1	11730000	11735000	5001	*	enh750	genic	74.2127	MAD2L2	955.5	TRUE	208	100.831	7482.98	0.0284967	enh750-MAD2L2
chr1	11775000	11780000	5001	*	chr1	11730000	11735000	5001	*	enh753	genic	90.4583	MAD2L2	955.5	TRUE	208	69.5779	6293.9	0.0239684	enh753-MAD2L2
chr1	11790000	11795000	5001	*	chr1	11730000	11735000	5001	*	enh754	intergenic	91.6198	MAD2L2	955.5	TRUE	208	70.2135	6432.94	0.0244979	enh754-MAD2L2
chr1	11795000	11800000	5001	*	chr1	11730000	11735000	5001	*	enh755	promoter	118.91	MAD2L2	955.5	TRUE	208	52.822	6281.06	0.0239195	enh755-MAD2L2
chr1	117430000	117435000	5001	*	chr1	117450000	117455000	5001	*	enh7183	intergenic	68.5993	PTGFRN	879.5	TRUE	209	88.788	6090.8	0.0280467	enh7183-PTGFRN
chr1	117450000	117455000	5001	*	chr1	117450000	117455000	5001	*	enh7184	promoter	86.0375	PTGFRN	879.5	TRUE	209	697.315	59995.2	0.276264	enh7184-PTGFRN
chr1	117455000	117460000	5001	*	chr1	117450000	117455000	5001	*	enh7185	genic	61.2358	PTGFRN	879.5	TRUE	209	279.935	17142	0.0789351	enh7185-PTGFRN
chr1	117465000	117470000	5001	*	chr1	117450000	117455000	5001	*	enh7186	genic	57.581	PTGFRN	879.5	TRUE	209	108.945	6273.15	0.0288864	enh7186-PTGFRN
chr1	11720000	11725000	5001	*	chr1	11750000	11755000	5001	*	enh746	promoter	114.212	DRAXIN	566.75	TRUE	210	69.9362	7987.56	0.0270543	enh746-DRAXIN
chr1	11730000	11735000	5001	*	chr1	11750000	11755000	5001	*	enh747	genic	86.1456	DRAXIN	566.75	TRUE	210	100.831	8686.18	0.0294206	enh747-DRAXIN
chr1	11740000	11745000	5001	*	chr1	11750000	11755000	5001	*	enh748	promoter	105.643	DRAXIN	566.75	TRUE	210	182.64	19294.6	0.0653519	enh748-DRAXIN
chr1	11750000	11755000	5001	*	chr1	11750000	11755000	5001	*	enh749	promoter	63.7131	DRAXIN	566.75	TRUE	210	930.754	59301.2	0.200857	enh749-DRAXIN
chr1	11750000	11755000	5001	*	chr1	11750000	11755000	5001	*	enh750	genic	74.2127	DRAXIN	566.75	TRUE	210	930.754	69073.8	0.233957	enh750-DRAXIN
chr1	11765000	11770000	5001	*	chr1	11750000	11755000	5001	*	enh751	genic	60.8449	DRAXIN	566.75	TRUE	210	109.015	6633.03	0.0224664	enh751-DRAXIN
chr1	11770000	11775000	5001	*	chr1	11750000	11755000	5001	*	enh752	genic	60.6722	DRAXIN	566.75	TRUE	210	109.424	6638.99	0.0224866	enh752-DRAXIN
chr1	11775000	11780000	5001	*	chr1	11750000	11755000	5001	*	enh753	genic	90.4583	DRAXIN	566.75	TRUE	210	110.962	10037.4	0.0339973	enh753-DRAXIN
chr1	117530000	117535000	5001	*	chr1	117540000	117545000	5001	*	enh7191	genic	102.763	CD101	937.875	TRUE	211	151.632	15582.1	0.0639281	enh7191-CD101
chr1	117540000	117545000	5001	*	chr1	117540000	117545000	5001	*	enh7192	promoter	88.9381	CD101	937.875	TRUE	211	738.82	65709.3	0.269583	enh7192-CD101
chr1	117545000	117550000	5001	*	chr1	117540000	117545000	5001	*	enh7193	genic	87.7962	CD101	937.875	TRUE	211	271.971	23878	0.0979633	enh7193-CD101
chr1	117550000	117555000	5001	*	chr1	117540000	117545000	5001	*	enh7194	genic	73.5218	CD101	937.875	TRUE	211	96.8613	7121.42	0.0292167	enh7194-CD101
chr1	117550000	117555000	5001	*	chr1	117540000	117545000	5001	*	enh7195	genic	81.1302	CD101	937.875	TRUE	211	96.8613	7858.38	0.0322402	enh7195-CD101
chr1	117600000	117605000	5001	*	chr1	117540000	117545000	5001	*	enh7198	promoter	115.939	CD101	937.875	TRUE	211	43.4084	5032.71	0.0206475	enh7198-CD101
chr1	117530000	117535000	5001	*	chr1	117565000	117570000	5001	*	enh7191	genic	102.763	LOC101929099	568.375	TRUE	212	46.9036	4819.95	0.0299359	enh7191-LOC101929099
chr1	117540000	117545000	5001	*	chr1	117565000	117570000	5001	*	enh7192	promoter	88.9381	LOC101929099	568.375	TRUE	212	58.8662	5235.45	0.0325165	enh7192-LOC101929099
chr1	117545000	117550000	5001	*	chr1	117565000	117570000	5001	*	enh7193	genic	87.7962	LOC101929099	568.375	TRUE	212	85.2113	7481.23	0.0464646	enh7193-LOC101929099
chr1	117550000	117555000	5001	*	chr1	117565000	117570000	5001	*	enh7194	genic	73.5218	LOC101929099	568.375	TRUE	212	127.452	9370.51	0.0581986	enh7194-LOC101929099
chr1	117550000	117555000	5001	*	chr1	117565000	117570000	5001	*	enh7195	genic	81.1302	LOC101929099	568.375	TRUE	212	127.452	10340.2	0.0642212	enh7195-LOC101929099
chr1	117590000	117595000	5001	*	chr1	117565000	117570000	5001	*	enh7196	genic	72.1887	LOC101929099	568.375	TRUE	212	77.1738	5571.07	0.034601	enh7196-LOC101929099
chr1	117590000	117595000	5001	*	chr1	117565000	117570000	5001	*	enh7197	genic	73.765	LOC101929099	568.375	TRUE	212	77.1738	5692.72	0.0353565	enh7197-LOC101929099
chr1	117600000	117605000	5001	*	chr1	117565000	117570000	5001	*	enh7198	promoter	115.939	LOC101929099	568.375	TRUE	212	30.3871	3523.05	0.021881	enh7198-LOC101929099
chr1	117590000	117595000	5001	*	chr1	117600000	117605000	5001	*	enh7196	genic	72.1887	TTF2	1642.5	TRUE	213	81.1452	5857.77	0.0205028	enh7196-TTF2
chr1	117590000	117595000	5001	*	chr1	117600000	117605000	5001	*	enh7197	genic	73.765	TTF2	1642.5	TRUE	213	81.1452	5985.67	0.0209505	enh7197-TTF2
chr1	117600000	117605000	5001	*	chr1	117600000	117605000	5001	*	enh7198	promoter	115.939	TTF2	1642.5	TRUE	213	588.761	68260.3	0.238918	enh7198-TTF2
chr1	117600000	117605000	5001	*	chr1	117600000	117605000	5001	*	enh7199	genic	85.0965	TTF2	1642.5	TRUE	213	588.761	50101.5	0.17536	enh7199-TTF2
chr1	117610000	117615000	5001	*	chr1	117650000	117655000	5001	*	enh7200	genic	68.6175	TRIM45	1054.88	TRUE	214	47.7213	3274.51	0.0240199	enh7200-TRIM45
chr1	117620000	117625000	5001	*	chr1	117650000	117655000	5001	*	enh7201	genic	72.7467	TRIM45	1054.88	TRUE	214	53.8384	3916.56	0.0287296	enh7201-TRIM45
chr1	117625000	117630000	5001	*	chr1	117650000	117655000	5001	*	enh7202	genic	61.3482	TRIM45	1054.88	TRUE	214	77.6914	4766.23	0.0349623	enh7202-TRIM45
chr1	117635000	117640000	5001	*	chr1	117650000	117655000	5001	*	enh7203	genic	64.7435	TRIM45	1054.88	TRUE	214	109.245	7072.94	0.0518829	enh7203-TRIM45
chr1	117660000	117665000	5001	*	chr1	117650000	117655000	5001	*	enh7204	promoter	115.07	TRIM45	1054.88	TRUE	214	160.326	18448.6	0.135328	enh7204-TRIM45
chr1	117670000	117675000	5001	*	chr1	117650000	117655000	5001	*	enh7205	intergenic	60.3472	TRIM45	1054.88	TRUE	214	54.4495	3285.87	0.0241033	enh7205-TRIM45
chr1	117660000	117665000	5001	*	chr1	117685000	117690000	5001	*	enh7204	promoter	115.07	VTCN1	451.875	TRUE	215	55.5388	6390.83	0.0385817	enh7204-VTCN1
chr1	117670000	117675000	5001	*	chr1	117685000	117690000	5001	*	enh7205	intergenic	60.3472	VTCN1	451.875	TRUE	215	104.355	6297.53	0.0380184	enh7205-VTCN1
chr1	117685000	117690000	5001	*	chr1	117685000	117690000	5001	*	enh7206	genic	61.8908	VTCN1	451.875	TRUE	215	811.33	50213.8	0.303142	enh7206-VTCN1
chr1	117690000	117695000	5001	*	chr1	117685000	117690000	5001	*	enh7207	genic	59.1571	VTCN1	451.875	TRUE	215	271.015	16032.4	0.0967883	enh7207-VTCN1
chr1	117720000	117725000	5001	*	chr1	117685000	117690000	5001	*	enh7208	genic	74.819	VTCN1	451.875	TRUE	215	57.0296	4266.9	0.0257594	enh7208-VTCN1
chr1	1035000	1040000	5001	*	chr1	1175000	1180000	5001	*	enh76	genic	78.3246	C1QTNF12	34	TRUE	216	57.7207	4520.95	0.0217389	enh76-C1QTNF12
chr1	1050000	1055000	5001	*	chr1	1175000	1180000	5001	*	enh77	promoter	111.071	C1QTNF12	34	TRUE	216	51.2411	5691.42	0.0273671	enh77-C1QTNF12
chr1	1055000	1060000	5001	*	chr1	1175000	1180000	5001	*	enh79	intergenic	78.5288	C1QTNF12	34	TRUE	216	70.4775	5534.51	0.0266126	enh79-C1QTNF12
chr1	1070000	1075000	5001	*	chr1	1175000	1180000	5001	*	enh80	promoter	59.156	C1QTNF12	34	TRUE	216	71.2545	4215.13	0.0202684	enh80-C1QTNF12
chr1	1090000	1095000	5001	*	chr1	1175000	1180000	5001	*	enh81	intergenic	113.963	C1QTNF12	34	TRUE	216	68.686	7827.67	0.0376393	enh81-C1QTNF12
chr1	1120000	1125000	5001	*	chr1	1175000	1180000	5001	*	enh84	genic	64.6532	C1QTNF12	34	TRUE	216	66.5187	4300.64	0.0206796	enh84-C1QTNF12
chr1	1120000	1125000	5001	*	chr1	1175000	1180000	5001	*	enh85	intergenic	63.7658	C1QTNF12	34	TRUE	216	66.5187	4241.62	0.0203958	enh85-C1QTNF12
chr1	1135000	1140000	5001	*	chr1	1175000	1180000	5001	*	enh86	intergenic	99.2724	C1QTNF12	34	TRUE	216	48.1746	4782.41	0.0229961	enh86-C1QTNF12
chr1	1140000	1145000	5001	*	chr1	1175000	1180000	5001	*	enh87	intergenic	91.6651	C1QTNF12	34	TRUE	216	62.5865	5737	0.0275863	enh87-C1QTNF12
chr1	1150000	1155000	5001	*	chr1	1175000	1180000	5001	*	enh88	intergenic	77.1798	C1QTNF12	34	TRUE	216	63.9295	4934.07	0.0237254	enh88-C1QTNF12
chr1	1165000	1170000	5001	*	chr1	1175000	1180000	5001	*	enh89	promoter	123.07	C1QTNF12	34	TRUE	216	169.722	20887.8	0.100439	enh89-C1QTNF12
chr1	1185000	1190000	5001	*	chr1	1175000	1180000	5001	*	enh90	intergenic	81.6447	C1QTNF12	34	TRUE	216	199.474	16286	0.0783112	enh90-C1QTNF12
chr1	1195000	1200000	5001	*	chr1	1175000	1180000	5001	*	enh91	genic	85.6745	C1QTNF12	34	TRUE	216	93.5386	8013.87	0.0385346	enh91-C1QTNF12
chr1	1205000	1210000	5001	*	chr1	1175000	1180000	5001	*	enh92	promoter	113.441	C1QTNF12	34	TRUE	216	60.9698	6916.47	0.0332577	enh92-C1QTNF12
chr1	1215000	1220000	5001	*	chr1	1175000	1180000	5001	*	enh93	genic	69.3711	C1QTNF12	34	TRUE	216	70.3099	4877.48	0.0234533	enh93-C1QTNF12
chr1	1225000	1230000	5001	*	chr1	1175000	1180000	5001	*	enh94	genic	68.001	C1QTNF12	34	TRUE	216	66.6637	4533.2	0.0217978	enh94-C1QTNF12
chr1	1225000	1230000	5001	*	chr1	1175000	1180000	5001	*	enh96	genic	62.7387	C1QTNF12	34	TRUE	216	66.6637	4182.39	0.020111	enh96-C1QTNF12
chr1	1240000	1245000	5001	*	chr1	1175000	1180000	5001	*	enh98	promoter	121.063	C1QTNF12	34	TRUE	216	34.4271	4167.85	0.020041	enh98-C1QTNF12
chr1	117810000	117815000	5001	*	chr1	117835000	117840000	5001	*	enh7210	intergenic	58.8681	LINC01525	134.5	TRUE	217	64.8505	3817.63	0.0244508	enh7210-LINC01525
chr1	117825000	117830000	5001	*	chr1	117835000	117840000	5001	*	enh7211	intergenic	59.2372	LINC01525	134.5	TRUE	217	122.621	7263.73	0.0465222	enh7211-LINC01525
chr1	117825000	117830000	5001	*	chr1	117835000	117840000	5001	*	enh7212	intergenic	59.739	LINC01525	134.5	TRUE	217	122.621	7325.26	0.0469162	enh7212-LINC01525
chr1	117835000	117840000	5001	*	chr1	117835000	117840000	5001	*	enh7213	intergenic	60.2236	LINC01525	134.5	TRUE	217	805.897	48534.1	0.310847	enh7213-LINC01525
chr1	117840000	117845000	5001	*	chr1	117835000	117840000	5001	*	enh7214	genic	55.8176	LINC01525	134.5	TRUE	217	254.987	14232.7	0.0911567	enh7214-LINC01525
chr1	117880000	117885000	5001	*	chr1	117910000	117915000	5001	*	enh7215	intergenic	59.4496	MAN1A2	2505.25	TRUE	218	50.3473	2993.13	0.0255888	enh7215-MAN1A2
chr1	117900000	117905000	5001	*	chr1	117910000	117915000	5001	*	enh7216	intergenic	66.7133	MAN1A2	2505.25	TRUE	218	88.7124	5918.29	0.0505965	enh7216-MAN1A2
chr1	117905000	117910000	5001	*	chr1	117910000	117915000	5001	*	enh7217	promoter	125.298	MAN1A2	2505.25	TRUE	218	170.409	21352	0.182542	enh7217-MAN1A2
chr1	11790000	11795000	5001	*	chr1	11795000	11800000	5001	*	enh754	intergenic	91.6198	AGTRAP	2206.12	TRUE	219	340.861	31229.6	0.0954207	enh754-AGTRAP
chr1	11795000	11800000	5001	*	chr1	11795000	11800000	5001	*	enh755	promoter	118.91	AGTRAP	2206.12	TRUE	219	627.45	74610	0.227967	enh755-AGTRAP
chr1	11795000	11800000	5001	*	chr1	11795000	11800000	5001	*	enh756	genic	82.6419	AGTRAP	2206.12	TRUE	219	627.45	51853.6	0.158436	enh756-AGTRAP
chr1	11800000	11805000	5001	*	chr1	11795000	11800000	5001	*	enh757	genic	67.3135	AGTRAP	2206.12	TRUE	219	278.958	18777.6	0.0573742	enh757-AGTRAP
chr1	11805000	11810000	5001	*	chr1	11795000	11800000	5001	*	enh758	genic	75.4502	AGTRAP	2206.12	TRUE	219	146.192	11030.2	0.0337023	enh758-AGTRAP
chr1	118100000	118105000	5001	*	chr1	118135000	118140000	5001	*	enh7223	intergenic	63.1984	LOC100996263	446.375	TRUE	220	51.0187	3224.3	0.0200463	enh7223-LOC100996263
chr1	118105000	118110000	5001	*	chr1	118135000	118140000	5001	*	enh7224	intergenic	70.5952	LOC100996263	446.375	TRUE	220	59.9022	4228.81	0.0262916	enh7224-LOC100996263
chr1	118115000	118120000	5001	*	chr1	118135000	118140000	5001	*	enh7225	intergenic	85.6266	LOC100996263	446.375	TRUE	220	117.475	10058.9	0.0625389	enh7225-LOC100996263
chr1	118120000	118125000	5001	*	chr1	118135000	118140000	5001	*	enh7226	intergenic	59.9097	LOC100996263	446.375	TRUE	220	122.644	7347.59	0.0456818	enh7226-LOC100996263
chr1	118130000	118135000	5001	*	chr1	118135000	118140000	5001	*	enh7227	intergenic	67.4291	LOC100996263	446.375	TRUE	220	285.516	19252.1	0.119695	enh7227-LOC100996263
chr1	118145000	118150000	5001	*	chr1	118135000	118140000	5001	*	enh7228	promoter	102.557	LOC100996263	446.375	TRUE	220	149.104	15291.6	0.0950716	enh7228-LOC100996263
chr1	118155000	118160000	5001	*	chr1	118135000	118140000	5001	*	enh7229	genic	73.5417	LOC100996263	446.375	TRUE	220	74.5941	5485.78	0.0341064	enh7229-LOC100996263
chr1	118165000	118170000	5001	*	chr1	118135000	118140000	5001	*	enh7230	genic	70.1102	LOC100996263	446.375	TRUE	220	55.2976	3876.92	0.0241038	enh7230-LOC100996263
chr1	118175000	118180000	5001	*	chr1	118135000	118140000	5001	*	enh7232	intergenic	74.6091	LOC100996263	446.375	TRUE	220	55.366	4130.81	0.0256822	enh7232-LOC100996263
chr1	118175000	118180000	5001	*	chr1	118135000	118140000	5001	*	enh7233	intergenic	68.7759	LOC100996263	446.375	TRUE	220	55.366	3807.84	0.0236743	enh7233-LOC100996263
chr1	118175000	118180000	5001	*	chr1	118135000	118140000	5001	*	enh7234	intergenic	62.8862	LOC100996263	446.375	TRUE	220	55.366	3481.76	0.0216469	enh7234-LOC100996263
chr1	118210000	118215000	5001	*	chr1	118135000	118140000	5001	*	enh7238	intergenic	96.3634	LOC100996263	446.375	TRUE	220	39.8645	3841.48	0.0238834	enh7238-LOC100996263
chr1	118115000	118120000	5001	*	chr1	118145000	118150000	5001	*	enh7225	intergenic	85.6266	FAM46C	835.375	TRUE	221	63.0903	5402.2	0.0252334	enh7225-FAM46C
chr1	118130000	118135000	5001	*	chr1	118145000	118150000	5001	*	enh7227	intergenic	67.4291	FAM46C	835.375	TRUE	221	132.546	8937.47	0.0417464	enh7227-FAM46C
chr1	118145000	118150000	5001	*	chr1	118145000	118150000	5001	*	enh7228	promoter	102.557	FAM46C	835.375	TRUE	221	626.573	64259.3	0.300152	enh7228-FAM46C
chr1	118155000	118160000	5001	*	chr1	118145000	118150000	5001	*	enh7229	genic	73.5417	FAM46C	835.375	TRUE	221	115.337	8482.1	0.0396195	enh7229-FAM46C
chr1	118165000	118170000	5001	*	chr1	118145000	118150000	5001	*	enh7230	genic	70.1102	FAM46C	835.375	TRUE	221	86.5767	6069.91	0.0283522	enh7230-FAM46C
chr1	118175000	118180000	5001	*	chr1	118145000	118150000	5001	*	enh7232	intergenic	74.6091	FAM46C	835.375	TRUE	221	67.1968	5013.49	0.0234178	enh7232-FAM46C
chr1	118175000	118180000	5001	*	chr1	118145000	118150000	5001	*	enh7233	intergenic	68.7759	FAM46C	835.375	TRUE	221	67.1968	4621.52	0.0215869	enh7233-FAM46C
chr1	118210000	118215000	5001	*	chr1	118145000	118150000	5001	*	enh7238	intergenic	96.3634	FAM46C	835.375	TRUE	221	46.8709	4516.64	0.021097	enh7238-FAM46C
chr1	11720000	11725000	5001	*	chr1	11820000	11825000	5001	*	enh746	promoter	114.212	C1orf167	436.25	TRUE	222	33.2641	3799.16	0.0207173	enh746-C1orf167
chr1	11790000	11795000	5001	*	chr1	11820000	11825000	5001	*	enh754	intergenic	91.6198	C1orf167	436.25	TRUE	222	61.2176	5608.74	0.0305851	enh754-C1orf167
chr1	11795000	11800000	5001	*	chr1	11820000	11825000	5001	*	enh755	promoter	118.91	C1orf167	436.25	TRUE	222	70.1395	8340.29	0.0454806	enh755-C1orf167
chr1	11795000	11800000	5001	*	chr1	11820000	11825000	5001	*	enh756	genic	82.6419	C1orf167	436.25	TRUE	222	70.1395	5796.46	0.0316088	enh756-C1orf167
chr1	11800000	11805000	5001	*	chr1	11820000	11825000	5001	*	enh757	genic	67.3135	C1orf167	436.25	TRUE	222	104.422	7029	0.03833	enh757-C1orf167
chr1	11805000	11810000	5001	*	chr1	11820000	11825000	5001	*	enh758	genic	75.4502	C1orf167	436.25	TRUE	222	115.989	8751.39	0.0477224	enh758-C1orf167
chr1	11825000	11830000	5001	*	chr1	11820000	11825000	5001	*	enh759	genic	61.6089	C1orf167	436.25	TRUE	222	296.498	18266.9	0.0996116	enh759-C1orf167
chr1	11830000	11835000	5001	*	chr1	11820000	11825000	5001	*	enh760	genic	67.3198	C1orf167	436.25	TRUE	222	164.736	11090	0.0604751	enh760-C1orf167
chr1	11845000	11850000	5001	*	chr1	11820000	11825000	5001	*	enh761	genic	73.1831	C1orf167	436.25	TRUE	222	71.1312	5205.6	0.0283868	enh761-C1orf167
chr1	11850000	11855000	5001	*	chr1	11820000	11825000	5001	*	enh762	genic	107.011	C1orf167	436.25	TRUE	222	56.0537	5998.36	0.0327098	enh762-C1orf167
chr1	11860000	11865000	5001	*	chr1	11820000	11825000	5001	*	enh763	genic	97.9867	C1orf167	436.25	TRUE	222	41.7753	4093.42	0.0223219	enh763-C1orf167
chr1	11795000	11800000	5001	*	chr1	11835000	11840000	5001	*	enh755	promoter	118.91	LOC102724659	31.5	TRUE	223	65.0367	7733.51	0.0381166	enh755-LOC102724659
chr1	11795000	11800000	5001	*	chr1	11835000	11840000	5001	*	enh756	genic	82.6419	LOC102724659	31.5	TRUE	223	65.0367	5374.75	0.0264909	enh756-LOC102724659
chr1	11800000	11805000	5001	*	chr1	11835000	11840000	5001	*	enh757	genic	67.3135	LOC102724659	31.5	TRUE	223	66.2875	4462.05	0.0219924	enh757-LOC102724659
chr1	11805000	11810000	5001	*	chr1	11835000	11840000	5001	*	enh758	genic	75.4502	LOC102724659	31.5	TRUE	223	55.6296	4197.26	0.0206873	enh758-LOC102724659
chr1	11825000	11830000	5001	*	chr1	11835000	11840000	5001	*	enh759	genic	61.6089	LOC102724659	31.5	TRUE	223	165.22	10179	0.05017	enh759-LOC102724659
chr1	11830000	11835000	5001	*	chr1	11835000	11840000	5001	*	enh760	genic	67.3198	LOC102724659	31.5	TRUE	223	378.078	25452.1	0.125447	enh760-LOC102724659
chr1	11845000	11850000	5001	*	chr1	11835000	11840000	5001	*	enh761	genic	73.1831	LOC102724659	31.5	TRUE	223	208.339	15246.9	0.0751482	enh761-LOC102724659
chr1	11850000	11855000	5001	*	chr1	11835000	11840000	5001	*	enh762	genic	107.011	LOC102724659	31.5	TRUE	223	98.6386	10555.4	0.0520251	enh762-LOC102724659
chr1	11860000	11865000	5001	*	chr1	11835000	11840000	5001	*	enh763	genic	97.9867	LOC102724659	31.5	TRUE	223	71.0987	6966.73	0.0343373	enh763-LOC102724659
chr1	11865000	11870000	5001	*	chr1	11835000	11840000	5001	*	enh764	promoter	129.161	LOC102724659	31.5	TRUE	223	70.7861	9142.77	0.0450625	enh764-LOC102724659
chr1	118350000	118355000	5001	*	chr1	118405000	118410000	5001	*	enh7246	intergenic	62.9504	GDAP2	2404.75	TRUE	224	34.5243	2173.32	0.0294386	enh7246-GDAP2
chr1	118360000	118365000	5001	*	chr1	118405000	118410000	5001	*	enh7247	intergenic	65.1378	GDAP2	2404.75	TRUE	224	28.1978	1836.75	0.0248795	enh7247-GDAP2
chr1	118365000	118370000	5001	*	chr1	118405000	118410000	5001	*	enh7248	intergenic	70.4905	GDAP2	2404.75	TRUE	224	37.49	2642.69	0.0357963	enh7248-GDAP2
chr1	118370000	118375000	5001	*	chr1	118405000	118410000	5001	*	enh7249	intergenic	65.6042	GDAP2	2404.75	TRUE	224	51.861	3402.3	0.0460857	enh7249-GDAP2
chr1	118435000	118440000	5001	*	chr1	118405000	118410000	5001	*	enh7250	genic	64.7779	GDAP2	2404.75	TRUE	224	55.4007	3588.74	0.0486111	enh7250-GDAP2
chr1	118470000	118475000	5001	*	chr1	118405000	118410000	5001	*	enh7251	promoter	123.354	GDAP2	2404.75	TRUE	224	23.0385	2841.9	0.0384948	enh7251-GDAP2
chr1	11795000	11800000	5001	*	chr1	11845000	11850000	5001	*	enh755	promoter	118.91	MTHFR	4187.88	TRUE	225	44.2236	5258.62	0.0202793	enh755-MTHFR
chr1	11825000	11830000	5001	*	chr1	11845000	11850000	5001	*	enh759	genic	61.6089	MTHFR	4187.88	TRUE	225	88.0023	5421.72	0.0209083	enh759-MTHFR
chr1	11830000	11835000	5001	*	chr1	11845000	11850000	5001	*	enh760	genic	67.3198	MTHFR	4187.88	TRUE	225	130.152	8761.82	0.033789	enh760-MTHFR
chr1	11845000	11850000	5001	*	chr1	11845000	11850000	5001	*	enh761	genic	73.1831	MTHFR	4187.88	TRUE	225	859.952	62933.9	0.242698	enh761-MTHFR
chr1	11850000	11855000	5001	*	chr1	11845000	11850000	5001	*	enh762	genic	107.011	MTHFR	4187.88	TRUE	225	327.882	35086.9	0.135309	enh762-MTHFR
chr1	11860000	11865000	5001	*	chr1	11845000	11850000	5001	*	enh763	genic	97.9867	MTHFR	4187.88	TRUE	225	129.817	12720.3	0.0490546	enh763-MTHFR
chr1	11865000	11870000	5001	*	chr1	11845000	11850000	5001	*	enh764	promoter	129.161	MTHFR	4187.88	TRUE	225	72.8139	9404.68	0.0362682	enh764-MTHFR
chr1	11875000	11880000	5001	*	chr1	11845000	11850000	5001	*	enh765	genic	99.5112	MTHFR	4187.88	TRUE	225	69.7325	6939.17	0.0267601	enh765-MTHFR
chr1	118470000	118475000	5001	*	chr1	118470000	118475000	5001	*	enh7251	promoter	123.354	WDR3	1294	TRUE	226	857.648	105795	0.557791	enh7251-WDR3
chr1	118435000	118440000	5001	*	chr1	118495000	118500000	5001	*	enh7250	genic	64.7779	SPAG17	1592	TRUE	227	29.4721	1909.14	0.0253692	enh7250-SPAG17
chr1	118470000	118475000	5001	*	chr1	118495000	118500000	5001	*	enh7251	promoter	123.354	SPAG17	1592	TRUE	227	50.0167	6169.78	0.0819858	enh7251-SPAG17
chr1	118555000	118560000	5001	*	chr1	118495000	118500000	5001	*	enh7252	genic	58.5034	SPAG17	1592	TRUE	227	26.8224	1569.2	0.020852	enh7252-SPAG17
chr1	118580000	118585000	5001	*	chr1	118495000	118500000	5001	*	enh7255	genic	89.0565	SPAG17	1592	TRUE	227	20.538	1829.04	0.0243048	enh7255-SPAG17
chr1	11850000	11855000	5001	*	chr1	11865000	11870000	5001	*	enh762	genic	107.011	CLCN6	2900.12	TRUE	228	121.387	12989.7	0.0433127	enh762-CLCN6
chr1	11860000	11865000	5001	*	chr1	11865000	11870000	5001	*	enh763	genic	97.9867	CLCN6	2900.12	TRUE	228	202.041	19797.3	0.066012	enh763-CLCN6
chr1	11865000	11870000	5001	*	chr1	11865000	11870000	5001	*	enh764	promoter	129.161	CLCN6	2900.12	TRUE	228	854.97	110428	0.368211	enh764-CLCN6
chr1	11875000	11880000	5001	*	chr1	11865000	11870000	5001	*	enh765	genic	99.5112	CLCN6	2900.12	TRUE	228	111.869	11132.3	0.0371192	enh765-CLCN6
chr1	11880000	11885000	5001	*	chr1	11865000	11870000	5001	*	enh766	genic	63.5222	CLCN6	2900.12	TRUE	228	94.7726	6020.16	0.0200735	enh766-CLCN6
chr1	11885000	11890000	5001	*	chr1	11865000	11870000	5001	*	enh767	genic	59.0338	CLCN6	2900.12	TRUE	228	103.015	6081.34	0.0202775	enh767-CLCN6
chr1	10000	15000	5001	*	chr1	10000	15000	5001	*	enh1	promoter	114.865	DDX11L1	123.875	TRUE	229	4474.35	513945	0.994756	enh1-DDX11L1
chr1	1050000	1055000	5001	*	chr1	1185000	1190000	5001	*	enh77	promoter	111.071	UBE2J2	2289.25	TRUE	230	103.367	11481.1	0.0420974	enh77-UBE2J2
chr1	1050000	1055000	5001	*	chr1	1185000	1190000	5001	*	enh78	intergenic	75.7796	UBE2J2	2289.25	TRUE	230	103.367	7833.12	0.0287214	enh78-UBE2J2
chr1	1090000	1095000	5001	*	chr1	1185000	1190000	5001	*	enh81	intergenic	113.963	UBE2J2	2289.25	TRUE	230	54.3365	6192.36	0.0227053	enh81-UBE2J2
chr1	1135000	1140000	5001	*	chr1	1185000	1190000	5001	*	enh86	intergenic	99.2724	UBE2J2	2289.25	TRUE	230	56.0445	5563.67	0.0204001	enh86-UBE2J2
chr1	1165000	1170000	5001	*	chr1	1185000	1190000	5001	*	enh89	promoter	123.07	UBE2J2	2289.25	TRUE	230	101.215	12456.6	0.045674	enh89-UBE2J2
chr1	1185000	1190000	5001	*	chr1	1185000	1190000	5001	*	enh90	intergenic	81.6447	UBE2J2	2289.25	TRUE	230	820.221	66966.7	0.245544	enh90-UBE2J2
chr1	1195000	1200000	5001	*	chr1	1185000	1190000	5001	*	enh91	genic	85.6745	UBE2J2	2289.25	TRUE	230	181.775	15573.5	0.0571028	enh91-UBE2J2
chr1	1205000	1210000	5001	*	chr1	1185000	1190000	5001	*	enh92	promoter	113.441	UBE2J2	2289.25	TRUE	230	119.749	13584.5	0.0498096	enh92-UBE2J2
chr1	1215000	1220000	5001	*	chr1	1185000	1190000	5001	*	enh93	genic	69.3711	UBE2J2	2289.25	TRUE	230	84.5442	5864.92	0.0215047	enh93-UBE2J2
chr1	11860000	11865000	5001	*	chr1	11900000	11905000	5001	*	enh763	genic	97.9867	NPPA-AS1	89.375	TRUE	231	41.468	4063.31	0.021538	enh763-NPPA-AS1
chr1	11865000	11870000	5001	*	chr1	11900000	11905000	5001	*	enh764	promoter	129.161	NPPA-AS1	89.375	TRUE	231	48.2506	6232.08	0.0330338	enh764-NPPA-AS1
chr1	11875000	11880000	5001	*	chr1	11900000	11905000	5001	*	enh765	genic	99.5112	NPPA-AS1	89.375	TRUE	231	76.5702	7619.6	0.0403885	enh765-NPPA-AS1
chr1	11880000	11885000	5001	*	chr1	11900000	11905000	5001	*	enh766	genic	63.5222	NPPA-AS1	89.375	TRUE	231	98.4024	6250.73	0.0331327	enh766-NPPA-AS1
chr1	11885000	11890000	5001	*	chr1	11900000	11905000	5001	*	enh767	genic	59.0338	NPPA-AS1	89.375	TRUE	231	121.088	7148.28	0.0378902	enh767-NPPA-AS1
chr1	11895000	11900000	5001	*	chr1	11900000	11905000	5001	*	enh768	genic	71.5717	NPPA-AS1	89.375	TRUE	231	289.142	20694.4	0.109693	enh768-NPPA-AS1
chr1	11910000	11915000	5001	*	chr1	11900000	11905000	5001	*	enh769	intergenic	71.0339	NPPA-AS1	89.375	TRUE	231	173.622	12333	0.0653727	enh769-NPPA-AS1
chr1	11915000	11920000	5001	*	chr1	11900000	11905000	5001	*	enh770	promoter	59.8006	NPPA-AS1	89.375	TRUE	231	99.7507	5965.15	0.0316189	enh770-NPPA-AS1
chr1	11925000	11930000	5001	*	chr1	11900000	11905000	5001	*	enh771	intergenic	60.2879	NPPA-AS1	89.375	TRUE	231	86.0494	5187.74	0.0274982	enh771-NPPA-AS1
chr1	11950000	11955000	5001	*	chr1	11900000	11905000	5001	*	enh773	intergenic	63.5272	NPPA-AS1	89.375	TRUE	231	106.781	6783.48	0.0359566	enh773-NPPA-AS1
chr1	11965000	11970000	5001	*	chr1	11900000	11905000	5001	*	enh774	intergenic	125.087	NPPA-AS1	89.375	TRUE	231	80.8625	10114.8	0.0536148	enh774-NPPA-AS1
chr1	11850000	11855000	5001	*	chr1	11905000	11910000	5001	*	enh762	genic	107.011	NPPA	20.5	TRUE	232	34.8755	3732.06	0.0205793	enh762-NPPA
chr1	11865000	11870000	5001	*	chr1	11905000	11910000	5001	*	enh764	promoter	129.161	NPPA	20.5	TRUE	232	28.475	3677.84	0.0202803	enh764-NPPA
chr1	11875000	11880000	5001	*	chr1	11905000	11910000	5001	*	enh765	genic	99.5112	NPPA	20.5	TRUE	232	47.4699	4723.79	0.0260478	enh765-NPPA
chr1	11880000	11885000	5001	*	chr1	11905000	11910000	5001	*	enh766	genic	63.5222	NPPA	20.5	TRUE	232	80.4678	5111.49	0.0281857	enh766-NPPA
chr1	11885000	11890000	5001	*	chr1	11905000	11910000	5001	*	enh767	genic	59.0338	NPPA	20.5	TRUE	232	91.5657	5405.47	0.0298067	enh767-NPPA
chr1	11895000	11900000	5001	*	chr1	11905000	11910000	5001	*	enh768	genic	71.5717	NPPA	20.5	TRUE	232	161.555	11562.7	0.0637591	enh768-NPPA
chr1	11910000	11915000	5001	*	chr1	11905000	11910000	5001	*	enh769	intergenic	71.0339	NPPA	20.5	TRUE	232	333.71	23704.7	0.130712	enh769-NPPA
chr1	11915000	11920000	5001	*	chr1	11905000	11910000	5001	*	enh770	promoter	59.8006	NPPA	20.5	TRUE	232	133.924	8008.71	0.0441615	enh770-NPPA
chr1	11925000	11930000	5001	*	chr1	11905000	11910000	5001	*	enh771	intergenic	60.2879	NPPA	20.5	TRUE	232	123.781	7462.47	0.0411494	enh771-NPPA
chr1	11940000	11945000	5001	*	chr1	11905000	11910000	5001	*	enh772	intergenic	54.9198	NPPA	20.5	TRUE	232	80.073	4397.59	0.0242491	enh772-NPPA
chr1	11950000	11955000	5001	*	chr1	11905000	11910000	5001	*	enh773	intergenic	63.5272	NPPA	20.5	TRUE	232	106.717	6779.45	0.0373831	enh773-NPPA
chr1	11965000	11970000	5001	*	chr1	11905000	11910000	5001	*	enh774	intergenic	125.087	NPPA	20.5	TRUE	232	57.2649	7163.1	0.0394986	enh774-NPPA
chr1	11875000	11880000	5001	*	chr1	11915000	11920000	5001	*	enh765	genic	99.5112	NPPB	27.875	TRUE	233	46.2545	4602.84	0.0219336	enh765-NPPB
chr1	11895000	11900000	5001	*	chr1	11915000	11920000	5001	*	enh768	genic	71.5717	NPPB	27.875	TRUE	233	74.1683	5308.35	0.0252955	enh768-NPPB
chr1	11910000	11915000	5001	*	chr1	11915000	11920000	5001	*	enh769	intergenic	71.0339	NPPB	27.875	TRUE	233	265.92	18889.3	0.0900119	enh769-NPPB
chr1	11915000	11920000	5001	*	chr1	11915000	11920000	5001	*	enh770	promoter	59.8006	NPPB	27.875	TRUE	233	804.718	48122.6	0.229315	enh770-NPPB
chr1	11925000	11930000	5001	*	chr1	11915000	11920000	5001	*	enh771	intergenic	60.2879	NPPB	27.875	TRUE	233	180.917	10907.1	0.0519749	enh771-NPPB
chr1	11940000	11945000	5001	*	chr1	11915000	11920000	5001	*	enh772	intergenic	54.9198	NPPB	27.875	TRUE	233	89.169	4897.14	0.023336	enh772-NPPB
chr1	11950000	11955000	5001	*	chr1	11915000	11920000	5001	*	enh773	intergenic	63.5272	NPPB	27.875	TRUE	233	81.0472	5148.7	0.0245347	enh773-NPPB
chr1	11965000	11970000	5001	*	chr1	11915000	11920000	5001	*	enh774	intergenic	125.087	NPPB	27.875	TRUE	233	54.2488	6785.82	0.032336	enh774-NPPB
chr1	119405000	119410000	5001	*	chr1	119425000	119430000	5001	*	enh7289	intergenic	98.6143	TBX15	1529.62	TRUE	234	69.1812	6822.26	0.0334666	enh7289-TBX15
chr1	119405000	119410000	5001	*	chr1	119425000	119430000	5001	*	enh7290	intergenic	84.5448	TBX15	1529.62	TRUE	234	69.1812	5848.91	0.0286919	enh7290-TBX15
chr1	119420000	119425000	5001	*	chr1	119425000	119430000	5001	*	enh7291	intergenic	74.4567	TBX15	1529.62	TRUE	234	294.279	21911.1	0.107485	enh7291-TBX15
chr1	119425000	119430000	5001	*	chr1	119425000	119430000	5001	*	enh7292	genic	61.4276	TBX15	1529.62	TRUE	234	580.287	35645.6	0.17486	enh7292-TBX15
chr1	119430000	119435000	5001	*	chr1	119425000	119430000	5001	*	enh7293	genic	66.5418	TBX15	1529.62	TRUE	234	248.462	16533.1	0.0811033	enh7293-TBX15
chr1	119435000	119440000	5001	*	chr1	119425000	119430000	5001	*	enh7294	genic	58.3067	TBX15	1529.62	TRUE	234	145.086	8459.49	0.041498	enh7294-TBX15
chr1	119440000	119445000	5001	*	chr1	119425000	119430000	5001	*	enh7295	genic	64.2215	TBX15	1529.62	TRUE	234	98.722	6340.08	0.0311013	enh7295-TBX15
chr1	119445000	119450000	5001	*	chr1	119425000	119430000	5001	*	enh7296	genic	59.8623	TBX15	1529.62	TRUE	234	98.465	5894.34	0.0289147	enh7296-TBX15
chr1	119105000	119110000	5001	*	chr1	119540000	119545000	5001	*	enh7278	intergenic	109.494	LOC105378933	504.875	TRUE	235	43.4078	4752.91	0.0235793	enh7278-LOC105378933
chr1	119525000	119530000	5001	*	chr1	119540000	119545000	5001	*	enh7304	genic	62.1531	LOC105378933	504.875	TRUE	235	81.3111	5053.74	0.0250717	enh7304-LOC105378933
chr1	119530000	119535000	5001	*	chr1	119540000	119545000	5001	*	enh7305	genic	79.6049	LOC105378933	504.875	TRUE	235	131.271	10449.8	0.0518418	enh7305-LOC105378933
chr1	119540000	119545000	5001	*	chr1	119540000	119545000	5001	*	enh7306	promoter	102.654	LOC105378933	504.875	TRUE	235	573.204	58841.5	0.291914	enh7306-LOC105378933
chr1	119550000	119555000	5001	*	chr1	119540000	119545000	5001	*	enh7307	intergenic	66.8115	LOC105378933	504.875	TRUE	235	65.0903	4348.78	0.0215744	enh7307-LOC105378933
chr1	119540000	119545000	5001	*	chr1	119570000	119575000	5001	*	enh7306	promoter	102.654	WARS2	1931.5	TRUE	236	17.4668	1793.03	0.0216725	enh7306-WARS2
chr1	119550000	119555000	5001	*	chr1	119570000	119575000	5001	*	enh7307	intergenic	66.8115	WARS2	1931.5	TRUE	236	43.672	2917.79	0.0352674	enh7307-WARS2
chr1	119550000	119555000	5001	*	chr1	119570000	119575000	5001	*	enh7308	intergenic	60.2127	WARS2	1931.5	TRUE	236	43.672	2629.6	0.0317842	enh7308-WARS2
chr1	119625000	119630000	5001	*	chr1	119570000	119575000	5001	*	enh7309	genic	58.9602	WARS2	1931.5	TRUE	236	29.7839	1756.06	0.0212256	enh7309-WARS2
chr1	119680000	119685000	5001	*	chr1	119570000	119575000	5001	*	enh7311	promoter	119.624	WARS2	1931.5	TRUE	236	20.5544	2458.8	0.0297197	enh7311-WARS2
chr1	119540000	119545000	5001	*	chr1	119590000	119595000	5001	*	enh7306	promoter	102.654	WARS2-IT1	85.375	TRUE	237	16.5384	1697.73	0.0220554	enh7306-WARS2-IT1
chr1	119625000	119630000	5001	*	chr1	119590000	119595000	5001	*	enh7309	genic	58.9602	WARS2-IT1	85.375	TRUE	237	35.7294	2106.61	0.0273673	enh7309-WARS2-IT1
chr1	119655000	119660000	5001	*	chr1	119590000	119595000	5001	*	enh7310	genic	60.4479	WARS2-IT1	85.375	TRUE	237	25.7864	1558.73	0.0202497	enh7310-WARS2-IT1
chr1	119680000	119685000	5001	*	chr1	119590000	119595000	5001	*	enh7311	promoter	119.624	WARS2-IT1	85.375	TRUE	237	20.3523	2434.62	0.0316285	enh7311-WARS2-IT1
chr1	119680000	119685000	5001	*	chr1	119680000	119685000	5001	*	enh7311	promoter	119.624	LOC101929147	1763.25	TRUE	238	787.362	94187.5	0.52373	enh7311-LOC101929147
chr1	119690000	119695000	5001	*	chr1	119680000	119685000	5001	*	enh7312	genic	56.6885	LOC101929147	1763.25	TRUE	238	119.877	6795.64	0.0377872	enh7312-LOC101929147
chr1	11965000	11970000	5001	*	chr1	11975000	11980000	5001	*	enh774	intergenic	125.087	KIAA2013	1669.38	TRUE	239	131.404	16437	0.09091	enh774-KIAA2013
chr1	11985000	11990000	5001	*	chr1	11975000	11980000	5001	*	enh775	promoter	114.505	KIAA2013	1669.38	TRUE	239	137.805	15779.3	0.0872728	enh775-KIAA2013
chr1	11990000	11995000	5001	*	chr1	11975000	11980000	5001	*	enh776	promoter	112.557	KIAA2013	1669.38	TRUE	239	113.751	12803.5	0.0708138	enh776-KIAA2013
chr1	12020000	12025000	5001	*	chr1	11975000	11980000	5001	*	enh779	genic	102.514	KIAA2013	1669.38	TRUE	239	85.2171	8735.96	0.0483171	enh779-KIAA2013
chr1	12025000	12030000	5001	*	chr1	11975000	11980000	5001	*	enh780	genic	66.1201	KIAA2013	1669.38	TRUE	239	74.1781	4904.66	0.0271268	enh780-KIAA2013
chr1	12040000	12045000	5001	*	chr1	11975000	11980000	5001	*	enh783	promoter	117.973	KIAA2013	1669.38	TRUE	239	51.0962	6027.97	0.0333396	enh783-KIAA2013
chr1	119815000	119820000	5001	*	chr1	119910000	119915000	5001	*	enh7316	intergenic	62.5099	HAO2	141.75	TRUE	240	54.7792	3424.24	0.022059	enh7316-HAO2
chr1	119825000	119830000	5001	*	chr1	119910000	119915000	5001	*	enh7317	intergenic	60.9245	HAO2	141.75	TRUE	240	60.6212	3693.31	0.0237923	enh7317-HAO2
chr1	119825000	119830000	5001	*	chr1	119910000	119915000	5001	*	enh7318	intergenic	64.5072	HAO2	141.75	TRUE	240	60.6212	3910.5	0.0251915	enh7318-HAO2
chr1	119825000	119830000	5001	*	chr1	119910000	119915000	5001	*	enh7319	intergenic	64.466	HAO2	141.75	TRUE	240	60.6212	3908.01	0.0251754	enh7319-HAO2
chr1	119865000	119870000	5001	*	chr1	119910000	119915000	5001	*	enh7322	intergenic	87.4972	HAO2	141.75	TRUE	240	39.0339	3415.36	0.0220017	enh7322-HAO2
chr1	119890000	119895000	5001	*	chr1	119910000	119915000	5001	*	enh7323	intergenic	93.8047	HAO2	141.75	TRUE	240	52.7507	4948.26	0.0318767	enh7323-HAO2
chr1	119910000	119915000	5001	*	chr1	119910000	119915000	5001	*	enh7324	intergenic	63.0281	HAO2	141.75	TRUE	240	714.457	45030.9	0.290089	enh7324-HAO2
chr1	119915000	119920000	5001	*	chr1	119910000	119915000	5001	*	enh7325	genic	60.504	HAO2	141.75	TRUE	240	218.2	13202	0.0850472	enh7325-HAO2
chr1	119815000	119820000	5001	*	chr1	119910000	119915000	5001	*	enh7316	intergenic	62.5099	HAO2-IT1	8	TRUE	241	54.7792	3424.24	0.022059	enh7316-HAO2-IT1
chr1	119825000	119830000	5001	*	chr1	119910000	119915000	5001	*	enh7317	intergenic	60.9245	HAO2-IT1	8	TRUE	241	60.6212	3693.31	0.0237923	enh7317-HAO2-IT1
chr1	119825000	119830000	5001	*	chr1	119910000	119915000	5001	*	enh7318	intergenic	64.5072	HAO2-IT1	8	TRUE	241	60.6212	3910.5	0.0251915	enh7318-HAO2-IT1
chr1	119825000	119830000	5001	*	chr1	119910000	119915000	5001	*	enh7319	intergenic	64.466	HAO2-IT1	8	TRUE	241	60.6212	3908.01	0.0251754	enh7319-HAO2-IT1
chr1	119865000	119870000	5001	*	chr1	119910000	119915000	5001	*	enh7322	intergenic	87.4972	HAO2-IT1	8	TRUE	241	39.0339	3415.36	0.0220017	enh7322-HAO2-IT1
chr1	119890000	119895000	5001	*	chr1	119910000	119915000	5001	*	enh7323	intergenic	93.8047	HAO2-IT1	8	TRUE	241	52.7507	4948.26	0.0318767	enh7323-HAO2-IT1
chr1	119910000	119915000	5001	*	chr1	119910000	119915000	5001	*	enh7324	intergenic	63.0281	HAO2-IT1	8	TRUE	241	714.457	45030.9	0.290089	enh7324-HAO2-IT1
chr1	119915000	119920000	5001	*	chr1	119910000	119915000	5001	*	enh7325	genic	60.504	HAO2-IT1	8	TRUE	241	218.2	13202	0.0850472	enh7325-HAO2-IT1
chr1	11965000	11970000	5001	*	chr1	11990000	11995000	5001	*	enh774	intergenic	125.087	PLOD1	2522.5	TRUE	242	59.4822	7440.44	0.02638	enh774-PLOD1
chr1	11985000	11990000	5001	*	chr1	11990000	11995000	5001	*	enh775	promoter	114.505	PLOD1	2522.5	TRUE	242	377.416	43216.1	0.153222	enh775-PLOD1
chr1	11990000	11995000	5001	*	chr1	11990000	11995000	5001	*	enh776	promoter	112.557	PLOD1	2522.5	TRUE	242	711.498	80083.8	0.283936	enh776-PLOD1
chr1	12005000	12010000	5001	*	chr1	11990000	11995000	5001	*	enh777	genic	63.4813	PLOD1	2522.5	TRUE	242	127.478	8092.47	0.0286918	enh777-PLOD1
chr1	12005000	12010000	5001	*	chr1	11990000	11995000	5001	*	enh778	genic	66.1028	PLOD1	2522.5	TRUE	242	127.478	8426.65	0.0298766	enh778-PLOD1
chr1	12020000	12025000	5001	*	chr1	11990000	11995000	5001	*	enh779	genic	102.514	PLOD1	2522.5	TRUE	242	105.193	10783.8	0.0382339	enh779-PLOD1
chr1	12025000	12030000	5001	*	chr1	11990000	11995000	5001	*	enh780	genic	66.1201	PLOD1	2522.5	TRUE	242	92.7087	6129.91	0.0217335	enh780-PLOD1
chr1	119890000	119895000	5001	*	chr1	119955000	119960000	5001	*	enh7323	intergenic	93.8047	HSD3B2	56.25	TRUE	243	20.6864	1940.48	0.0205868	enh7323-HSD3B2
chr1	119915000	119920000	5001	*	chr1	119955000	119960000	5001	*	enh7325	genic	60.504	HSD3B2	56.25	TRUE	243	32.0881	1941.46	0.0205971	enh7325-HSD3B2
chr1	119950000	119955000	5001	*	chr1	119955000	119960000	5001	*	enh7326	intergenic	60.0027	HSD3B2	56.25	TRUE	243	266.571	15995	0.169692	enh7326-HSD3B2
chr1	119975000	119980000	5001	*	chr1	119955000	119960000	5001	*	enh7327	intergenic	59.6973	HSD3B2	56.25	TRUE	243	76.3034	4555.11	0.0483255	enh7327-HSD3B2
chr1	120020000	120025000	5001	*	chr1	119955000	119960000	5001	*	enh7329	intergenic	60.896	HSD3B2	56.25	TRUE	243	37.9377	2310.25	0.0245097	enh7329-HSD3B2
chr1	120015000	120020000	5001	*	chr1	120045000	120050000	5001	*	enh7328	intergenic	66.9779	HSD3B1	64.75	TRUE	244	57.7519	3868.1	0.0362017	enh7328-HSD3B1
chr1	120020000	120025000	5001	*	chr1	120045000	120050000	5001	*	enh7329	intergenic	60.896	HSD3B1	64.75	TRUE	244	98.1204	5975.14	0.0559216	enh7329-HSD3B1
chr1	120050000	120055000	5001	*	chr1	120045000	120050000	5001	*	enh7330	genic	58.4164	HSD3B1	64.75	TRUE	244	321.633	18788.7	0.175844	enh7330-HSD3B1
chr1	120075000	120080000	5001	*	chr1	120045000	120050000	5001	*	enh7331	intergenic	57.351	HSD3B1	64.75	TRUE	244	57.7024	3309.29	0.0309718	enh7331-HSD3B1
chr1	120105000	120110000	5001	*	chr1	120045000	120050000	5001	*	enh7334	genic	85.4858	HSD3B1	64.75	TRUE	244	26.169	2237.08	0.0209369	enh7334-HSD3B1
chr1	120090000	120095000	5001	*	chr1	120105000	120110000	5001	*	enh7332	intergenic	71.0237	HSD3BP4	344.75	TRUE	245	101.413	7202.71	0.0304652	enh7332-HSD3BP4
chr1	120095000	120100000	5001	*	chr1	120105000	120110000	5001	*	enh7333	intergenic	69.8041	HSD3BP4	344.75	TRUE	245	162.952	11374.7	0.0481115	enh7333-HSD3BP4
chr1	120105000	120110000	5001	*	chr1	120105000	120110000	5001	*	enh7334	genic	85.4858	HSD3BP4	344.75	TRUE	245	661.766	56571.6	0.23928	enh7334-HSD3BP4
chr1	120110000	120115000	5001	*	chr1	120105000	120110000	5001	*	enh7335	genic	67.2281	HSD3BP4	344.75	TRUE	245	260.335	17501.8	0.0740273	enh7335-HSD3BP4
chr1	120110000	120115000	5001	*	chr1	120105000	120110000	5001	*	enh7336	genic	68.9417	HSD3BP4	344.75	TRUE	245	260.335	17948	0.0759142	enh7336-HSD3BP4
chr1	120125000	120130000	5001	*	chr1	120105000	120110000	5001	*	enh7337	intergenic	74.193	HSD3BP4	344.75	TRUE	245	87.8151	6515.26	0.0275575	enh7337-HSD3BP4
chr1	120125000	120130000	5001	*	chr1	120105000	120110000	5001	*	enh7338	intergenic	79.126	HSD3BP4	344.75	TRUE	245	87.8151	6948.45	0.0293897	enh7338-HSD3BP4
chr1	120095000	120100000	5001	*	chr1	120140000	120145000	5001	*	enh7333	intergenic	69.8041	LINC00622	12	TRUE	246	62.2836	4347.65	0.0216583	enh7333-LINC00622
chr1	120105000	120110000	5001	*	chr1	120140000	120145000	5001	*	enh7334	genic	85.4858	LINC00622	12	TRUE	246	51.7431	4423.3	0.0220351	enh7334-LINC00622
chr1	120125000	120130000	5001	*	chr1	120140000	120145000	5001	*	enh7337	intergenic	74.193	LINC00622	12	TRUE	246	110.419	8192.29	0.0408107	enh7337-LINC00622
chr1	120125000	120130000	5001	*	chr1	120140000	120145000	5001	*	enh7338	intergenic	79.126	LINC00622	12	TRUE	246	110.419	8736.98	0.0435241	enh7338-LINC00622
chr1	120130000	120135000	5001	*	chr1	120140000	120145000	5001	*	enh7339	intergenic	75.248	LINC00622	12	TRUE	246	186.586	14040.3	0.0699429	enh7339-LINC00622
chr1	120135000	120140000	5001	*	chr1	120140000	120145000	5001	*	enh7340	intergenic	65.8405	LINC00622	12	TRUE	246	266.68	17558.3	0.0874685	enh7340-LINC00622
chr1	120145000	120150000	5001	*	chr1	120140000	120145000	5001	*	enh7341	intergenic	62.602	LINC00622	12	TRUE	246	350.465	21939.8	0.109295	enh7341-LINC00622
chr1	120150000	120155000	5001	*	chr1	120140000	120145000	5001	*	enh7342	intergenic	61.3357	LINC00622	12	TRUE	246	112.277	6886.61	0.0343063	enh7342-LINC00622
chr1	120155000	120160000	5001	*	chr1	120140000	120145000	5001	*	enh7343	intergenic	73.3112	LINC00622	12	TRUE	246	75.2712	5518.22	0.0274896	enh7343-LINC00622
chr1	120155000	120160000	5001	*	chr1	120140000	120145000	5001	*	enh7344	intergenic	71.446	LINC00622	12	TRUE	246	75.2712	5377.82	0.0267901	enh7344-LINC00622
chr1	120190000	120195000	5001	*	chr1	120140000	120145000	5001	*	enh7347	promoter	121.177	LINC00622	12	TRUE	246	37.7622	4575.92	0.0227954	enh7347-LINC00622
chr1	120205000	120210000	5001	*	chr1	120140000	120145000	5001	*	enh7348	intergenic	62.125	LINC00622	12	TRUE	246	67.0918	4168.07	0.0207637	enh7348-LINC00622
chr1	120215000	120220000	5001	*	chr1	120140000	120145000	5001	*	enh7350	intergenic	67.9597	LINC00622	12	TRUE	246	64.9652	4415.02	0.0219938	enh7350-LINC00622
chr1	120145000	120150000	5001	*	chr1	120160000	120165000	5001	*	enh7341	intergenic	62.602	ZNF697	1405.38	TRUE	247	66.9369	4190.38	0.0217284	enh7341-ZNF697
chr1	120150000	120155000	5001	*	chr1	120160000	120165000	5001	*	enh7342	intergenic	61.3357	ZNF697	1405.38	TRUE	247	76.5882	4697.59	0.0243585	enh7342-ZNF697
chr1	120155000	120160000	5001	*	chr1	120160000	120165000	5001	*	enh7343	intergenic	73.3112	ZNF697	1405.38	TRUE	247	263.771	19337.4	0.10027	enh7343-ZNF697
chr1	120155000	120160000	5001	*	chr1	120160000	120165000	5001	*	enh7344	intergenic	71.446	ZNF697	1405.38	TRUE	247	263.771	18845.4	0.0977193	enh7344-ZNF697
chr1	120165000	120170000	5001	*	chr1	120160000	120165000	5001	*	enh7345	genic	66.8466	ZNF697	1405.38	TRUE	247	301.522	20155.7	0.104514	enh7345-ZNF697
chr1	120185000	120190000	5001	*	chr1	120160000	120165000	5001	*	enh7346	genic	74.5763	ZNF697	1405.38	TRUE	247	117.327	8749.79	0.0453704	enh7346-ZNF697
chr1	120190000	120195000	5001	*	chr1	120160000	120165000	5001	*	enh7347	promoter	121.177	ZNF697	1405.38	TRUE	247	88.8877	10771.2	0.0558518	enh7347-ZNF697
chr1	120205000	120210000	5001	*	chr1	120160000	120165000	5001	*	enh7348	intergenic	62.125	ZNF697	1405.38	TRUE	247	86.3922	5367.11	0.0278301	enh7348-ZNF697
chr1	120215000	120220000	5001	*	chr1	120160000	120165000	5001	*	enh7349	intergenic	60.0317	ZNF697	1405.38	TRUE	247	80.3947	4826.23	0.0250255	enh7349-ZNF697
chr1	120215000	120220000	5001	*	chr1	120160000	120165000	5001	*	enh7350	intergenic	67.9597	ZNF697	1405.38	TRUE	247	80.3947	5463.6	0.0283305	enh7350-ZNF697
chr1	120245000	120250000	5001	*	chr1	120250000	120255000	5001	*	enh7351	intergenic	74.9624	PHGDH	690.875	TRUE	248	225.121	16875.6	0.0730073	enh7351-PHGDH
chr1	120250000	120255000	5001	*	chr1	120250000	120255000	5001	*	enh7352	promoter	90.9842	PHGDH	690.875	TRUE	248	1136.71	103423	0.447428	enh7352-PHGDH
chr1	120265000	120270000	5001	*	chr1	120250000	120255000	5001	*	enh7353	genic	62.4986	PHGDH	690.875	TRUE	248	113.773	7110.66	0.0307621	enh7353-PHGDH
chr1	120265000	120270000	5001	*	chr1	120250000	120255000	5001	*	enh7354	genic	61.9244	PHGDH	690.875	TRUE	248	113.773	7045.33	0.0304795	enh7354-PHGDH
chr1	120265000	120270000	5001	*	chr1	120290000	120295000	5001	*	enh7353	genic	62.4986	HMGCS2	123.625	TRUE	249	69.503	4343.84	0.0236543	enh7353-HMGCS2
chr1	120265000	120270000	5001	*	chr1	120290000	120295000	5001	*	enh7354	genic	61.9244	HMGCS2	123.625	TRUE	249	69.503	4303.93	0.023437	enh7354-HMGCS2
chr1	120270000	120275000	5001	*	chr1	120290000	120295000	5001	*	enh7355	genic	62.0733	HMGCS2	123.625	TRUE	249	95.8058	5946.98	0.0323842	enh7355-HMGCS2
chr1	120285000	120290000	5001	*	chr1	120290000	120295000	5001	*	enh7356	genic	71.4208	HMGCS2	123.625	TRUE	249	252.522	18035.4	0.0982114	enh7356-HMGCS2
chr1	120290000	120295000	5001	*	chr1	120290000	120295000	5001	*	enh7357	genic	61.9811	HMGCS2	123.625	TRUE	249	689.303	42723.8	0.232652	enh7357-HMGCS2
chr1	120290000	120295000	5001	*	chr1	120335000	120340000	5001	*	enh7357	genic	61.9811	REG4	130.25	TRUE	250	57.4467	3560.61	0.0221569	enh7357-REG4
chr1	120325000	120330000	5001	*	chr1	120335000	120340000	5001	*	enh7358	intergenic	62.9252	REG4	130.25	TRUE	250	140.868	8864.17	0.0551598	enh7358-REG4
chr1	120325000	120330000	5001	*	chr1	120335000	120340000	5001	*	enh7359	intergenic	64.2743	REG4	130.25	TRUE	250	140.868	9054.21	0.0563423	enh7359-REG4
chr1	120325000	120330000	5001	*	chr1	120335000	120340000	5001	*	enh7360	intergenic	67.1999	REG4	130.25	TRUE	250	140.868	9466.34	0.058907	enh7360-REG4
chr1	120330000	120335000	5001	*	chr1	120335000	120340000	5001	*	enh7361	intergenic	59.5145	REG4	130.25	TRUE	250	356.884	21239.8	0.132171	enh7361-REG4
chr1	120350000	120355000	5001	*	chr1	120335000	120340000	5001	*	enh7362	genic	65.7534	REG4	130.25	TRUE	250	129.968	8545.82	0.0531787	enh7362-REG4
chr1	120365000	120370000	5001	*	chr1	120335000	120340000	5001	*	enh7363	intergenic	61.4687	REG4	130.25	TRUE	250	66.0386	4059.3	0.0252601	enh7363-REG4
chr1	120380000	120385000	5001	*	chr1	120335000	120340000	5001	*	enh7364	genic	91.9399	REG4	130.25	TRUE	250	42.5332	3910.5	0.0243341	enh7364-REG4
chr1	120385000	120390000	5001	*	chr1	120335000	120340000	5001	*	enh7365	genic	89.3899	REG4	130.25	TRUE	250	42.5111	3800.06	0.0236469	enh7365-REG4
chr1	120350000	120355000	5001	*	chr1	120375000	120380000	5001	*	enh7362	genic	65.7534	NBPF7	660.875	TRUE	251	72.3713	4758.66	0.0278361	enh7362-NBPF7
chr1	120365000	120370000	5001	*	chr1	120375000	120380000	5001	*	enh7363	intergenic	61.4687	NBPF7	660.875	TRUE	251	169.04	10390.6	0.0607809	enh7363-NBPF7
chr1	120380000	120385000	5001	*	chr1	120375000	120380000	5001	*	enh7364	genic	91.9399	NBPF7	660.875	TRUE	251	328.8	30229.8	0.176832	enh7364-NBPF7
chr1	120385000	120390000	5001	*	chr1	120375000	120380000	5001	*	enh7365	genic	89.3899	NBPF7	660.875	TRUE	251	146.454	13091.5	0.0765799	enh7365-NBPF7
chr1	120385000	120390000	5001	*	chr1	120375000	120380000	5001	*	enh7366	intergenic	67.7592	NBPF7	660.875	TRUE	251	146.454	9923.62	0.058049	enh7366-NBPF7
chr1	120390000	120395000	5001	*	chr1	120375000	120380000	5001	*	enh7367	intergenic	63.3607	NBPF7	660.875	TRUE	251	113.209	7173.01	0.041959	enh7367-NBPF7
chr1	120400000	120405000	5001	*	chr1	120375000	120380000	5001	*	enh7368	intergenic	78.3709	NBPF7	660.875	TRUE	251	81.3993	6379.34	0.0373164	enh7368-NBPF7
chr1	120410000	120415000	5001	*	chr1	120375000	120380000	5001	*	enh7369	intergenic	72.3193	NBPF7	660.875	TRUE	251	55.4699	4011.55	0.0234659	enh7369-NBPF7
chr1	12020000	12025000	5001	*	chr1	12040000	12045000	5001	*	enh779	genic	102.514	MFN2	2358.62	TRUE	252	79.7539	8175.9	0.0286355	enh779-MFN2
chr1	12030000	12035000	5001	*	chr1	12040000	12045000	5001	*	enh781	genic	68.7039	MFN2	2358.62	TRUE	252	118.216	8121.91	0.0284464	enh781-MFN2
chr1	12035000	12040000	5001	*	chr1	12040000	12045000	5001	*	enh782	intergenic	80.8236	MFN2	2358.62	TRUE	252	241.241	19498	0.0682903	enh782-MFN2
chr1	12040000	12045000	5001	*	chr1	12040000	12045000	5001	*	enh783	promoter	117.973	MFN2	2358.62	TRUE	252	717.064	84594	0.296285	enh783-MFN2
chr1	12045000	12050000	5001	*	chr1	12040000	12045000	5001	*	enh784	genic	89.3028	MFN2	2358.62	TRUE	252	288.175	25734.8	0.0901345	enh784-MFN2
chr1	12060000	12065000	5001	*	chr1	12040000	12045000	5001	*	enh785	genic	60.5172	MFN2	2358.62	TRUE	252	99.7222	6034.91	0.0211369	enh785-MFN2
chr1	12075000	12080000	5001	*	chr1	12040000	12045000	5001	*	enh786	promoter	126.115	MFN2	2358.62	TRUE	252	63.3668	7991.47	0.0279896	enh786-MFN2
chr1	120380000	120385000	5001	*	chr1	120435000	120440000	5001	*	enh7364	genic	91.9399	ADAM30	28.75	TRUE	253	31.6928	2913.83	0.0212366	enh7364-ADAM30
chr1	120385000	120390000	5001	*	chr1	120435000	120440000	5001	*	enh7365	genic	89.3899	ADAM30	28.75	TRUE	253	30.7244	2746.45	0.0200167	enh7365-ADAM30
chr1	120400000	120405000	5001	*	chr1	120435000	120440000	5001	*	enh7368	intergenic	78.3709	ADAM30	28.75	TRUE	253	42.7245	3348.36	0.0244036	enh7368-ADAM30
chr1	120410000	120415000	5001	*	chr1	120435000	120440000	5001	*	enh7369	intergenic	72.3193	ADAM30	28.75	TRUE	253	60.5043	4375.63	0.0318906	enh7369-ADAM30
chr1	120415000	120420000	5001	*	chr1	120435000	120440000	5001	*	enh7370	intergenic	65.2615	ADAM30	28.75	TRUE	253	80.7919	5272.6	0.0384279	enh7370-ADAM30
chr1	120425000	120430000	5001	*	chr1	120435000	120440000	5001	*	enh7371	intergenic	68.4895	ADAM30	28.75	TRUE	253	158.897	10882.8	0.0793162	enh7371-ADAM30
chr1	120425000	120430000	5001	*	chr1	120435000	120440000	5001	*	enh7372	intergenic	65.2756	ADAM30	28.75	TRUE	253	158.897	10372.1	0.0755942	enh7372-ADAM30
chr1	120490000	120495000	5001	*	chr1	120435000	120440000	5001	*	enh7373	genic	70.6412	ADAM30	28.75	TRUE	253	46.7109	3299.72	0.0240491	enh7373-ADAM30
chr1	120685000	120690000	5001	*	chr1	120435000	120440000	5001	*	enh7407	intergenic	100.318	ADAM30	28.75	TRUE	253	33.6231	3373	0.0245832	enh7407-ADAM30
chr1	120685000	120690000	5001	*	chr1	120435000	120440000	5001	*	enh7408	intergenic	97.0874	ADAM30	28.75	TRUE	253	33.6231	3264.38	0.0237915	enh7408-ADAM30
chr1	120385000	120390000	5001	*	chr1	120450000	120455000	5001	*	enh7365	genic	89.3899	NOTCH2	8081.5	TRUE	254	26.5651	2374.66	0.0201439	enh7365-NOTCH2
chr1	120400000	120405000	5001	*	chr1	120450000	120455000	5001	*	enh7368	intergenic	78.3709	NOTCH2	8081.5	TRUE	254	34.1702	2677.95	0.0227167	enh7368-NOTCH2
chr1	120410000	120415000	5001	*	chr1	120450000	120455000	5001	*	enh7369	intergenic	72.3193	NOTCH2	8081.5	TRUE	254	54.3327	3929.31	0.0333317	enh7369-NOTCH2
chr1	120415000	120420000	5001	*	chr1	120450000	120455000	5001	*	enh7370	intergenic	65.2615	NOTCH2	8081.5	TRUE	254	44.7555	2920.81	0.0247768	enh7370-NOTCH2
chr1	120425000	120430000	5001	*	chr1	120450000	120455000	5001	*	enh7371	intergenic	68.4895	NOTCH2	8081.5	TRUE	254	70.8123	4849.9	0.041141	enh7371-NOTCH2
chr1	120425000	120430000	5001	*	chr1	120450000	120455000	5001	*	enh7372	intergenic	65.2756	NOTCH2	8081.5	TRUE	254	70.8123	4622.31	0.0392104	enh7372-NOTCH2
chr1	120490000	120495000	5001	*	chr1	120450000	120455000	5001	*	enh7373	genic	70.6412	NOTCH2	8081.5	TRUE	254	45.283	3198.84	0.0271353	enh7373-NOTCH2
chr1	120505000	120510000	5001	*	chr1	120450000	120455000	5001	*	enh7374	genic	59.8579	NOTCH2	8081.5	TRUE	254	39.873	2386.72	0.0202462	enh7374-NOTCH2
chr1	120510000	120515000	5001	*	chr1	120450000	120455000	5001	*	enh7375	genic	77.5583	NOTCH2	8081.5	TRUE	254	33.2554	2579.24	0.0218793	enh7375-NOTCH2
chr1	120665000	120670000	5001	*	chr1	120450000	120455000	5001	*	enh7405	intergenic	95.4575	NOTCH2	8081.5	TRUE	254	26.0524	2486.89	0.0210959	enh7405-NOTCH2
chr1	120685000	120690000	5001	*	chr1	120450000	120455000	5001	*	enh7407	intergenic	100.318	NOTCH2	8081.5	TRUE	254	32.1456	3224.79	0.0273554	enh7407-NOTCH2
chr1	120685000	120690000	5001	*	chr1	120450000	120455000	5001	*	enh7408	intergenic	97.0874	NOTCH2	8081.5	TRUE	254	32.1456	3120.93	0.0264744	enh7408-NOTCH2
chr1	11965000	11970000	5001	*	chr1	12075000	12080000	5001	*	enh774	intergenic	125.087	MIIP	1959.75	TRUE	255	37.3816	4675.95	0.0202227	enh774-MIIP
chr1	12035000	12040000	5001	*	chr1	12075000	12080000	5001	*	enh782	intergenic	80.8236	MIIP	1959.75	TRUE	255	58.9206	4762.17	0.0205956	enh782-MIIP
chr1	12040000	12045000	5001	*	chr1	12075000	12080000	5001	*	enh783	promoter	117.973	MIIP	1959.75	TRUE	255	63.3668	7475.56	0.0323306	enh783-MIIP
chr1	12045000	12050000	5001	*	chr1	12075000	12080000	5001	*	enh784	genic	89.3028	MIIP	1959.75	TRUE	255	78.4546	7006.21	0.0303007	enh784-MIIP
chr1	12060000	12065000	5001	*	chr1	12075000	12080000	5001	*	enh785	genic	60.5172	MIIP	1959.75	TRUE	255	140.593	8508.29	0.036797	enh785-MIIP
chr1	12075000	12080000	5001	*	chr1	12075000	12080000	5001	*	enh786	promoter	126.115	MIIP	1959.75	TRUE	255	577.999	72894.1	0.315255	enh786-MIIP
chr1	12090000	12095000	5001	*	chr1	12075000	12080000	5001	*	enh787	genic	67.1527	MIIP	1959.75	TRUE	255	90.6148	6085.03	0.0263168	enh787-MIIP
chr1	120750000	120755000	5001	*	chr1	120835000	120840000	5001	*	enh7410	intergenic	128.116	FAM72B	1857.12	TRUE	256	46.244	5924.6	0.0215668	enh7410-FAM72B
chr1	120755000	120760000	5001	*	chr1	120835000	120840000	5001	*	enh7411	intergenic	119.628	FAM72B	1857.12	TRUE	256	58.8992	7045.97	0.0256489	enh7411-FAM72B
chr1	120825000	120830000	5001	*	chr1	120835000	120840000	5001	*	enh7424	intergenic	79.7663	FAM72B	1857.12	TRUE	256	71.0071	5663.97	0.0206181	enh7424-FAM72B
chr1	120835000	120840000	5001	*	chr1	120835000	120840000	5001	*	enh7425	promoter	152.253	FAM72B	1857.12	TRUE	256	653.205	99452.5	0.362029	enh7425-FAM72B
chr1	120855000	120860000	5001	*	chr1	120835000	120840000	5001	*	enh7426	intergenic	85.6499	FAM72B	1857.12	TRUE	256	81.6701	6995.04	0.0254635	enh7426-FAM72B
chr1	120860000	120865000	5001	*	chr1	120835000	120840000	5001	*	enh7427	intergenic	90.6916	FAM72B	1857.12	TRUE	256	121.846	11050.4	0.040226	enh7427-FAM72B
chr1	121135000	121140000	5001	*	chr1	120835000	120840000	5001	*	enh7447	genic	102.168	FAM72B	1857.12	TRUE	256	56.5553	5778.17	0.0210338	enh7447-FAM72B
chr1	121135000	121140000	5001	*	chr1	120835000	120840000	5001	*	enh7448	promoter	125.624	FAM72B	1857.12	TRUE	256	56.5553	7104.68	0.0258626	enh7448-FAM72B
chr1	120860000	120865000	5001	*	chr1	120905000	120910000	5001	*	enh7427	intergenic	90.6916	HIST2H2BA	317	TRUE	257	62.3819	5657.52	0.0270289	enh7427-HIST2H2BA
chr1	120885000	120890000	5001	*	chr1	120905000	120910000	5001	*	enh7431	intergenic	63.5372	HIST2H2BA	317	TRUE	257	75.4097	4791.32	0.0228907	enh7431-HIST2H2BA
chr1	120890000	120895000	5001	*	chr1	120905000	120910000	5001	*	enh7432	intergenic	73.1292	HIST2H2BA	317	TRUE	257	113.062	8268.11	0.0395011	enh7432-HIST2H2BA
chr1	120905000	120910000	5001	*	chr1	120905000	120910000	5001	*	enh7433	promoter	86.7019	HIST2H2BA	317	TRUE	257	1209.7	104883	0.501083	enh7433-HIST2H2BA
chr1	120925000	120930000	5001	*	chr1	120905000	120910000	5001	*	enh7434	genic	104.962	HIST2H2BA	317	TRUE	257	78.7837	8269.3	0.0395068	enh7434-HIST2H2BA
chr1	120905000	120910000	5001	*	chr1	120925000	120930000	5001	*	enh7433	promoter	86.7019	FCGR1B	5867.88	TRUE	258	78.7837	6830.7	0.0261806	enh7433-FCGR1B
chr1	120925000	120930000	5001	*	chr1	120925000	120930000	5001	*	enh7434	genic	104.962	FCGR1B	5867.88	TRUE	258	866.944	90996.2	0.348769	enh7434-FCGR1B
chr1	120930000	120935000	5001	*	chr1	120925000	120930000	5001	*	enh7435	genic	120.114	FCGR1B	5867.88	TRUE	258	493.249	59246.2	0.227078	enh7435-FCGR1B
chr1	120930000	120935000	5001	*	chr1	120925000	120930000	5001	*	enh7436	genic	94.4371	FCGR1B	5867.88	TRUE	258	493.249	46581	0.178535	enh7436-FCGR1B
chr1	120935000	120940000	5001	*	chr1	120925000	120930000	5001	*	enh7437	promoter	112.19	FCGR1B	5867.88	TRUE	258	47.2087	5296.36	0.0202998	enh7437-FCGR1B
chr1	120755000	120760000	5001	*	chr1	121100000	121105000	5001	*	enh7411	intergenic	119.628	SRGAP2-AS1	15974.1	TRUE	259	60.5097	7238.63	0.0228751	enh7411-SRGAP2-AS1
chr1	121090000	121095000	5001	*	chr1	121100000	121105000	5001	*	enh7440	intergenic	96.8588	SRGAP2-AS1	15974.1	TRUE	259	163.839	15869.2	0.050149	enh7440-SRGAP2-AS1
chr1	121095000	121100000	5001	*	chr1	121100000	121105000	5001	*	enh7441	intergenic	106.194	SRGAP2-AS1	15974.1	TRUE	259	286.518	30426.6	0.0961525	enh7441-SRGAP2-AS1
chr1	121100000	121105000	5001	*	chr1	121100000	121105000	5001	*	enh7442	genic	133.403	SRGAP2-AS1	15974.1	TRUE	259	974.404	129989	0.410784	enh7442-SRGAP2-AS1
chr1	120755000	120760000	5001	*	chr1	121105000	121110000	5001	*	enh7411	intergenic	119.628	SRGAP2D	3357.12	TRUE	260	36.9692	4422.53	0.025213	enh7411-SRGAP2D
chr1	120760000	120765000	5001	*	chr1	121105000	121110000	5001	*	enh7412	intergenic	113.174	SRGAP2D	3357.12	TRUE	260	36.943	4181	0.023836	enh7412-SRGAP2D
chr1	120835000	120840000	5001	*	chr1	121105000	121110000	5001	*	enh7425	promoter	152.253	SRGAP2D	3357.12	TRUE	260	30.6502	4666.59	0.0266044	enh7425-SRGAP2D
chr1	121085000	121090000	5001	*	chr1	121105000	121110000	5001	*	enh7438	intergenic	75.6384	SRGAP2D	3357.12	TRUE	260	71.236	5388.18	0.0307182	enh7438-SRGAP2D
chr1	121085000	121090000	5001	*	chr1	121105000	121110000	5001	*	enh7439	intergenic	83.9527	SRGAP2D	3357.12	TRUE	260	71.236	5980.45	0.0340948	enh7439-SRGAP2D
chr1	121090000	121095000	5001	*	chr1	121105000	121110000	5001	*	enh7440	intergenic	96.8588	SRGAP2D	3357.12	TRUE	260	58.2396	5641.02	0.0321597	enh7440-SRGAP2D
chr1	121095000	121100000	5001	*	chr1	121105000	121110000	5001	*	enh7441	intergenic	106.194	SRGAP2D	3357.12	TRUE	260	108.921	11566.8	0.0659429	enh7441-SRGAP2D
chr1	121100000	121105000	5001	*	chr1	121105000	121110000	5001	*	enh7442	genic	133.403	SRGAP2D	3357.12	TRUE	260	111.333	14852.3	0.0846734	enh7442-SRGAP2D
chr1	121110000	121115000	5001	*	chr1	121105000	121110000	5001	*	enh7443	genic	95.9016	SRGAP2D	3357.12	TRUE	260	296.16	28402.2	0.161922	enh7443-SRGAP2D
chr1	121115000	121120000	5001	*	chr1	121105000	121110000	5001	*	enh7444	genic	79.7126	SRGAP2D	3357.12	TRUE	260	89.0562	7098.9	0.0404711	enh7444-SRGAP2D
chr1	121125000	121130000	5001	*	chr1	121105000	121110000	5001	*	enh7445	genic	94.9942	SRGAP2D	3357.12	TRUE	260	47.6527	4526.73	0.0258071	enh7445-SRGAP2D
chr1	121130000	121135000	5001	*	chr1	121105000	121110000	5001	*	enh7446	genic	85.5912	SRGAP2D	3357.12	TRUE	260	51.1709	4379.78	0.0249693	enh7446-SRGAP2D
chr1	120755000	120760000	5001	*	chr1	121105000	121110000	5001	*	enh7411	intergenic	119.628	SRGAP2B	3948.5	TRUE	261	36.9692	4422.53	0.025213	enh7411-SRGAP2B
chr1	120760000	120765000	5001	*	chr1	121105000	121110000	5001	*	enh7412	intergenic	113.174	SRGAP2B	3948.5	TRUE	261	36.943	4181	0.023836	enh7412-SRGAP2B
chr1	120835000	120840000	5001	*	chr1	121105000	121110000	5001	*	enh7425	promoter	152.253	SRGAP2B	3948.5	TRUE	261	30.6502	4666.59	0.0266044	enh7425-SRGAP2B
chr1	121085000	121090000	5001	*	chr1	121105000	121110000	5001	*	enh7438	intergenic	75.6384	SRGAP2B	3948.5	TRUE	261	71.236	5388.18	0.0307182	enh7438-SRGAP2B
chr1	121085000	121090000	5001	*	chr1	121105000	121110000	5001	*	enh7439	intergenic	83.9527	SRGAP2B	3948.5	TRUE	261	71.236	5980.45	0.0340948	enh7439-SRGAP2B
chr1	121090000	121095000	5001	*	chr1	121105000	121110000	5001	*	enh7440	intergenic	96.8588	SRGAP2B	3948.5	TRUE	261	58.2396	5641.02	0.0321597	enh7440-SRGAP2B
chr1	121095000	121100000	5001	*	chr1	121105000	121110000	5001	*	enh7441	intergenic	106.194	SRGAP2B	3948.5	TRUE	261	108.921	11566.8	0.0659429	enh7441-SRGAP2B
chr1	121100000	121105000	5001	*	chr1	121105000	121110000	5001	*	enh7442	genic	133.403	SRGAP2B	3948.5	TRUE	261	111.333	14852.3	0.0846734	enh7442-SRGAP2B
chr1	121110000	121115000	5001	*	chr1	121105000	121110000	5001	*	enh7443	genic	95.9016	SRGAP2B	3948.5	TRUE	261	296.16	28402.2	0.161922	enh7443-SRGAP2B
chr1	121115000	121120000	5001	*	chr1	121105000	121110000	5001	*	enh7444	genic	79.7126	SRGAP2B	3948.5	TRUE	261	89.0562	7098.9	0.0404711	enh7444-SRGAP2B
chr1	121125000	121130000	5001	*	chr1	121105000	121110000	5001	*	enh7445	genic	94.9942	SRGAP2B	3948.5	TRUE	261	47.6527	4526.73	0.0258071	enh7445-SRGAP2B
chr1	121130000	121135000	5001	*	chr1	121105000	121110000	5001	*	enh7446	genic	85.5912	SRGAP2B	3948.5	TRUE	261	51.1709	4379.78	0.0249693	enh7446-SRGAP2B
chr1	120755000	120760000	5001	*	chr1	121105000	121110000	5001	*	enh7411	intergenic	119.628	SRGAP2C	3951.75	TRUE	262	36.9692	4422.53	0.025213	enh7411-SRGAP2C
chr1	120760000	120765000	5001	*	chr1	121105000	121110000	5001	*	enh7412	intergenic	113.174	SRGAP2C	3951.75	TRUE	262	36.943	4181	0.023836	enh7412-SRGAP2C
chr1	120835000	120840000	5001	*	chr1	121105000	121110000	5001	*	enh7425	promoter	152.253	SRGAP2C	3951.75	TRUE	262	30.6502	4666.59	0.0266044	enh7425-SRGAP2C
chr1	121085000	121090000	5001	*	chr1	121105000	121110000	5001	*	enh7438	intergenic	75.6384	SRGAP2C	3951.75	TRUE	262	71.236	5388.18	0.0307182	enh7438-SRGAP2C
chr1	121085000	121090000	5001	*	chr1	121105000	121110000	5001	*	enh7439	intergenic	83.9527	SRGAP2C	3951.75	TRUE	262	71.236	5980.45	0.0340948	enh7439-SRGAP2C
chr1	121090000	121095000	5001	*	chr1	121105000	121110000	5001	*	enh7440	intergenic	96.8588	SRGAP2C	3951.75	TRUE	262	58.2396	5641.02	0.0321597	enh7440-SRGAP2C
chr1	121095000	121100000	5001	*	chr1	121105000	121110000	5001	*	enh7441	intergenic	106.194	SRGAP2C	3951.75	TRUE	262	108.921	11566.8	0.0659429	enh7441-SRGAP2C
chr1	121100000	121105000	5001	*	chr1	121105000	121110000	5001	*	enh7442	genic	133.403	SRGAP2C	3951.75	TRUE	262	111.333	14852.3	0.0846734	enh7442-SRGAP2C
chr1	121110000	121115000	5001	*	chr1	121105000	121110000	5001	*	enh7443	genic	95.9016	SRGAP2C	3951.75	TRUE	262	296.16	28402.2	0.161922	enh7443-SRGAP2C
chr1	121115000	121120000	5001	*	chr1	121105000	121110000	5001	*	enh7444	genic	79.7126	SRGAP2C	3951.75	TRUE	262	89.0562	7098.9	0.0404711	enh7444-SRGAP2C
chr1	121125000	121130000	5001	*	chr1	121105000	121110000	5001	*	enh7445	genic	94.9942	SRGAP2C	3951.75	TRUE	262	47.6527	4526.73	0.0258071	enh7445-SRGAP2C
chr1	121130000	121135000	5001	*	chr1	121105000	121110000	5001	*	enh7446	genic	85.5912	SRGAP2C	3951.75	TRUE	262	51.1709	4379.78	0.0249693	enh7446-SRGAP2C
chr1	12095000	12100000	5001	*	chr1	12120000	12125000	5001	*	enh788	intergenic	64.3649	TNFRSF8	1391.62	TRUE	263	63.2767	4072.8	0.0212823	enh788-TNFRSF8
chr1	12110000	12115000	5001	*	chr1	12120000	12125000	5001	*	enh789	intergenic	71.7427	TNFRSF8	1391.62	TRUE	263	135.034	9687.69	0.0506228	enh789-TNFRSF8
chr1	12115000	12120000	5001	*	chr1	12120000	12125000	5001	*	enh790	intergenic	70.2425	TNFRSF8	1391.62	TRUE	263	356.051	25009.9	0.130689	enh790-TNFRSF8
chr1	12120000	12125000	5001	*	chr1	12120000	12125000	5001	*	enh791	genic	58.5133	TNFRSF8	1391.62	TRUE	263	646.45	37825.9	0.197658	enh791-TNFRSF8
chr1	12145000	12150000	5001	*	chr1	12120000	12125000	5001	*	enh792	genic	67.5949	TNFRSF8	1391.62	TRUE	263	94.6455	6397.55	0.0334302	enh792-TNFRSF8
chr1	121100000	121105000	5001	*	chr1	121260000	121265000	5001	*	enh7442	genic	133.403	EMBP1	1446.12	TRUE	264	42.3993	5656.21	0.0234067	enh7442-EMBP1
chr1	121200000	121205000	5001	*	chr1	121260000	121265000	5001	*	enh7452	intergenic	92.1969	EMBP1	1446.12	TRUE	264	55.4534	5112.64	0.0211573	enh7452-EMBP1
chr1	121250000	121255000	5001	*	chr1	121260000	121265000	5001	*	enh7453	intergenic	116.036	EMBP1	1446.12	TRUE	264	103.136	11967.5	0.0495244	enh7453-EMBP1
chr1	121255000	121260000	5001	*	chr1	121260000	121265000	5001	*	enh7454	intergenic	108.847	EMBP1	1446.12	TRUE	264	189.611	20638.5	0.085407	enh7454-EMBP1
chr1	121260000	121265000	5001	*	chr1	121260000	121265000	5001	*	enh7455	promoter	96.6145	EMBP1	1446.12	TRUE	264	1071.58	103530	0.428432	enh7455-EMBP1
chr1	121270000	121275000	5001	*	chr1	121260000	121265000	5001	*	enh7456	genic	79.4933	EMBP1	1446.12	TRUE	264	189.112	15033.1	0.0622107	enh7456-EMBP1
chr1	121285000	121290000	5001	*	chr1	121260000	121265000	5001	*	enh7457	genic	59.5985	EMBP1	1446.12	TRUE	264	88.276	5261.12	0.0217717	enh7457-EMBP1
chr1	121300000	121305000	5001	*	chr1	121260000	121265000	5001	*	enh7458	genic	85.3212	EMBP1	1446.12	TRUE	264	78.1261	6665.81	0.0275847	enh7458-EMBP1
chr1	1185000	1190000	5001	*	chr1	1215000	1220000	5001	*	enh90	intergenic	81.6447	SCNN1D	161.25	TRUE	265	84.5442	6902.59	0.0237333	enh90-SCNN1D
chr1	1195000	1200000	5001	*	chr1	1215000	1220000	5001	*	enh91	genic	85.6745	SCNN1D	161.25	TRUE	265	107.322	9194.8	0.0316146	enh91-SCNN1D
chr1	1205000	1210000	5001	*	chr1	1215000	1220000	5001	*	enh92	promoter	113.441	SCNN1D	161.25	TRUE	265	172.845	19607.6	0.0674172	enh92-SCNN1D
chr1	1215000	1220000	5001	*	chr1	1215000	1220000	5001	*	enh93	genic	69.3711	SCNN1D	161.25	TRUE	265	1098.98	76237.8	0.262129	enh93-SCNN1D
chr1	1225000	1230000	5001	*	chr1	1215000	1220000	5001	*	enh94	genic	68.001	SCNN1D	161.25	TRUE	265	190.683	12966.7	0.0445834	enh94-SCNN1D
chr1	1225000	1230000	5001	*	chr1	1215000	1220000	5001	*	enh95	genic	62.116	SCNN1D	161.25	TRUE	265	190.683	11844.5	0.040725	enh95-SCNN1D
chr1	1225000	1230000	5001	*	chr1	1215000	1220000	5001	*	enh96	genic	62.7387	SCNN1D	161.25	TRUE	265	190.683	11963.2	0.0411333	enh96-SCNN1D
chr1	1235000	1240000	5001	*	chr1	1215000	1220000	5001	*	enh97	genic	63.848	SCNN1D	161.25	TRUE	265	128.889	8229.29	0.0282949	enh97-SCNN1D
chr1	1240000	1245000	5001	*	chr1	1215000	1220000	5001	*	enh98	promoter	121.063	SCNN1D	161.25	TRUE	265	115.579	13992.4	0.0481101	enh98-SCNN1D
chr1	1260000	1265000	5001	*	chr1	1215000	1220000	5001	*	enh99	promoter	114.15	SCNN1D	161.25	TRUE	265	52.0214	5938.25	0.0204176	enh99-SCNN1D
chr1	12190000	12195000	5001	*	chr1	12225000	12230000	5001	*	enh799	genic	89.5891	TNFRSF1B	4857	TRUE	266	99.1236	8880.4	0.0251901	enh799-TNFRSF1B
chr1	12200000	12205000	5001	*	chr1	12225000	12230000	5001	*	enh800	genic	113.601	TNFRSF1B	4857	TRUE	266	94.8447	10774.5	0.0305628	enh800-TNFRSF1B
chr1	12210000	12215000	5001	*	chr1	12225000	12230000	5001	*	enh801	intergenic	87.8341	TNFRSF1B	4857	TRUE	266	136.09	11953.3	0.0339067	enh801-TNFRSF1B
chr1	12210000	12215000	5001	*	chr1	12225000	12230000	5001	*	enh802	intergenic	95.8646	TNFRSF1B	4857	TRUE	266	136.09	13046.2	0.0370067	enh802-TNFRSF1B
chr1	12220000	12225000	5001	*	chr1	12225000	12230000	5001	*	enh803	intergenic	101.971	TNFRSF1B	4857	TRUE	266	334.489	34108.1	0.0967507	enh803-TNFRSF1B
chr1	12225000	12230000	5001	*	chr1	12225000	12230000	5001	*	enh804	promoter	113.107	TNFRSF1B	4857	TRUE	266	665.313	75251.5	0.213458	enh804-TNFRSF1B
chr1	12230000	12235000	5001	*	chr1	12225000	12230000	5001	*	enh805	genic	74.5808	TNFRSF1B	4857	TRUE	266	354.408	26432	0.0749768	enh805-TNFRSF1B
chr1	12230000	12235000	5001	*	chr1	12225000	12230000	5001	*	enh806	genic	80.9625	TNFRSF1B	4857	TRUE	266	354.408	28693.7	0.0813924	enh806-TNFRSF1B
chr1	12235000	12240000	5001	*	chr1	12225000	12230000	5001	*	enh807	genic	78.996	TNFRSF1B	4857	TRUE	266	148.232	11709.7	0.0332156	enh807-TNFRSF1B
chr1	12235000	12240000	5001	*	chr1	12225000	12230000	5001	*	enh808	genic	97.3653	TNFRSF1B	4857	TRUE	266	148.232	14432.6	0.0409394	enh808-TNFRSF1B
chr1	12240000	12245000	5001	*	chr1	12225000	12230000	5001	*	enh809	genic	88.2714	TNFRSF1B	4857	TRUE	266	104.501	9224.48	0.0261661	enh809-TNFRSF1B
chr1	12240000	12245000	5001	*	chr1	12225000	12230000	5001	*	enh810	genic	119.955	TNFRSF1B	4857	TRUE	266	104.501	12535.5	0.0355581	enh810-TNFRSF1B
chr1	1205000	1210000	5001	*	chr1	1225000	1230000	5001	*	enh92	promoter	113.441	ACAP3	1286.38	TRUE	267	91.9647	10432.6	0.0202344	enh92-ACAP3
chr1	1215000	1220000	5001	*	chr1	1225000	1230000	5001	*	enh93	genic	69.3711	ACAP3	1286.38	TRUE	267	190.683	13227.9	0.0256561	enh93-ACAP3
chr1	1225000	1230000	5001	*	chr1	1225000	1230000	5001	*	enh94	genic	68.001	ACAP3	1286.38	TRUE	267	1696.61	115371	0.223766	enh94-ACAP3
chr1	1225000	1230000	5001	*	chr1	1225000	1230000	5001	*	enh95	genic	62.116	ACAP3	1286.38	TRUE	267	1696.61	105386	0.204401	enh95-ACAP3
chr1	1225000	1230000	5001	*	chr1	1225000	1230000	5001	*	enh96	genic	62.7387	ACAP3	1286.38	TRUE	267	1696.61	106443	0.20645	enh96-ACAP3
chr1	1235000	1240000	5001	*	chr1	1225000	1230000	5001	*	enh97	genic	63.848	ACAP3	1286.38	TRUE	267	177.752	11349.1	0.0220121	enh97-ACAP3
chr1	1240000	1245000	5001	*	chr1	1225000	1230000	5001	*	enh98	promoter	121.063	ACAP3	1286.38	TRUE	267	179.553	21737.2	0.0421603	enh98-ACAP3
chr1	12255000	12260000	5001	*	chr1	12290000	12295000	5001	*	enh811	genic	84.5437	VPS13D	4930.25	TRUE	268	45.3771	3836.35	0.0201472	enh811-VPS13D
chr1	12265000	12270000	5001	*	chr1	12290000	12295000	5001	*	enh812	genic	71.2205	VPS13D	4930.25	TRUE	268	56.8334	4047.7	0.0212572	enh812-VPS13D
chr1	12290000	12295000	5001	*	chr1	12290000	12295000	5001	*	enh813	promoter	100.14	VPS13D	4930.25	TRUE	268	686.43	68739.2	0.360995	enh813-VPS13D
chr1	1205000	1210000	5001	*	chr1	1240000	1245000	5001	*	enh92	promoter	113.441	PUSL1	1213.75	TRUE	269	88.4106	10029.4	0.0318257	enh92-PUSL1
chr1	1215000	1220000	5001	*	chr1	1240000	1245000	5001	*	enh93	genic	69.3711	PUSL1	1213.75	TRUE	269	115.579	8017.87	0.0254427	enh93-PUSL1
chr1	1225000	1230000	5001	*	chr1	1240000	1245000	5001	*	enh94	genic	68.001	PUSL1	1213.75	TRUE	269	179.553	12209.8	0.0387448	enh94-PUSL1
chr1	1225000	1230000	5001	*	chr1	1240000	1245000	5001	*	enh95	genic	62.116	PUSL1	1213.75	TRUE	269	179.553	11153.1	0.0353917	enh95-PUSL1
chr1	1225000	1230000	5001	*	chr1	1240000	1245000	5001	*	enh96	genic	62.7387	PUSL1	1213.75	TRUE	269	179.553	11264.9	0.0357465	enh96-PUSL1
chr1	1235000	1240000	5001	*	chr1	1240000	1245000	5001	*	enh97	genic	63.848	PUSL1	1213.75	TRUE	269	393.225	25106.6	0.0796696	enh97-PUSL1
chr1	1240000	1245000	5001	*	chr1	1240000	1245000	5001	*	enh98	promoter	121.063	PUSL1	1213.75	TRUE	269	901.037	109082	0.346145	enh98-PUSL1
chr1	1260000	1265000	5001	*	chr1	1240000	1245000	5001	*	enh99	promoter	114.15	PUSL1	1213.75	TRUE	269	97.9699	11183.3	0.0354874	enh99-PUSL1
chr1	1050000	1055000	5001	*	chr1	1245000	1250000	5001	*	enh77	promoter	111.071	INTS11	1317.62	TRUE	270	45.0125	4999.59	0.0244928	enh77-INTS11
chr1	1205000	1210000	5001	*	chr1	1245000	1250000	5001	*	enh92	promoter	113.441	INTS11	1317.62	TRUE	270	54.319	6162	0.0301874	enh92-INTS11
chr1	1225000	1230000	5001	*	chr1	1245000	1250000	5001	*	enh94	genic	68.001	INTS11	1317.62	TRUE	270	62.6313	4258.99	0.0208647	enh94-INTS11
chr1	1235000	1240000	5001	*	chr1	1245000	1250000	5001	*	enh97	genic	63.848	INTS11	1317.62	TRUE	270	139.111	8881.96	0.0435124	enh97-INTS11
chr1	1240000	1245000	5001	*	chr1	1245000	1250000	5001	*	enh98	promoter	121.063	INTS11	1317.62	TRUE	270	369.476	44729.8	0.21913	enh98-INTS11
chr1	1260000	1265000	5001	*	chr1	1245000	1250000	5001	*	enh99	promoter	114.15	INTS11	1317.62	TRUE	270	152.676	17428	0.085379	enh99-INTS11
chr1	1280000	1285000	5001	*	chr1	1245000	1250000	5001	*	enh100	promoter	103.667	INTS11	1317.62	TRUE	270	104.099	10791.5	0.0528674	enh100-INTS11
chr1	1240000	1245000	5001	*	chr1	1260000	1265000	5001	*	enh98	promoter	121.063	CPTP	1267.5	TRUE	271	97.9699	11860.5	0.0433881	enh98-CPTP
chr1	1260000	1265000	5001	*	chr1	1260000	1265000	5001	*	enh99	promoter	114.15	CPTP	1267.5	TRUE	271	1105.52	126195	0.461645	enh99-CPTP
chr1	1280000	1285000	5001	*	chr1	1260000	1265000	5001	*	enh100	promoter	103.667	CPTP	1267.5	TRUE	271	99.1609	10279.7	0.037605	enh100-CPTP
chr1	1305000	1310000	5001	*	chr1	1260000	1265000	5001	*	enh102	intergenic	86.3296	CPTP	1267.5	TRUE	271	66.2128	5716.12	0.0209107	enh102-CPTP
chr1	1310000	1315000	5001	*	chr1	1260000	1265000	5001	*	enh103	promoter	123.082	CPTP	1267.5	TRUE	271	53.8057	6622.49	0.0242263	enh103-CPTP
chr1	12585000	12590000	5001	*	chr1	12625000	12630000	5001	*	enh834	intergenic	77.6064	DHRS3	1911.25	TRUE	272	65.6916	5098.09	0.0308917	enh834-DHRS3
chr1	12585000	12590000	5001	*	chr1	12625000	12630000	5001	*	enh835	intergenic	83.0643	DHRS3	1911.25	TRUE	272	65.6916	5456.63	0.0330643	enh835-DHRS3
chr1	12605000	12610000	5001	*	chr1	12625000	12630000	5001	*	enh836	intergenic	57.329	DHRS3	1911.25	TRUE	272	106.527	6107.08	0.0370056	enh836-DHRS3
chr1	12630000	12635000	5001	*	chr1	12625000	12630000	5001	*	enh837	genic	60.8031	DHRS3	1911.25	TRUE	272	336.425	20455.7	0.123951	enh837-DHRS3
chr1	12630000	12635000	5001	*	chr1	12625000	12630000	5001	*	enh838	genic	60.4122	DHRS3	1911.25	TRUE	272	336.425	20324.2	0.123154	enh838-DHRS3
chr1	12640000	12645000	5001	*	chr1	12625000	12630000	5001	*	enh839	genic	70.1119	DHRS3	1911.25	TRUE	272	136.94	9601.16	0.0581778	enh839-DHRS3
chr1	12660000	12665000	5001	*	chr1	12625000	12630000	5001	*	enh841	genic	87.1347	DHRS3	1911.25	TRUE	272	43.1901	3763.36	0.0228039	enh841-DHRS3
chr1	12660000	12665000	5001	*	chr1	12625000	12630000	5001	*	enh842	genic	77.2342	DHRS3	1911.25	TRUE	272	43.1901	3335.76	0.0202129	enh842-DHRS3
chr1	12675000	12680000	5001	*	chr1	12625000	12630000	5001	*	enh843	genic	108.642	DHRS3	1911.25	TRUE	272	33.3841	3626.92	0.0219772	enh843-DHRS3
chr1	1240000	1245000	5001	*	chr1	1265000	1270000	5001	*	enh98	promoter	121.063	TAS1R3	55.75	TRUE	273	83.2613	10079.9	0.0594059	enh98-TAS1R3
chr1	1260000	1265000	5001	*	chr1	1265000	1270000	5001	*	enh99	promoter	114.15	TAS1R3	55.75	TRUE	273	317.548	36248.2	0.213629	enh99-TAS1R3
chr1	1280000	1285000	5001	*	chr1	1265000	1270000	5001	*	enh100	promoter	103.667	TAS1R3	55.75	TRUE	273	233.748	24231.9	0.142811	enh100-TAS1R3
chr1	1305000	1310000	5001	*	chr1	1265000	1270000	5001	*	enh102	intergenic	86.3296	TAS1R3	55.75	TRUE	273	69.5727	6006.18	0.0353975	enh102-TAS1R3
chr1	1310000	1315000	5001	*	chr1	1265000	1270000	5001	*	enh103	promoter	123.082	TAS1R3	55.75	TRUE	273	43.5327	5358.07	0.0315779	enh103-TAS1R3
chr1	1330000	1335000	5001	*	chr1	1265000	1270000	5001	*	enh104	promoter	124.301	TAS1R3	55.75	TRUE	273	28.1533	3499.48	0.0206242	enh104-TAS1R3
chr1	12355000	12360000	5001	*	chr1	12700000	12705000	5001	*	enh814	genic	71.5357	AADACL4	119.25	TRUE	274	37.1561	2657.99	0.020681	enh814-AADACL4
chr1	12375000	12380000	5001	*	chr1	12700000	12705000	5001	*	enh815	genic	71.6431	AADACL4	119.25	TRUE	274	44.3048	3174.13	0.0246969	enh815-AADACL4
chr1	12655000	12660000	5001	*	chr1	12700000	12705000	5001	*	enh840	genic	85.3909	AADACL4	119.25	TRUE	274	30.3365	2590.46	0.0201556	enh840-AADACL4
chr1	12675000	12680000	5001	*	chr1	12700000	12705000	5001	*	enh843	genic	108.642	AADACL4	119.25	TRUE	274	43.7796	4756.32	0.0370074	enh843-AADACL4
chr1	12675000	12680000	5001	*	chr1	12700000	12705000	5001	*	enh844	promoter	96.8545	AADACL4	119.25	TRUE	274	43.7796	4240.25	0.032992	enh844-AADACL4
chr1	12690000	12695000	5001	*	chr1	12700000	12705000	5001	*	enh845	intergenic	74.2419	AADACL4	119.25	TRUE	274	160.418	11909.7	0.0926659	enh845-AADACL4
chr1	12690000	12695000	5001	*	chr1	12700000	12705000	5001	*	enh846	intergenic	59.8387	AADACL4	119.25	TRUE	274	160.418	9599.21	0.0746884	enh846-AADACL4
chr1	12690000	12695000	5001	*	chr1	12700000	12705000	5001	*	enh847	intergenic	60.5467	AADACL4	119.25	TRUE	274	160.418	9712.79	0.0755721	enh847-AADACL4
chr1	12715000	12720000	5001	*	chr1	12700000	12705000	5001	*	enh848	genic	65.7229	AADACL4	119.25	TRUE	274	74.1895	4875.95	0.0379382	enh848-AADACL4
chr1	1235000	1240000	5001	*	chr1	1270000	1275000	5001	*	enh97	genic	63.848	DVL1	734.5	TRUE	275	85.9186	5485.73	0.0282664	enh97-DVL1
chr1	1240000	1245000	5001	*	chr1	1270000	1275000	5001	*	enh98	promoter	121.063	DVL1	734.5	TRUE	275	64.2702	7780.74	0.040092	enh98-DVL1
chr1	1260000	1265000	5001	*	chr1	1270000	1275000	5001	*	enh99	promoter	114.15	DVL1	734.5	TRUE	275	226.161	25816.3	0.133024	enh99-DVL1
chr1	1280000	1285000	5001	*	chr1	1270000	1275000	5001	*	enh100	promoter	103.667	DVL1	734.5	TRUE	275	335.114	34740.1	0.179006	enh100-DVL1
chr1	1290000	1295000	5001	*	chr1	1270000	1275000	5001	*	enh101	genic	63.6287	DVL1	734.5	TRUE	275	86.8958	5529.06	0.0284897	enh101-DVL1
chr1	1305000	1310000	5001	*	chr1	1270000	1275000	5001	*	enh102	intergenic	86.3296	DVL1	734.5	TRUE	275	77.3009	6673.36	0.034386	enh102-DVL1
chr1	1310000	1315000	5001	*	chr1	1270000	1275000	5001	*	enh103	promoter	123.082	DVL1	734.5	TRUE	275	46.55	5729.45	0.0295223	enh103-DVL1
chr1	1330000	1335000	5001	*	chr1	1270000	1275000	5001	*	enh104	promoter	124.301	DVL1	734.5	TRUE	275	42.8051	5320.7	0.0274161	enh104-DVL1
chr1	12375000	12380000	5001	*	chr1	12775000	12780000	5001	*	enh815	genic	71.6431	AADACL3	51.875	TRUE	276	10.5381	754.979	0.0204699	enh815-AADACL3
chr1	12655000	12660000	5001	*	chr1	12775000	12780000	5001	*	enh840	genic	85.3909	AADACL3	51.875	TRUE	276	9.53496	814.198	0.0220755	enh840-AADACL3
chr1	12715000	12720000	5001	*	chr1	12775000	12780000	5001	*	enh848	genic	65.7229	AADACL3	51.875	TRUE	276	18.1364	1191.98	0.0323183	enh848-AADACL3
chr1	12840000	12845000	5001	*	chr1	12775000	12780000	5001	*	enh849	intergenic	56.8896	AADACL3	51.875	TRUE	276	21.7334	1236.4	0.0335228	enh849-AADACL3
chr1	12840000	12845000	5001	*	chr1	12775000	12780000	5001	*	enh850	intergenic	58.5682	AADACL3	51.875	TRUE	276	21.7334	1272.88	0.0345119	enh850-AADACL3
chr1	12290000	12295000	5001	*	chr1	12805000	12810000	5001	*	enh813	promoter	100.14	C1orf158	62.25	TRUE	277	8.38785	839.959	0.0227378	enh813-C1orf158
chr1	12475000	12480000	5001	*	chr1	12805000	12810000	5001	*	enh821	genic	76.6336	C1orf158	62.25	TRUE	277	14.4542	1107.68	0.029985	enh821-C1orf158
chr1	12840000	12845000	5001	*	chr1	12805000	12810000	5001	*	enh849	intergenic	56.8896	C1orf158	62.25	TRUE	277	41.3189	2350.62	0.0636314	enh849-C1orf158
chr1	12840000	12845000	5001	*	chr1	12805000	12810000	5001	*	enh850	intergenic	58.5682	C1orf158	62.25	TRUE	277	41.3189	2419.97	0.0655089	enh850-C1orf158
chr1	12290000	12295000	5001	*	chr1	12830000	12835000	5001	*	enh813	promoter	100.14	PRAMEF12	15.25	TRUE	278	12.5556	1257.32	0.0262744	enh813-PRAMEF12
chr1	12355000	12360000	5001	*	chr1	12830000	12835000	5001	*	enh814	genic	71.5357	PRAMEF12	15.25	TRUE	278	14.5025	1037.44	0.0216796	enh814-PRAMEF12
chr1	12405000	12410000	5001	*	chr1	12830000	12835000	5001	*	enh816	genic	94.9199	PRAMEF12	15.25	TRUE	278	11.0197	1045.99	0.0218582	enh816-PRAMEF12
chr1	12840000	12845000	5001	*	chr1	12830000	12835000	5001	*	enh849	intergenic	56.8896	PRAMEF12	15.25	TRUE	278	91.4623	5203.26	0.108733	enh849-PRAMEF12
chr1	12840000	12845000	5001	*	chr1	12830000	12835000	5001	*	enh850	intergenic	58.5682	PRAMEF12	15.25	TRUE	278	91.4623	5356.79	0.111941	enh850-PRAMEF12
chr1	12290000	12295000	5001	*	chr1	12850000	12855000	5001	*	enh813	promoter	100.14	PRAMEF1	22.5	TRUE	279	9.9562	997.015	0.0258671	enh813-PRAMEF1
chr1	12840000	12845000	5001	*	chr1	12850000	12855000	5001	*	enh849	intergenic	56.8896	PRAMEF1	22.5	TRUE	279	79.9246	4546.88	0.117967	enh849-PRAMEF1
chr1	12840000	12845000	5001	*	chr1	12850000	12855000	5001	*	enh850	intergenic	58.5682	PRAMEF1	22.5	TRUE	279	79.9246	4681.04	0.121448	enh850-PRAMEF1
chr1	1235000	1240000	5001	*	chr1	1285000	1290000	5001	*	enh97	genic	63.848	MXRA8	90.25	TRUE	280	60.1061	3837.66	0.0206799	enh97-MXRA8
chr1	1240000	1245000	5001	*	chr1	1285000	1290000	5001	*	enh98	promoter	121.063	MXRA8	90.25	TRUE	280	62.6737	7587.46	0.0408864	enh98-MXRA8
chr1	1260000	1265000	5001	*	chr1	1285000	1290000	5001	*	enh99	promoter	114.15	MXRA8	90.25	TRUE	280	77.2981	8823.6	0.0475476	enh99-MXRA8
chr1	1280000	1285000	5001	*	chr1	1285000	1290000	5001	*	enh100	promoter	103.667	MXRA8	90.25	TRUE	280	141.895	14709.8	0.0792666	enh100-MXRA8
chr1	1290000	1295000	5001	*	chr1	1285000	1290000	5001	*	enh101	genic	63.6287	MXRA8	90.25	TRUE	280	447.658	28483.9	0.153491	enh101-MXRA8
chr1	1305000	1310000	5001	*	chr1	1285000	1290000	5001	*	enh102	intergenic	86.3296	MXRA8	90.25	TRUE	280	147.29	12715.5	0.0685198	enh102-MXRA8
chr1	1310000	1315000	5001	*	chr1	1285000	1290000	5001	*	enh103	promoter	123.082	MXRA8	90.25	TRUE	280	62.4164	7682.3	0.0413975	enh103-MXRA8
chr1	1330000	1335000	5001	*	chr1	1285000	1290000	5001	*	enh104	promoter	124.301	MXRA8	90.25	TRUE	280	39.735	4939.08	0.0266152	enh104-MXRA8
chr1	1340000	1345000	5001	*	chr1	1285000	1290000	5001	*	enh105	promoter	115.195	MXRA8	90.25	TRUE	280	60.7175	6994.37	0.0376905	enh105-MXRA8
chr1	1370000	1375000	5001	*	chr1	1285000	1290000	5001	*	enh107	genic	88.5994	MXRA8	90.25	TRUE	280	42.9463	3805.01	0.020504	enh107-MXRA8
chr1	1440000	1445000	5001	*	chr1	1285000	1290000	5001	*	enh110	intergenic	101.888	MXRA8	90.25	TRUE	280	66.4236	6767.75	0.0364693	enh110-MXRA8
chr1	1445000	1450000	5001	*	chr1	1285000	1290000	5001	*	enh111	promoter	117.545	MXRA8	90.25	TRUE	280	40.0237	4704.6	0.0253516	enh111-MXRA8
chr1	12290000	12295000	5001	*	chr1	12880000	12885000	5001	*	enh813	promoter	100.14	PRAMEF11	37.625	TRUE	281	11.7281	1174.45	0.0406077	enh813-PRAMEF11
chr1	12690000	12695000	5001	*	chr1	12880000	12885000	5001	*	enh845	intergenic	74.2419	PRAMEF11	37.625	TRUE	281	10.6464	790.409	0.0273292	enh845-PRAMEF11
chr1	12690000	12695000	5001	*	chr1	12880000	12885000	5001	*	enh846	intergenic	59.8387	PRAMEF11	37.625	TRUE	281	10.6464	637.066	0.0220272	enh846-PRAMEF11
chr1	12690000	12695000	5001	*	chr1	12880000	12885000	5001	*	enh847	intergenic	60.5467	PRAMEF11	37.625	TRUE	281	10.6464	644.604	0.0222879	enh847-PRAMEF11
chr1	12840000	12845000	5001	*	chr1	12880000	12885000	5001	*	enh849	intergenic	56.8896	PRAMEF11	37.625	TRUE	281	42.3668	2410.23	0.0833362	enh849-PRAMEF11
chr1	12840000	12845000	5001	*	chr1	12880000	12885000	5001	*	enh850	intergenic	58.5682	PRAMEF11	37.625	TRUE	281	42.3668	2481.35	0.0857951	enh850-PRAMEF11
chr1	12840000	12845000	5001	*	chr1	12905000	12910000	5001	*	enh849	intergenic	56.8896	HNRNPCL4	12.5	TRUE	282	28.1005	1598.63	0.0803131	enh849-HNRNPCL4
chr1	12840000	12845000	5001	*	chr1	12905000	12910000	5001	*	enh850	intergenic	58.5682	HNRNPCL4	12.5	TRUE	282	28.1005	1645.8	0.0826828	enh850-HNRNPCL4
chr1	13930000	13935000	5001	*	chr1	12905000	12910000	5001	*	enh864	genic	78.1181	HNRNPCL4	12.5	TRUE	282	5.11582	399.639	0.0200773	enh864-HNRNPCL4
chr1	12840000	12845000	5001	*	chr1	12905000	12910000	5001	*	enh849	intergenic	56.8896	HNRNPCL3	12.5	TRUE	283	28.1005	1598.63	0.0803131	enh849-HNRNPCL3
chr1	12840000	12845000	5001	*	chr1	12905000	12910000	5001	*	enh850	intergenic	58.5682	HNRNPCL3	12.5	TRUE	283	28.1005	1645.8	0.0826828	enh850-HNRNPCL3
chr1	13930000	13935000	5001	*	chr1	12905000	12910000	5001	*	enh864	genic	78.1181	HNRNPCL3	12.5	TRUE	283	5.11582	399.639	0.0200773	enh864-HNRNPCL3
chr1	12840000	12845000	5001	*	chr1	12905000	12910000	5001	*	enh849	intergenic	56.8896	HNRNPCL1	12.625	TRUE	284	28.1005	1598.63	0.0803131	enh849-HNRNPCL1
chr1	12840000	12845000	5001	*	chr1	12905000	12910000	5001	*	enh850	intergenic	58.5682	HNRNPCL1	12.625	TRUE	284	28.1005	1645.8	0.0826828	enh850-HNRNPCL1
chr1	13930000	13935000	5001	*	chr1	12905000	12910000	5001	*	enh864	genic	78.1181	HNRNPCL1	12.625	TRUE	284	5.11582	399.639	0.0200773	enh864-HNRNPCL1
chr1	12840000	12845000	5001	*	chr1	12915000	12920000	5001	*	enh849	intergenic	56.8896	PRAMEF2	21.5	TRUE	285	24.1866	1375.97	0.0561314	enh849-PRAMEF2
chr1	12840000	12845000	5001	*	chr1	12915000	12920000	5001	*	enh850	intergenic	58.5682	PRAMEF2	21.5	TRUE	285	24.1866	1416.57	0.0577876	enh850-PRAMEF2
chr1	14290000	14295000	5001	*	chr1	12915000	12920000	5001	*	enh883	intergenic	56.0704	PRAMEF2	21.5	TRUE	285	9.00105	504.692	0.0205885	enh883-PRAMEF2
chr1	16985000	16990000	5001	*	chr1	12915000	12920000	5001	*	enh1104	intergenic	75.0122	PRAMEF2	21.5	TRUE	285	11.8954	892.302	0.0364007	enh1104-PRAMEF2
chr1	12210000	12215000	5001	*	chr1	12935000	12940000	5001	*	enh802	intergenic	95.8646	PRAMEF4	35.25	TRUE	286	4.53513	434.758	0.0209254	enh802-PRAMEF4
chr1	12440000	12445000	5001	*	chr1	12935000	12940000	5001	*	enh818	genic	65.5105	PRAMEF4	35.25	TRUE	286	7.59204	497.358	0.0239384	enh818-PRAMEF4
chr1	12840000	12845000	5001	*	chr1	12935000	12940000	5001	*	enh849	intergenic	56.8896	PRAMEF4	35.25	TRUE	286	21.7433	1236.97	0.0595368	enh849-PRAMEF4
chr1	12840000	12845000	5001	*	chr1	12935000	12940000	5001	*	enh850	intergenic	58.5682	PRAMEF4	35.25	TRUE	286	21.7433	1273.47	0.0612935	enh850-PRAMEF4
chr1	16985000	16990000	5001	*	chr1	12935000	12940000	5001	*	enh1104	intergenic	75.0122	PRAMEF4	35.25	TRUE	286	12.339	925.575	0.044549	enh1104-PRAMEF4
chr1	11795000	11800000	5001	*	chr1	12995000	13000000	5001	*	enh755	promoter	118.91	PRAMEF9	18	TRUE	287	5.41708	644.145	0.0251031	enh755-PRAMEF9
chr1	12290000	12295000	5001	*	chr1	12995000	13000000	5001	*	enh813	promoter	100.14	PRAMEF9	18	TRUE	287	5.48075	548.843	0.0213891	enh813-PRAMEF9
chr1	12570000	12575000	5001	*	chr1	12995000	13000000	5001	*	enh833	genic	109.969	PRAMEF9	18	TRUE	287	5.05511	555.905	0.0216643	enh833-PRAMEF9
chr1	12690000	12695000	5001	*	chr1	12995000	13000000	5001	*	enh845	intergenic	74.2419	PRAMEF9	18	TRUE	287	14.9258	1108.12	0.0431849	enh845-PRAMEF9
chr1	12690000	12695000	5001	*	chr1	12995000	13000000	5001	*	enh846	intergenic	59.8387	PRAMEF9	18	TRUE	287	14.9258	893.141	0.0348068	enh846-PRAMEF9
chr1	12690000	12695000	5001	*	chr1	12995000	13000000	5001	*	enh847	intergenic	60.5467	PRAMEF9	18	TRUE	287	14.9258	903.709	0.0352187	enh847-PRAMEF9
chr1	12840000	12845000	5001	*	chr1	12995000	13000000	5001	*	enh849	intergenic	56.8896	PRAMEF9	18	TRUE	287	28.7983	1638.33	0.0638476	enh849-PRAMEF9
chr1	12840000	12845000	5001	*	chr1	12995000	13000000	5001	*	enh850	intergenic	58.5682	PRAMEF9	18	TRUE	287	28.7983	1686.67	0.0657314	enh850-PRAMEF9
chr1	13795000	13800000	5001	*	chr1	12995000	13000000	5001	*	enh853	intergenic	57.3301	PRAMEF9	18	TRUE	287	9.27105	531.51	0.0207136	enh853-PRAMEF9
chr1	13915000	13920000	5001	*	chr1	12995000	13000000	5001	*	enh862	genic	74.0048	PRAMEF9	18	TRUE	287	11.8742	878.749	0.0342459	enh862-PRAMEF9
chr1	14055000	14060000	5001	*	chr1	12995000	13000000	5001	*	enh876	genic	63.3418	PRAMEF9	18	TRUE	287	9.97153	631.614	0.0246148	enh876-PRAMEF9
chr1	14285000	14290000	5001	*	chr1	12995000	13000000	5001	*	enh882	intergenic	59.2039	PRAMEF9	18	TRUE	287	22.119	1309.53	0.0510342	enh882-PRAMEF9
chr1	14925000	14930000	5001	*	chr1	12995000	13000000	5001	*	enh886	promoter	66.5488	PRAMEF9	18	TRUE	287	10.9885	731.272	0.0284986	enh886-PRAMEF9
chr1	15100000	15105000	5001	*	chr1	12995000	13000000	5001	*	enh893	genic	61.4605	PRAMEF9	18	TRUE	287	9.43826	580.08	0.0226065	enh893-PRAMEF9
chr1	15100000	15105000	5001	*	chr1	12995000	13000000	5001	*	enh894	genic	62.5654	PRAMEF9	18	TRUE	287	9.43826	590.509	0.0230129	enh894-PRAMEF9
chr1	15385000	15390000	5001	*	chr1	12995000	13000000	5001	*	enh907	genic	60.0897	PRAMEF9	18	TRUE	287	15.2578	916.836	0.0357302	enh907-PRAMEF9
chr1	15415000	15420000	5001	*	chr1	12995000	13000000	5001	*	enh910	intergenic	59.6499	PRAMEF9	18	TRUE	287	13.1426	783.954	0.0305517	enh910-PRAMEF9
chr1	15545000	15550000	5001	*	chr1	12995000	13000000	5001	*	enh926	genic	64.7385	PRAMEF9	18	TRUE	287	12.6461	818.687	0.0319053	enh926-PRAMEF9
chr1	11155000	11160000	5001	*	chr1	13050000	13055000	5001	*	enh729	promoter	104.111	PRAMEF25	30.625	TRUE	288	5.90473	614.746	0.0275574	enh729-PRAMEF25
chr1	11865000	11870000	5001	*	chr1	13050000	13055000	5001	*	enh764	promoter	129.161	PRAMEF25	30.625	TRUE	288	6.97735	901.199	0.0403983	enh764-PRAMEF25
chr1	12290000	12295000	5001	*	chr1	13050000	13055000	5001	*	enh813	promoter	100.14	PRAMEF25	30.625	TRUE	288	5.92685	593.516	0.0266057	enh813-PRAMEF25
chr1	12355000	12360000	5001	*	chr1	13050000	13055000	5001	*	enh814	genic	71.5357	PRAMEF25	30.625	TRUE	288	6.27537	448.913	0.0201236	enh814-PRAMEF25
chr1	12405000	12410000	5001	*	chr1	13050000	13055000	5001	*	enh816	genic	94.9199	PRAMEF25	30.625	TRUE	288	8.1743	775.904	0.0347817	enh816-PRAMEF25
chr1	12475000	12480000	5001	*	chr1	13050000	13055000	5001	*	enh821	genic	76.6336	PRAMEF25	30.625	TRUE	288	5.83621	447.25	0.020049	enh821-PRAMEF25
chr1	12560000	12565000	5001	*	chr1	13050000	13055000	5001	*	enh832	genic	68.4799	PRAMEF25	30.625	TRUE	288	6.59676	451.746	0.0202505	enh832-PRAMEF25
chr1	12585000	12590000	5001	*	chr1	13050000	13055000	5001	*	enh835	intergenic	83.0643	PRAMEF25	30.625	TRUE	288	5.51672	458.243	0.0205418	enh835-PRAMEF25
chr1	12675000	12680000	5001	*	chr1	13050000	13055000	5001	*	enh843	genic	108.642	PRAMEF25	30.625	TRUE	288	4.31317	468.593	0.0210058	enh843-PRAMEF25
chr1	12715000	12720000	5001	*	chr1	13050000	13055000	5001	*	enh848	genic	65.7229	PRAMEF25	30.625	TRUE	288	19.4911	1281.01	0.0574244	enh848-PRAMEF25
chr1	12840000	12845000	5001	*	chr1	13050000	13055000	5001	*	enh849	intergenic	56.8896	PRAMEF25	30.625	TRUE	288	23.3567	1328.76	0.0595646	enh849-PRAMEF25
chr1	12840000	12845000	5001	*	chr1	13050000	13055000	5001	*	enh850	intergenic	58.5682	PRAMEF25	30.625	TRUE	288	23.3567	1367.96	0.0613221	enh850-PRAMEF25
chr1	13855000	13860000	5001	*	chr1	13050000	13055000	5001	*	enh858	intergenic	65.2994	PRAMEF25	30.625	TRUE	288	7.25935	474.031	0.0212495	enh858-PRAMEF25
chr1	13865000	13870000	5001	*	chr1	13050000	13055000	5001	*	enh859	intergenic	76.0829	PRAMEF25	30.625	TRUE	288	6.2992	479.262	0.021484	enh859-PRAMEF25
chr1	14075000	14080000	5001	*	chr1	13050000	13055000	5001	*	enh877	genic	117.635	PRAMEF25	30.625	TRUE	288	15.7098	1848.02	0.082842	enh877-PRAMEF25
chr1	14285000	14290000	5001	*	chr1	13050000	13055000	5001	*	enh882	intergenic	59.2039	PRAMEF25	30.625	TRUE	288	11.9597	708.061	0.0317405	enh882-PRAMEF25
chr1	14290000	14295000	5001	*	chr1	13050000	13055000	5001	*	enh883	intergenic	56.0704	PRAMEF25	30.625	TRUE	288	8.69222	487.376	0.0218477	enh883-PRAMEF25
chr1	14660000	14665000	5001	*	chr1	13050000	13055000	5001	*	enh884	intergenic	56.4077	PRAMEF25	30.625	TRUE	288	8.73917	492.956	0.0220979	enh884-PRAMEF25
chr1	15585000	15590000	5001	*	chr1	13050000	13055000	5001	*	enh933	genic	113.605	PRAMEF25	30.625	TRUE	288	10.9373	1242.53	0.0556994	enh933-PRAMEF25
chr1	15585000	15590000	5001	*	chr1	13050000	13055000	5001	*	enh934	genic	126.355	PRAMEF25	30.625	TRUE	288	10.9373	1381.98	0.0619505	enh934-PRAMEF25
chr1	16970000	16975000	5001	*	chr1	13050000	13055000	5001	*	enh1102	promoter	138.677	PRAMEF25	30.625	TRUE	288	3.54843	492.085	0.0220588	enh1102-PRAMEF25
chr1	17825000	17830000	5001	*	chr1	13050000	13055000	5001	*	enh1189	intergenic	72.8103	PRAMEF25	30.625	TRUE	288	6.22653	453.356	0.0203227	enh1189-PRAMEF25
chr1	11155000	11160000	5001	*	chr1	13050000	13055000	5001	*	enh729	promoter	104.111	PRAMEF26	30.375	TRUE	289	5.90473	614.746	0.0275574	enh729-PRAMEF26
chr1	11865000	11870000	5001	*	chr1	13050000	13055000	5001	*	enh764	promoter	129.161	PRAMEF26	30.375	TRUE	289	6.97735	901.199	0.0403983	enh764-PRAMEF26
chr1	12290000	12295000	5001	*	chr1	13050000	13055000	5001	*	enh813	promoter	100.14	PRAMEF26	30.375	TRUE	289	5.92685	593.516	0.0266057	enh813-PRAMEF26
chr1	12355000	12360000	5001	*	chr1	13050000	13055000	5001	*	enh814	genic	71.5357	PRAMEF26	30.375	TRUE	289	6.27537	448.913	0.0201236	enh814-PRAMEF26
chr1	12405000	12410000	5001	*	chr1	13050000	13055000	5001	*	enh816	genic	94.9199	PRAMEF26	30.375	TRUE	289	8.1743	775.904	0.0347817	enh816-PRAMEF26
chr1	12475000	12480000	5001	*	chr1	13050000	13055000	5001	*	enh821	genic	76.6336	PRAMEF26	30.375	TRUE	289	5.83621	447.25	0.020049	enh821-PRAMEF26
chr1	12560000	12565000	5001	*	chr1	13050000	13055000	5001	*	enh832	genic	68.4799	PRAMEF26	30.375	TRUE	289	6.59676	451.746	0.0202505	enh832-PRAMEF26
chr1	12585000	12590000	5001	*	chr1	13050000	13055000	5001	*	enh835	intergenic	83.0643	PRAMEF26	30.375	TRUE	289	5.51672	458.243	0.0205418	enh835-PRAMEF26
chr1	12675000	12680000	5001	*	chr1	13050000	13055000	5001	*	enh843	genic	108.642	PRAMEF26	30.375	TRUE	289	4.31317	468.593	0.0210058	enh843-PRAMEF26
chr1	12715000	12720000	5001	*	chr1	13050000	13055000	5001	*	enh848	genic	65.7229	PRAMEF26	30.375	TRUE	289	19.4911	1281.01	0.0574244	enh848-PRAMEF26
chr1	12840000	12845000	5001	*	chr1	13050000	13055000	5001	*	enh849	intergenic	56.8896	PRAMEF26	30.375	TRUE	289	23.3567	1328.76	0.0595646	enh849-PRAMEF26
chr1	12840000	12845000	5001	*	chr1	13050000	13055000	5001	*	enh850	intergenic	58.5682	PRAMEF26	30.375	TRUE	289	23.3567	1367.96	0.0613221	enh850-PRAMEF26
chr1	13855000	13860000	5001	*	chr1	13050000	13055000	5001	*	enh858	intergenic	65.2994	PRAMEF26	30.375	TRUE	289	7.25935	474.031	0.0212495	enh858-PRAMEF26
chr1	13865000	13870000	5001	*	chr1	13050000	13055000	5001	*	enh859	intergenic	76.0829	PRAMEF26	30.375	TRUE	289	6.2992	479.262	0.021484	enh859-PRAMEF26
chr1	14075000	14080000	5001	*	chr1	13050000	13055000	5001	*	enh877	genic	117.635	PRAMEF26	30.375	TRUE	289	15.7098	1848.02	0.082842	enh877-PRAMEF26
chr1	14285000	14290000	5001	*	chr1	13050000	13055000	5001	*	enh882	intergenic	59.2039	PRAMEF26	30.375	TRUE	289	11.9597	708.061	0.0317405	enh882-PRAMEF26
chr1	14290000	14295000	5001	*	chr1	13050000	13055000	5001	*	enh883	intergenic	56.0704	PRAMEF26	30.375	TRUE	289	8.69222	487.376	0.0218477	enh883-PRAMEF26
chr1	14660000	14665000	5001	*	chr1	13050000	13055000	5001	*	enh884	intergenic	56.4077	PRAMEF26	30.375	TRUE	289	8.73917	492.956	0.0220979	enh884-PRAMEF26
chr1	15585000	15590000	5001	*	chr1	13050000	13055000	5001	*	enh933	genic	113.605	PRAMEF26	30.375	TRUE	289	10.9373	1242.53	0.0556994	enh933-PRAMEF26
chr1	15585000	15590000	5001	*	chr1	13050000	13055000	5001	*	enh934	genic	126.355	PRAMEF26	30.375	TRUE	289	10.9373	1381.98	0.0619505	enh934-PRAMEF26
chr1	16970000	16975000	5001	*	chr1	13050000	13055000	5001	*	enh1102	promoter	138.677	PRAMEF26	30.375	TRUE	289	3.54843	492.085	0.0220588	enh1102-PRAMEF26
chr1	17825000	17830000	5001	*	chr1	13050000	13055000	5001	*	enh1189	intergenic	72.8103	PRAMEF26	30.375	TRUE	289	6.22653	453.356	0.0203227	enh1189-PRAMEF26
chr1	1260000	1265000	5001	*	chr1	1305000	1310000	5001	*	enh99	promoter	114.15	AURKAIP1	1998.75	TRUE	290	66.2128	7558.21	0.0265722	enh99-AURKAIP1
chr1	1280000	1285000	5001	*	chr1	1305000	1310000	5001	*	enh100	promoter	103.667	AURKAIP1	1998.75	TRUE	290	124.493	12905.7	0.0453725	enh100-AURKAIP1
chr1	1290000	1295000	5001	*	chr1	1305000	1310000	5001	*	enh101	genic	63.6287	AURKAIP1	1998.75	TRUE	290	220.382	14022.6	0.049299	enh101-AURKAIP1
chr1	1305000	1310000	5001	*	chr1	1305000	1310000	5001	*	enh102	intergenic	86.3296	AURKAIP1	1998.75	TRUE	290	1079.64	93205.1	0.32768	enh102-AURKAIP1
chr1	1310000	1315000	5001	*	chr1	1305000	1310000	5001	*	enh103	promoter	123.082	AURKAIP1	1998.75	TRUE	290	365.295	44961.1	0.158069	enh103-AURKAIP1
chr1	1330000	1335000	5001	*	chr1	1305000	1310000	5001	*	enh104	promoter	124.301	AURKAIP1	1998.75	TRUE	290	84.9195	10555.6	0.03711	enh104-AURKAIP1
chr1	1340000	1345000	5001	*	chr1	1305000	1310000	5001	*	enh105	promoter	115.195	AURKAIP1	1998.75	TRUE	290	63.6615	7333.51	0.0257823	enh105-AURKAIP1
chr1	12715000	12720000	5001	*	chr1	13180000	13185000	5001	*	enh848	genic	65.7229	HNRNPCL2	10.875	TRUE	291	7.0204	461.401	0.0248666	enh848-HNRNPCL2
chr1	12840000	12845000	5001	*	chr1	13180000	13185000	5001	*	enh849	intergenic	56.8896	HNRNPCL2	10.875	TRUE	291	12.6191	717.896	0.03869	enh849-HNRNPCL2
chr1	12840000	12845000	5001	*	chr1	13180000	13185000	5001	*	enh850	intergenic	58.5682	HNRNPCL2	10.875	TRUE	291	12.6191	739.078	0.0398316	enh850-HNRNPCL2
chr1	13815000	13820000	5001	*	chr1	13180000	13185000	5001	*	enh854	genic	62.2073	HNRNPCL2	10.875	TRUE	291	9.65559	600.648	0.0323711	enh854-HNRNPCL2
chr1	13865000	13870000	5001	*	chr1	13180000	13185000	5001	*	enh859	intergenic	76.0829	HNRNPCL2	10.875	TRUE	291	5.67219	431.557	0.0232581	enh859-HNRNPCL2
chr1	13920000	13925000	5001	*	chr1	13180000	13185000	5001	*	enh863	genic	107.949	HNRNPCL2	10.875	TRUE	291	5.04554	544.661	0.0293537	enh863-HNRNPCL2
chr1	1240000	1245000	5001	*	chr1	1320000	1325000	5001	*	enh98	promoter	121.063	CCNL2	2295.38	TRUE	292	31.5738	3822.41	0.0200792	enh98-CCNL2
chr1	1260000	1265000	5001	*	chr1	1320000	1325000	5001	*	enh99	promoter	114.15	CCNL2	2295.38	TRUE	292	38.7108	4418.85	0.0232123	enh99-CCNL2
chr1	1305000	1310000	5001	*	chr1	1320000	1325000	5001	*	enh102	intergenic	86.3296	CCNL2	2295.38	TRUE	292	119.23	10293.1	0.0540699	enh102-CCNL2
chr1	1310000	1315000	5001	*	chr1	1320000	1325000	5001	*	enh103	promoter	123.082	CCNL2	2295.38	TRUE	292	244.901	30142.9	0.158341	enh103-CCNL2
chr1	1330000	1335000	5001	*	chr1	1320000	1325000	5001	*	enh104	promoter	124.301	CCNL2	2295.38	TRUE	292	254.584	31645	0.166232	enh104-CCNL2
chr1	1340000	1345000	5001	*	chr1	1320000	1325000	5001	*	enh105	promoter	115.195	CCNL2	2295.38	TRUE	292	116.975	13475	0.0707843	enh105-CCNL2
chr1	1365000	1370000	5001	*	chr1	1320000	1325000	5001	*	enh106	promoter	68.2522	CCNL2	2295.38	TRUE	292	61.902	4224.95	0.0221938	enh106-CCNL2
chr1	1370000	1375000	5001	*	chr1	1320000	1325000	5001	*	enh107	genic	88.5994	CCNL2	2295.38	TRUE	292	48.8185	4325.29	0.0227209	enh107-CCNL2
chr1	1375000	1380000	5001	*	chr1	1320000	1325000	5001	*	enh108	genic	71.8112	CCNL2	2295.38	TRUE	292	68.4299	4914.03	0.0258136	enh108-CCNL2
chr1	1405000	1410000	5001	*	chr1	1320000	1325000	5001	*	enh109	promoter	106.92	CCNL2	2295.38	TRUE	292	48.8269	5220.56	0.0274237	enh109-CCNL2
chr1	1440000	1445000	5001	*	chr1	1320000	1325000	5001	*	enh110	intergenic	101.888	CCNL2	2295.38	TRUE	292	40.1555	4091.35	0.021492	enh110-CCNL2
chr1	1280000	1285000	5001	*	chr1	1330000	1335000	5001	*	enh100	promoter	103.667	LOC148413	1812.75	TRUE	293	58.1277	6025.89	0.0223518	enh100-LOC148413
chr1	1305000	1310000	5001	*	chr1	1330000	1335000	5001	*	enh102	intergenic	86.3296	LOC148413	1812.75	TRUE	293	84.9195	7331.07	0.0271931	enh102-LOC148413
chr1	1310000	1315000	5001	*	chr1	1330000	1335000	5001	*	enh103	promoter	123.082	LOC148413	1812.75	TRUE	293	186.973	23012.9	0.0853618	enh103-LOC148413
chr1	1330000	1335000	5001	*	chr1	1330000	1335000	5001	*	enh104	promoter	124.301	LOC148413	1812.75	TRUE	293	891.644	110832	0.411109	enh104-LOC148413
chr1	1340000	1345000	5001	*	chr1	1330000	1335000	5001	*	enh105	promoter	115.195	LOC148413	1812.75	TRUE	293	179.441	20670.7	0.076674	enh105-LOC148413
chr1	1370000	1375000	5001	*	chr1	1330000	1335000	5001	*	enh107	genic	88.5994	LOC148413	1812.75	TRUE	293	72.3267	6408.1	0.0237696	enh107-LOC148413
chr1	1375000	1380000	5001	*	chr1	1330000	1335000	5001	*	enh108	genic	71.8112	LOC148413	1812.75	TRUE	293	85.3982	6132.55	0.0227475	enh108-LOC148413
chr1	1305000	1310000	5001	*	chr1	1335000	1340000	5001	*	enh102	intergenic	86.3296	MRPL20	1677	TRUE	294	68.9009	5948.18	0.0259589	enh102-MRPL20
chr1	1310000	1315000	5001	*	chr1	1335000	1340000	5001	*	enh103	promoter	123.082	MRPL20	1677	TRUE	294	106.754	13139.5	0.0573429	enh103-MRPL20
chr1	1330000	1335000	5001	*	chr1	1335000	1340000	5001	*	enh104	promoter	124.301	MRPL20	1677	TRUE	294	366.176	45516	0.198639	enh104-MRPL20
chr1	1340000	1345000	5001	*	chr1	1335000	1340000	5001	*	enh105	promoter	115.195	MRPL20	1677	TRUE	294	407.178	46905	0.204701	enh105-MRPL20
chr1	1365000	1370000	5001	*	chr1	1335000	1340000	5001	*	enh106	promoter	68.2522	MRPL20	1677	TRUE	294	99.9024	6818.55	0.0297573	enh106-MRPL20
chr1	1370000	1375000	5001	*	chr1	1335000	1340000	5001	*	enh107	genic	88.5994	MRPL20	1677	TRUE	294	106.476	9433.73	0.0411704	enh107-MRPL20
chr1	1375000	1380000	5001	*	chr1	1335000	1340000	5001	*	enh108	genic	71.8112	MRPL20	1677	TRUE	294	74.8596	5375.76	0.0234607	enh108-MRPL20
chr1	1405000	1410000	5001	*	chr1	1335000	1340000	5001	*	enh109	promoter	106.92	MRPL20	1677	TRUE	294	63.1503	6752.02	0.0294669	enh109-MRPL20
chr1	1440000	1445000	5001	*	chr1	1335000	1340000	5001	*	enh110	intergenic	101.888	MRPL20	1677	TRUE	294	67.1162	6838.32	0.0298436	enh110-MRPL20
chr1	1260000	1265000	5001	*	chr1	1350000	1355000	5001	*	enh99	promoter	114.15	ANKRD65	38.125	TRUE	296	33.5592	3830.79	0.0270022	enh99-ANKRD65
chr1	1280000	1285000	5001	*	chr1	1350000	1355000	5001	*	enh100	promoter	103.667	ANKRD65	38.125	TRUE	296	29.6613	3074.89	0.021674	enh100-ANKRD65
chr1	1305000	1310000	5001	*	chr1	1350000	1355000	5001	*	enh102	intergenic	86.3296	ANKRD65	38.125	TRUE	296	61.578	5316	0.037471	enh102-ANKRD65
chr1	1310000	1315000	5001	*	chr1	1350000	1355000	5001	*	enh103	promoter	123.082	ANKRD65	38.125	TRUE	296	48.9273	6022.05	0.0424478	enh103-ANKRD65
chr1	1330000	1335000	5001	*	chr1	1350000	1355000	5001	*	enh104	promoter	124.301	ANKRD65	38.125	TRUE	296	63.6797	7915.44	0.0557938	enh104-ANKRD65
chr1	1340000	1345000	5001	*	chr1	1350000	1355000	5001	*	enh105	promoter	115.195	ANKRD65	38.125	TRUE	296	176.784	20364.7	0.143545	enh105-ANKRD65
chr1	1365000	1370000	5001	*	chr1	1350000	1355000	5001	*	enh106	promoter	68.2522	ANKRD65	38.125	TRUE	296	148.808	10156.4	0.07159	enh106-ANKRD65
chr1	1370000	1375000	5001	*	chr1	1350000	1355000	5001	*	enh107	genic	88.5994	ANKRD65	38.125	TRUE	296	128.675	11400.5	0.0803592	enh107-ANKRD65
chr1	1375000	1380000	5001	*	chr1	1350000	1355000	5001	*	enh108	genic	71.8112	ANKRD65	38.125	TRUE	296	103.816	7455.12	0.0525491	enh108-ANKRD65
chr1	1445000	1450000	5001	*	chr1	1350000	1355000	5001	*	enh111	promoter	117.545	ANKRD65	38.125	TRUE	296	32.2704	3793.24	0.0267375	enh111-ANKRD65
chr1	1310000	1315000	5001	*	chr1	1360000	1365000	5001	*	enh103	promoter	123.082	TMEM88B	44.25	TRUE	297	63.4212	7805.98	0.0466978	enh103-TMEM88B
chr1	1330000	1335000	5001	*	chr1	1360000	1365000	5001	*	enh104	promoter	124.301	TMEM88B	44.25	TRUE	297	64.0867	7966.02	0.0476553	enh104-TMEM88B
chr1	1340000	1345000	5001	*	chr1	1360000	1365000	5001	*	enh105	promoter	115.195	TMEM88B	44.25	TRUE	297	161.162	18565.1	0.111063	enh105-TMEM88B
chr1	1365000	1370000	5001	*	chr1	1360000	1365000	5001	*	enh106	promoter	68.2522	TMEM88B	44.25	TRUE	297	423.415	28899	0.172883	enh106-TMEM88B
chr1	1370000	1375000	5001	*	chr1	1360000	1365000	5001	*	enh107	genic	88.5994	TMEM88B	44.25	TRUE	297	199.486	17674.4	0.105734	enh107-TMEM88B
chr1	1375000	1380000	5001	*	chr1	1360000	1365000	5001	*	enh108	genic	71.8112	TMEM88B	44.25	TRUE	297	135.281	9714.69	0.0581164	enh108-TMEM88B
chr1	1405000	1410000	5001	*	chr1	1360000	1365000	5001	*	enh109	promoter	106.92	TMEM88B	44.25	TRUE	297	49.3523	5276.73	0.0315671	enh109-TMEM88B
chr1	1440000	1445000	5001	*	chr1	1360000	1365000	5001	*	enh110	intergenic	101.888	TMEM88B	44.25	TRUE	297	38.5673	3929.54	0.0235078	enh110-TMEM88B
chr1	1310000	1315000	5001	*	chr1	1365000	1370000	5001	*	enh103	promoter	123.082	LINC01770	108	TRUE	301	52.3722	6446.05	0.0270578	enh103-LINC01770
chr1	1330000	1335000	5001	*	chr1	1365000	1370000	5001	*	enh104	promoter	124.301	LINC01770	108	TRUE	301	66.3851	8251.71	0.0346372	enh104-LINC01770
chr1	1340000	1345000	5001	*	chr1	1365000	1370000	5001	*	enh105	promoter	115.195	LINC01770	108	TRUE	301	132.752	15292.5	0.0641913	enh105-LINC01770
chr1	1365000	1370000	5001	*	chr1	1365000	1370000	5001	*	enh106	promoter	68.2522	LINC01770	108	TRUE	301	1087.8	74244.6	0.311647	enh106-LINC01770
chr1	1370000	1375000	5001	*	chr1	1365000	1370000	5001	*	enh107	genic	88.5994	LINC01770	108	TRUE	301	399.751	35417.7	0.148668	enh107-LINC01770
chr1	1375000	1380000	5001	*	chr1	1365000	1370000	5001	*	enh108	genic	71.8112	LINC01770	108	TRUE	301	164.629	11822.2	0.0496248	enh108-LINC01770
chr1	1405000	1410000	5001	*	chr1	1365000	1370000	5001	*	enh109	promoter	106.92	LINC01770	108	TRUE	301	45.6448	4880.33	0.0204856	enh109-LINC01770
chr1	1305000	1310000	5001	*	chr1	1370000	1375000	5001	*	enh102	intergenic	86.3296	VWA1	361.25	TRUE	305	62.7986	5421.38	0.022217	enh102-VWA1
chr1	1310000	1315000	5001	*	chr1	1370000	1375000	5001	*	enh103	promoter	123.082	VWA1	361.25	TRUE	305	48.3619	5952.46	0.0243933	enh103-VWA1
chr1	1330000	1335000	5001	*	chr1	1370000	1375000	5001	*	enh104	promoter	124.301	VWA1	361.25	TRUE	305	72.3267	8990.26	0.0368424	enh104-VWA1
chr1	1340000	1345000	5001	*	chr1	1370000	1375000	5001	*	enh105	promoter	115.195	VWA1	361.25	TRUE	305	109.453	12608.5	0.0516699	enh105-VWA1
chr1	1365000	1370000	5001	*	chr1	1370000	1375000	5001	*	enh106	promoter	68.2522	VWA1	361.25	TRUE	305	399.751	27283.9	0.11181	enh106-VWA1
chr1	1370000	1375000	5001	*	chr1	1370000	1375000	5001	*	enh107	genic	88.5994	VWA1	361.25	TRUE	305	866.23	76747.5	0.314514	enh107-VWA1
chr1	1375000	1380000	5001	*	chr1	1370000	1375000	5001	*	enh108	genic	71.8112	VWA1	361.25	TRUE	305	260.611	18714.8	0.0766939	enh108-VWA1
chr1	1405000	1410000	5001	*	chr1	1370000	1375000	5001	*	enh109	promoter	106.92	VWA1	361.25	TRUE	305	70.8398	7574.17	0.0310392	enh109-VWA1
chr1	11420000	11425000	5001	*	chr1	13715000	13720000	5001	*	enh736	intergenic	60.1126	PRAMEF17	10.625	TRUE	306	17.2187	1035.06	0.034109	enh736-PRAMEF17
chr1	12255000	12260000	5001	*	chr1	13715000	13720000	5001	*	enh811	genic	84.5437	PRAMEF17	10.625	TRUE	306	14.9386	1262.96	0.0416192	enh811-PRAMEF17
chr1	13795000	13800000	5001	*	chr1	13715000	13720000	5001	*	enh853	intergenic	57.3301	PRAMEF17	10.625	TRUE	306	24.5826	1409.32	0.0464423	enh853-PRAMEF17
chr1	13815000	13820000	5001	*	chr1	13715000	13720000	5001	*	enh854	genic	62.2073	PRAMEF17	10.625	TRUE	306	37.5604	2336.53	0.0769972	enh854-PRAMEF17
chr1	13840000	13845000	5001	*	chr1	13715000	13720000	5001	*	enh856	promoter	63.5694	PRAMEF17	10.625	TRUE	306	31.0677	1974.96	0.0650821	enh856-PRAMEF17
chr1	13840000	13845000	5001	*	chr1	13715000	13720000	5001	*	enh857	intergenic	59.3148	PRAMEF17	10.625	TRUE	306	31.0677	1842.78	0.0607262	enh857-PRAMEF17
chr1	13855000	13860000	5001	*	chr1	13715000	13720000	5001	*	enh858	intergenic	65.2994	PRAMEF17	10.625	TRUE	306	17.7997	1162.31	0.0383023	enh858-PRAMEF17
chr1	13865000	13870000	5001	*	chr1	13715000	13720000	5001	*	enh859	intergenic	76.0829	PRAMEF17	10.625	TRUE	306	15.4454	1175.13	0.0387249	enh859-PRAMEF17
chr1	13945000	13950000	5001	*	chr1	13715000	13720000	5001	*	enh866	intergenic	86.609	PRAMEF17	10.625	TRUE	306	13.4067	1161.14	0.0382638	enh866-PRAMEF17
chr1	13970000	13975000	5001	*	chr1	13715000	13720000	5001	*	enh868	intergenic	65.0979	PRAMEF17	10.625	TRUE	306	13.7483	894.988	0.0294931	enh868-PRAMEF17
chr1	13990000	13995000	5001	*	chr1	13715000	13720000	5001	*	enh870	intergenic	67.6613	PRAMEF17	10.625	TRUE	306	17.3613	1174.69	0.0387102	enh870-PRAMEF17
chr1	13990000	13995000	5001	*	chr1	13715000	13720000	5001	*	enh871	intergenic	64.4012	PRAMEF17	10.625	TRUE	306	17.3613	1118.09	0.036845	enh871-PRAMEF17
chr1	14075000	14080000	5001	*	chr1	13715000	13720000	5001	*	enh877	genic	117.635	PRAMEF17	10.625	TRUE	306	19.2599	2265.64	0.0746613	enh877-PRAMEF17
chr1	14105000	14110000	5001	*	chr1	13715000	13720000	5001	*	enh879	genic	67.7671	PRAMEF17	10.625	TRUE	306	15.9339	1079.8	0.0355832	enh879-PRAMEF17
chr1	14285000	14290000	5001	*	chr1	13715000	13720000	5001	*	enh882	intergenic	59.2039	PRAMEF17	10.625	TRUE	306	29.3248	1736.14	0.0572122	enh882-PRAMEF17
chr1	14290000	14295000	5001	*	chr1	13715000	13720000	5001	*	enh883	intergenic	56.0704	PRAMEF17	10.625	TRUE	306	21.313	1195.03	0.0393806	enh883-PRAMEF17
chr1	14920000	14925000	5001	*	chr1	13715000	13720000	5001	*	enh885	promoter	61.2764	PRAMEF17	10.625	TRUE	306	23.1571	1418.99	0.0467608	enh885-PRAMEF17
chr1	15370000	15375000	5001	*	chr1	13715000	13720000	5001	*	enh906	genic	67.6815	PRAMEF17	10.625	TRUE	306	14.1438	957.271	0.0315456	enh906-PRAMEF17
chr1	15415000	15420000	5001	*	chr1	13715000	13720000	5001	*	enh910	intergenic	59.6499	PRAMEF17	10.625	TRUE	306	17.424	1039.34	0.0342501	enh910-PRAMEF17
chr1	15435000	15440000	5001	*	chr1	13715000	13720000	5001	*	enh912	genic	59.5934	PRAMEF17	10.625	TRUE	306	14.7239	877.447	0.0289151	enh912-PRAMEF17
chr1	16370000	16375000	5001	*	chr1	13715000	13720000	5001	*	enh1031	genic	59.5411	PRAMEF17	10.625	TRUE	306	16.2836	969.542	0.0319499	enh1031-PRAMEF17
chr1	16370000	16375000	5001	*	chr1	13715000	13720000	5001	*	enh1032	genic	63.1834	PRAMEF17	10.625	TRUE	306	16.2836	1028.85	0.0339045	enh1032-PRAMEF17
chr1	16570000	16575000	5001	*	chr1	13715000	13720000	5001	*	enh1055	intergenic	67.3884	PRAMEF17	10.625	TRUE	306	18.2471	1229.65	0.0405213	enh1055-PRAMEF17
chr1	12265000	12270000	5001	*	chr1	13735000	13740000	5001	*	enh812	genic	71.2205	PRAMEF20	20.875	TRUE	307	11.3926	811.39	0.0360992	enh812-PRAMEF20
chr1	12355000	12360000	5001	*	chr1	13735000	13740000	5001	*	enh814	genic	71.5357	PRAMEF20	20.875	TRUE	307	11.4773	821.034	0.0365282	enh814-PRAMEF20
chr1	12465000	12470000	5001	*	chr1	13735000	13740000	5001	*	enh819	genic	67.1439	PRAMEF20	20.875	TRUE	307	11.6348	781.205	0.0347562	enh819-PRAMEF20
chr1	12465000	12470000	5001	*	chr1	13735000	13740000	5001	*	enh820	genic	59.5288	PRAMEF20	20.875	TRUE	307	11.6348	692.605	0.0308144	enh820-PRAMEF20
chr1	12675000	12680000	5001	*	chr1	13735000	13740000	5001	*	enh843	genic	108.642	PRAMEF20	20.875	TRUE	307	7.88853	857.028	0.0381296	enh843-PRAMEF20
chr1	12675000	12680000	5001	*	chr1	13735000	13740000	5001	*	enh844	promoter	96.8545	PRAMEF20	20.875	TRUE	307	7.88853	764.039	0.0339925	enh844-PRAMEF20
chr1	12840000	12845000	5001	*	chr1	13735000	13740000	5001	*	enh849	intergenic	56.8896	PRAMEF20	20.875	TRUE	307	14.2393	810.071	0.0360405	enh849-PRAMEF20
chr1	12840000	12845000	5001	*	chr1	13735000	13740000	5001	*	enh850	intergenic	58.5682	PRAMEF20	20.875	TRUE	307	14.2393	833.973	0.0371039	enh850-PRAMEF20
chr1	13795000	13800000	5001	*	chr1	13735000	13740000	5001	*	enh853	intergenic	57.3301	PRAMEF20	20.875	TRUE	307	18.3363	1051.22	0.0467695	enh853-PRAMEF20
chr1	13820000	13825000	5001	*	chr1	13735000	13740000	5001	*	enh855	genic	54.6587	PRAMEF20	20.875	TRUE	307	13.018	711.547	0.0316571	enh855-PRAMEF20
chr1	13840000	13845000	5001	*	chr1	13735000	13740000	5001	*	enh856	promoter	63.5694	PRAMEF20	20.875	TRUE	307	11.5868	736.568	0.0327703	enh856-PRAMEF20
chr1	13840000	13845000	5001	*	chr1	13735000	13740000	5001	*	enh857	intergenic	59.3148	PRAMEF20	20.875	TRUE	307	11.5868	687.27	0.030577	enh857-PRAMEF20
chr1	13945000	13950000	5001	*	chr1	13735000	13740000	5001	*	enh866	intergenic	86.609	PRAMEF20	20.875	TRUE	307	10.0001	866.102	0.0385334	enh866-PRAMEF20
chr1	13970000	13975000	5001	*	chr1	13735000	13740000	5001	*	enh868	intergenic	65.0979	PRAMEF20	20.875	TRUE	307	10.255	667.578	0.0297009	enh868-PRAMEF20
chr1	14050000	14055000	5001	*	chr1	13735000	13740000	5001	*	enh875	genic	79.1728	PRAMEF20	20.875	TRUE	307	11.4111	903.446	0.0401948	enh875-PRAMEF20
chr1	14055000	14060000	5001	*	chr1	13735000	13740000	5001	*	enh876	genic	63.3418	PRAMEF20	20.875	TRUE	307	19.7217	1249.21	0.0555779	enh876-PRAMEF20
chr1	14135000	14140000	5001	*	chr1	13735000	13740000	5001	*	enh880	genic	63.5079	PRAMEF20	20.875	TRUE	307	13.7846	875.431	0.0389484	enh880-PRAMEF20
chr1	15050000	15055000	5001	*	chr1	13735000	13740000	5001	*	enh888	genic	61.0327	PRAMEF20	20.875	TRUE	307	14.3477	875.682	0.0389595	enh888-PRAMEF20
chr1	15250000	15255000	5001	*	chr1	13735000	13740000	5001	*	enh899	genic	87.7759	PRAMEF20	20.875	TRUE	307	11.318	993.451	0.0441991	enh899-PRAMEF20
chr1	15265000	15270000	5001	*	chr1	13735000	13740000	5001	*	enh900	genic	63.5468	PRAMEF20	20.875	TRUE	307	10.6597	677.391	0.0301375	enh900-PRAMEF20
chr1	15370000	15375000	5001	*	chr1	13735000	13740000	5001	*	enh906	genic	67.6815	PRAMEF20	20.875	TRUE	307	10.5499	714.035	0.0317678	enh906-PRAMEF20
chr1	15385000	15390000	5001	*	chr1	13735000	13740000	5001	*	enh907	genic	60.0897	PRAMEF20	20.875	TRUE	307	30.1769	1813.32	0.0806756	enh907-PRAMEF20
chr1	15495000	15500000	5001	*	chr1	13735000	13740000	5001	*	enh920	genic	84.0777	PRAMEF20	20.875	TRUE	307	10.5675	888.488	0.0395293	enh920-PRAMEF20
chr1	15495000	15500000	5001	*	chr1	13735000	13740000	5001	*	enh921	promoter	74.287	PRAMEF20	20.875	TRUE	307	10.5675	785.025	0.0349262	enh921-PRAMEF20
chr1	17385000	17390000	5001	*	chr1	13735000	13740000	5001	*	enh1150	intergenic	87.073	PRAMEF20	20.875	TRUE	307	11.4043	993.008	0.0441795	enh1150-PRAMEF20
chr1	17660000	17665000	5001	*	chr1	13735000	13740000	5001	*	enh1178	genic	64.7595	PRAMEF20	20.875	TRUE	307	9.52102	616.576	0.0274318	enh1178-PRAMEF20
chr1	13795000	13800000	5001	*	chr1	13800000	13805000	5001	*	enh853	intergenic	57.3301	LRRC38	186.25	TRUE	308	269.326	15440.5	0.18305	enh853-LRRC38
chr1	13815000	13820000	5001	*	chr1	13800000	13805000	5001	*	enh854	genic	62.2073	LRRC38	186.25	TRUE	308	115.942	7212.42	0.0855044	enh854-LRRC38
chr1	13820000	13825000	5001	*	chr1	13800000	13805000	5001	*	enh855	genic	54.6587	LRRC38	186.25	TRUE	308	71.3244	3898.5	0.0462174	enh855-LRRC38
chr1	13840000	13845000	5001	*	chr1	13800000	13805000	5001	*	enh856	promoter	63.5694	LRRC38	186.25	TRUE	308	37.8198	2404.18	0.0285019	enh856-LRRC38
chr1	13840000	13845000	5001	*	chr1	13800000	13805000	5001	*	enh857	intergenic	59.3148	LRRC38	186.25	TRUE	308	37.8198	2243.27	0.0265943	enh857-LRRC38
chr1	13910000	13915000	5001	*	chr1	13800000	13805000	5001	*	enh861	promoter	83.0691	LRRC38	186.25	TRUE	308	22.1505	1840.02	0.0218137	enh861-LRRC38
chr1	13920000	13925000	5001	*	chr1	13800000	13805000	5001	*	enh863	genic	107.949	LRRC38	186.25	TRUE	308	17.9196	1934.41	0.0229327	enh863-LRRC38
chr1	13945000	13950000	5001	*	chr1	13800000	13805000	5001	*	enh866	intergenic	86.609	LRRC38	186.25	TRUE	308	26.8121	2322.17	0.0275296	enh866-LRRC38
chr1	14025000	14030000	5001	*	chr1	13800000	13805000	5001	*	enh873	intergenic	87.6714	LRRC38	186.25	TRUE	308	19.8086	1736.65	0.0205882	enh873-LRRC38
chr1	1280000	1285000	5001	*	chr1	1385000	1390000	5001	*	enh100	promoter	103.667	ATAD3C	133.25	TRUE	309	54.9527	5696.76	0.0365533	enh100-ATAD3C
chr1	1310000	1315000	5001	*	chr1	1385000	1390000	5001	*	enh103	promoter	123.082	ATAD3C	133.25	TRUE	309	34.864	4291.11	0.027534	enh103-ATAD3C
chr1	1330000	1335000	5001	*	chr1	1385000	1390000	5001	*	enh104	promoter	124.301	ATAD3C	133.25	TRUE	309	45.376	5640.28	0.0361909	enh104-ATAD3C
chr1	1340000	1345000	5001	*	chr1	1385000	1390000	5001	*	enh105	promoter	115.195	ATAD3C	133.25	TRUE	309	73.6441	8483.45	0.0544342	enh105-ATAD3C
chr1	1365000	1370000	5001	*	chr1	1385000	1390000	5001	*	enh106	promoter	68.2522	ATAD3C	133.25	TRUE	309	87.9317	6001.53	0.0385089	enh106-ATAD3C
chr1	1370000	1375000	5001	*	chr1	1385000	1390000	5001	*	enh107	genic	88.5994	ATAD3C	133.25	TRUE	309	149.262	13224.5	0.0848553	enh107-ATAD3C
chr1	1375000	1380000	5001	*	chr1	1385000	1390000	5001	*	enh108	genic	71.8112	ATAD3C	133.25	TRUE	309	216.447	15543.3	0.0997338	enh108-ATAD3C
chr1	1405000	1410000	5001	*	chr1	1385000	1390000	5001	*	enh109	promoter	106.92	ATAD3C	133.25	TRUE	309	142.991	15288.6	0.0980993	enh109-ATAD3C
chr1	1440000	1445000	5001	*	chr1	1385000	1390000	5001	*	enh110	intergenic	101.888	ATAD3C	133.25	TRUE	309	41.5546	4233.9	0.0271669	enh110-ATAD3C
chr1	1445000	1450000	5001	*	chr1	1385000	1390000	5001	*	enh111	promoter	117.545	ATAD3C	133.25	TRUE	309	45.9897	5405.87	0.0346868	enh111-ATAD3C
chr1	13895000	13900000	5001	*	chr1	13910000	13915000	5001	*	enh860	intergenic	70.0562	PDPN	1669	TRUE	310	107.761	7549.36	0.0406777	enh860-PDPN
chr1	13910000	13915000	5001	*	chr1	13910000	13915000	5001	*	enh861	promoter	83.0691	PDPN	1669	TRUE	310	658.616	54710.7	0.294794	enh861-PDPN
chr1	13915000	13920000	5001	*	chr1	13910000	13915000	5001	*	enh862	genic	74.0048	PDPN	1669	TRUE	310	189.999	14060.9	0.0757632	enh862-PDPN
chr1	13920000	13925000	5001	*	chr1	13910000	13915000	5001	*	enh863	genic	107.949	PDPN	1669	TRUE	310	120.402	12997.3	0.0700324	enh863-PDPN
chr1	13930000	13935000	5001	*	chr1	13910000	13915000	5001	*	enh864	genic	78.1181	PDPN	1669	TRUE	310	79.1104	6179.96	0.0332991	enh864-PDPN
chr1	13930000	13935000	5001	*	chr1	13910000	13915000	5001	*	enh865	genic	63.4264	PDPN	1669	TRUE	310	79.1104	5017.68	0.0270365	enh865-PDPN
chr1	13945000	13950000	5001	*	chr1	13910000	13915000	5001	*	enh866	intergenic	86.609	PDPN	1669	TRUE	310	57.1088	4946.13	0.0266509	enh866-PDPN
chr1	14025000	14030000	5001	*	chr1	14030000	14035000	5001	*	enh873	intergenic	87.6714	PRDM2	2011.25	TRUE	311	308.999	27090.4	0.166819	enh873-PRDM2
chr1	14030000	14035000	5001	*	chr1	14030000	14035000	5001	*	enh874	genic	59.0773	PRDM2	2011.25	TRUE	311	879.684	51969.3	0.32002	enh874-PRDM2
chr1	14050000	14055000	5001	*	chr1	14030000	14035000	5001	*	enh875	genic	79.1728	PRDM2	2011.25	TRUE	311	76.8763	6086.51	0.0374799	enh875-PRDM2
chr1	14055000	14060000	5001	*	chr1	14030000	14035000	5001	*	enh876	genic	63.3418	PRDM2	2011.25	TRUE	311	51.8498	3284.26	0.020224	enh876-PRDM2
chr1	14075000	14080000	5001	*	chr1	14030000	14035000	5001	*	enh877	genic	117.635	PRDM2	2011.25	TRUE	311	35.409	4165.34	0.0256496	enh877-PRDM2
chr1	1310000	1315000	5001	*	chr1	1405000	1410000	5001	*	enh103	promoter	123.082	ATAD3B	1189.62	TRUE	312	34.3856	4232.24	0.0200529	enh103-ATAD3B
chr1	1340000	1345000	5001	*	chr1	1405000	1410000	5001	*	enh105	promoter	115.195	ATAD3B	1189.62	TRUE	312	60.3603	6953.23	0.0329454	enh105-ATAD3B
chr1	1370000	1375000	5001	*	chr1	1405000	1410000	5001	*	enh107	genic	88.5994	ATAD3B	1189.62	TRUE	312	70.8398	6276.37	0.0297383	enh107-ATAD3B
chr1	1375000	1380000	5001	*	chr1	1405000	1410000	5001	*	enh108	genic	71.8112	ATAD3B	1189.62	TRUE	312	88.1783	6332.19	0.0300029	enh108-ATAD3B
chr1	1405000	1410000	5001	*	chr1	1405000	1410000	5001	*	enh109	promoter	106.92	ATAD3B	1189.62	TRUE	312	707.465	75642	0.358403	enh109-ATAD3B
chr1	1440000	1445000	5001	*	chr1	1405000	1410000	5001	*	enh110	intergenic	101.888	ATAD3B	1189.62	TRUE	312	86.2829	8791.18	0.0416539	enh110-ATAD3B
chr1	1445000	1450000	5001	*	chr1	1405000	1410000	5001	*	enh111	promoter	117.545	ATAD3B	1189.62	TRUE	312	61.0087	7171.29	0.0339786	enh111-ATAD3B
chr1	142555000	142560000	5001	*	chr1	142695000	142700000	5001	*	enh7460	intergenic	60.387	ANKRD20A12P	142	TRUE	313	36.304	2192.29	0.0242452	enh7460-ANKRD20A12P
chr1	142560000	142565000	5001	*	chr1	142695000	142700000	5001	*	enh7461	intergenic	64.0953	ANKRD20A12P	142	TRUE	313	55.0115	3525.98	0.038995	enh7461-ANKRD20A12P
chr1	142575000	142580000	5001	*	chr1	142695000	142700000	5001	*	enh7463	intergenic	62.1312	ANKRD20A12P	142	TRUE	313	35.131	2182.73	0.0241395	enh7463-ANKRD20A12P
chr1	142585000	142590000	5001	*	chr1	142695000	142700000	5001	*	enh7464	intergenic	58.4957	ANKRD20A12P	142	TRUE	313	47.3235	2768.22	0.0306147	enh7464-ANKRD20A12P
chr1	142610000	142615000	5001	*	chr1	142695000	142700000	5001	*	enh7465	intergenic	59.8458	ANKRD20A12P	142	TRUE	313	35.7513	2139.57	0.0236622	enh7465-ANKRD20A12P
chr1	142620000	142625000	5001	*	chr1	142695000	142700000	5001	*	enh7466	intergenic	63.4808	ANKRD20A12P	142	TRUE	313	44.5428	2827.61	0.0312715	enh7466-ANKRD20A12P
chr1	142630000	142635000	5001	*	chr1	142695000	142700000	5001	*	enh7467	intergenic	62.2971	ANKRD20A12P	142	TRUE	313	52.0125	3240.23	0.0358348	enh7467-ANKRD20A12P
chr1	142635000	142640000	5001	*	chr1	142695000	142700000	5001	*	enh7468	intergenic	60.6752	ANKRD20A12P	142	TRUE	313	53.5071	3246.55	0.0359047	enh7468-ANKRD20A12P
chr1	142645000	142650000	5001	*	chr1	142695000	142700000	5001	*	enh7469	intergenic	59.4247	ANKRD20A12P	142	TRUE	313	68.6178	4077.59	0.0450954	enh7469-ANKRD20A12P
chr1	142650000	142655000	5001	*	chr1	142695000	142700000	5001	*	enh7470	intergenic	75.4944	ANKRD20A12P	142	TRUE	313	119.76	9041.2	0.0999896	enh7470-ANKRD20A12P
chr1	142655000	142660000	5001	*	chr1	142695000	142700000	5001	*	enh7471	intergenic	69.5221	ANKRD20A12P	142	TRUE	313	75.7637	5267.25	0.0582522	enh7471-ANKRD20A12P
chr1	142670000	142675000	5001	*	chr1	142695000	142700000	5001	*	enh7472	intergenic	59.6054	ANKRD20A12P	142	TRUE	313	112.572	6709.92	0.0742073	enh7472-ANKRD20A12P
chr1	142690000	142695000	5001	*	chr1	142695000	142700000	5001	*	enh7473	intergenic	60.5998	ANKRD20A12P	142	TRUE	313	445.184	26978.1	0.29836	enh7473-ANKRD20A12P
chr1	142725000	142730000	5001	*	chr1	142695000	142700000	5001	*	enh7474	intergenic	65.5425	ANKRD20A12P	142	TRUE	313	168.063	11015.2	0.121821	enh7474-ANKRD20A12P
chr1	142630000	142635000	5001	*	chr1	143130000	143135000	5001	*	enh7467	intergenic	62.2971	LOC102723769	597.375	TRUE	314	19.3623	1206.21	0.0285892	enh7467-LOC102723769
chr1	142895000	142900000	5001	*	chr1	143130000	143135000	5001	*	enh7484	intergenic	71.2769	LOC102723769	597.375	TRUE	314	98.878	7047.72	0.167042	enh7484-LOC102723769
chr1	143150000	143155000	5001	*	chr1	143130000	143135000	5001	*	enh7488	genic	61.2392	LOC102723769	597.375	TRUE	314	153.622	9407.71	0.222978	enh7488-LOC102723769
chr1	143180000	143185000	5001	*	chr1	143130000	143135000	5001	*	enh7489	genic	59.7601	LOC102723769	597.375	TRUE	314	57.8243	3455.59	0.081903	enh7489-LOC102723769
chr1	143205000	143210000	5001	*	chr1	143130000	143135000	5001	*	enh7490	intergenic	62.5069	LOC102723769	597.375	TRUE	314	53.9211	3370.44	0.0798848	enh7490-LOC102723769
chr1	143225000	143230000	5001	*	chr1	143130000	143135000	5001	*	enh7491	intergenic	60.0844	LOC102723769	597.375	TRUE	314	57.7834	3471.88	0.0822891	enh7491-LOC102723769
chr1	143250000	143255000	5001	*	chr1	143130000	143135000	5001	*	enh7493	intergenic	63.5937	LOC102723769	597.375	TRUE	314	59.806	3803.28	0.0901438	enh7493-LOC102723769
chr1	143290000	143295000	5001	*	chr1	143130000	143135000	5001	*	enh7494	intergenic	58.1808	LOC102723769	597.375	TRUE	314	25.035	1456.55	0.0345226	enh7494-LOC102723769
chr1	143495000	143500000	5001	*	chr1	143130000	143135000	5001	*	enh7502	intergenic	59.6162	LOC102723769	597.375	TRUE	314	25.6234	1527.57	0.0362059	enh7502-LOC102723769
chr1	143535000	143540000	5001	*	chr1	143130000	143135000	5001	*	enh7506	intergenic	61.0095	LOC102723769	597.375	TRUE	314	21.9984	1342.11	0.0318102	enh7506-LOC102723769
chr1	10000	15000	5001	*	chr1	10000	15000	5001	*	enh1	promoter	114.865	WASH7P	2271.88	TRUE	315	4474.35	513945	0.994756	enh1-WASH7P
chr1	143670000	143675000	5001	*	chr1	143765000	143770000	5001	*	enh7509	intergenic	92.3001	PPIAL4G	18.875	TRUE	317	42.479	3920.82	0.0204306	enh7509-PPIAL4G
chr1	143750000	143755000	5001	*	chr1	143765000	143770000	5001	*	enh7517	intergenic	61.2944	PPIAL4G	18.875	TRUE	317	104.039	6376.98	0.0332293	enh7517-PPIAL4G
chr1	143765000	143770000	5001	*	chr1	143765000	143770000	5001	*	enh7518	intergenic	81.623	PPIAL4G	18.875	TRUE	317	1031.54	84196.9	0.438735	enh7518-PPIAL4G
chr1	147950000	147955000	5001	*	chr1	143765000	143770000	5001	*	enh7850	intergenic	68.7896	PPIAL4G	18.875	TRUE	317	106.233	7307.74	0.0380793	enh7850-PPIAL4G
chr1	148760000	148765000	5001	*	chr1	143765000	143770000	5001	*	enh7892	intergenic	114.559	PPIAL4G	18.875	TRUE	317	38.5514	4416.39	0.023013	enh7892-PPIAL4G
chr1	144565000	144570000	5001	*	chr1	144610000	144615000	5001	*	enh7573	intergenic	95.3279	PFN1P2	27.5	TRUE	319	32.3462	3083.49	0.0224269	enh7573-PFN1P2
chr1	144580000	144585000	5001	*	chr1	144610000	144615000	5001	*	enh7575	intergenic	107.963	PFN1P2	27.5	TRUE	319	27.0456	2919.93	0.0212372	enh7575-PFN1P2
chr1	144590000	144595000	5001	*	chr1	144610000	144615000	5001	*	enh7576	intergenic	109.554	PFN1P2	27.5	TRUE	319	76.5263	8383.75	0.0609767	enh7576-PFN1P2
chr1	144600000	144605000	5001	*	chr1	144610000	144615000	5001	*	enh7577	intergenic	65.26	PFN1P2	27.5	TRUE	319	80.2478	5236.97	0.0380895	enh7577-PFN1P2
chr1	144620000	144625000	5001	*	chr1	144610000	144615000	5001	*	enh7578	intergenic	67.4956	PFN1P2	27.5	TRUE	319	109.275	7375.56	0.053644	enh7578-PFN1P2
chr1	148345000	148350000	5001	*	chr1	144610000	144615000	5001	*	enh7867	genic	66.5348	PFN1P2	27.5	TRUE	319	315.327	20980.2	0.152593	enh7867-PFN1P2
chr1	1405000	1410000	5001	*	chr1	1445000	1450000	5001	*	enh109	promoter	106.92	ATAD3A	1548.38	TRUE	320	61.0087	6523.03	0.0234291	enh109-ATAD3A
chr1	1440000	1445000	5001	*	chr1	1445000	1450000	5001	*	enh110	intergenic	101.888	ATAD3A	1548.38	TRUE	320	366.487	37340.6	0.134118	enh110-ATAD3A
chr1	1445000	1450000	5001	*	chr1	1445000	1450000	5001	*	enh111	promoter	117.545	ATAD3A	1548.38	TRUE	320	913.038	107323	0.38548	enh111-ATAD3A
chr1	1465000	1470000	5001	*	chr1	1445000	1450000	5001	*	enh112	genic	70.0658	ATAD3A	1548.38	TRUE	320	100.83	7064.76	0.0253749	enh112-ATAD3A
chr1	144825000	144830000	5001	*	chr1	144830000	144835000	5001	*	enh7588	intergenic	61.6789	LOC100996724	10823.4	TRUE	321	121.441	7490.36	0.0488229	enh7588-LOC100996724
chr1	144840000	144845000	5001	*	chr1	144830000	144835000	5001	*	enh7589	genic	59.9164	LOC100996724	10823.4	TRUE	321	96.1515	5761.05	0.037551	enh7589-LOC100996724
chr1	144675000	144680000	5001	*	chr1	144950000	144955000	5001	*	enh7579	intergenic	62.8355	PDE4DIP	2188.75	TRUE	322	300.781	18899.7	0.0961806	enh7579-PDE4DIP
chr1	144930000	144935000	5001	*	chr1	144950000	144955000	5001	*	enh7601	genic	130.728	PDE4DIP	2188.75	TRUE	322	62.1859	8129.46	0.0413708	enh7601-PDE4DIP
chr1	144935000	144940000	5001	*	chr1	144950000	144955000	5001	*	enh7602	genic	64.628	PDE4DIP	2188.75	TRUE	322	83.9641	5426.44	0.0276151	enh7602-PDE4DIP
chr1	144945000	144950000	5001	*	chr1	144950000	144955000	5001	*	enh7603	genic	71.6767	PDE4DIP	2188.75	TRUE	322	248.335	17799.9	0.0905833	enh7603-PDE4DIP
chr1	144965000	144970000	5001	*	chr1	144950000	144955000	5001	*	enh7604	genic	70.1666	PDE4DIP	2188.75	TRUE	322	91.7204	6435.71	0.0327513	enh7604-PDE4DIP
chr1	145080000	145085000	5001	*	chr1	145095000	145100000	5001	*	enh7621	intergenic	68.9655	SEC22B	4485.75	TRUE	323	81.3493	5610.29	0.0258166	enh7621-SEC22B
chr1	145085000	145090000	5001	*	chr1	145095000	145100000	5001	*	enh7622	intergenic	82.8894	SEC22B	4485.75	TRUE	323	120.062	9951.89	0.0457952	enh7622-SEC22B
chr1	145090000	145095000	5001	*	chr1	145095000	145100000	5001	*	enh7623	intergenic	74.8674	SEC22B	4485.75	TRUE	323	228.735	17124.8	0.0788023	enh7623-SEC22B
chr1	145095000	145100000	5001	*	chr1	145095000	145100000	5001	*	enh7624	promoter	109.269	SEC22B	4485.75	TRUE	323	478.356	52269.5	0.240526	enh7624-SEC22B
chr1	145110000	145115000	5001	*	chr1	145095000	145100000	5001	*	enh7625	genic	74.6689	SEC22B	4485.75	TRUE	323	68.2378	5095.24	0.0234466	enh7625-SEC22B
chr1	145110000	145115000	5001	*	chr1	145095000	145100000	5001	*	enh7626	genic	124.418	SEC22B	4485.75	TRUE	323	68.2378	8490	0.0390681	enh7626-SEC22B
chr1	145195000	145200000	5001	*	chr1	145205000	145210000	5001	*	enh7643	intergenic	88.5862	NOTCH2NL	8795.75	TRUE	324	83.6604	7411.16	0.0236493	enh7643-NOTCH2NL
chr1	145195000	145200000	5001	*	chr1	145205000	145210000	5001	*	enh7644	intergenic	76.1997	NOTCH2NL	8795.75	TRUE	324	83.6604	6374.9	0.0203425	enh7644-NOTCH2NL
chr1	145200000	145205000	5001	*	chr1	145205000	145210000	5001	*	enh7645	intergenic	70.9363	NOTCH2NL	8795.75	TRUE	324	237.62	16855.9	0.0537877	enh7645-NOTCH2NL
chr1	145205000	145210000	5001	*	chr1	145205000	145210000	5001	*	enh7646	promoter	148.34	NOTCH2NL	8795.75	TRUE	324	604.605	89687	0.286195	enh7646-NOTCH2NL
chr1	145280000	145285000	5001	*	chr1	145290000	145295000	5001	*	enh7657	genic	98.265	NBPF10	36581	TRUE	325	86.0123	8452	0.0294977	enh7657-NBPF10
chr1	145290000	145295000	5001	*	chr1	145290000	145295000	5001	*	enh7658	intergenic	87.071	NBPF10	36581	TRUE	325	338.539	29476.9	0.102875	enh7658-NBPF10
chr1	145290000	145295000	5001	*	chr1	145290000	145295000	5001	*	enh7659	promoter	77.1159	NBPF10	36581	TRUE	325	338.539	26106.7	0.0911132	enh7659-NBPF10
chr1	145295000	145300000	5001	*	chr1	145290000	145295000	5001	*	enh7660	genic	70.343	NBPF10	36581	TRUE	325	105.587	7427.28	0.0259214	enh7660-NBPF10
chr1	145295000	145300000	5001	*	chr1	145290000	145295000	5001	*	enh7661	genic	75.0612	NBPF10	36581	TRUE	325	105.587	7925.46	0.02766	enh7661-NBPF10
chr1	145380000	145385000	5001	*	chr1	145375000	145380000	5001	*	enh7665	promoter	103.768	LINC01719	611.25	TRUE	326	141.175	14649.4	0.0912969	enh7665-LINC01719
chr1	145390000	145395000	5001	*	chr1	145375000	145380000	5001	*	enh7666	genic	76.4811	LINC01719	611.25	TRUE	326	76.8404	5876.84	0.0366251	enh7666-LINC01719
chr1	145395000	145400000	5001	*	chr1	145375000	145380000	5001	*	enh7667	genic	133.868	LINC01719	611.25	TRUE	326	49.923	6683.09	0.0416497	enh7667-LINC01719
chr1	145395000	145400000	5001	*	chr1	145375000	145380000	5001	*	enh7668	genic	101.328	LINC01719	611.25	TRUE	326	49.923	5058.6	0.0315257	enh7668-LINC01719
chr1	146475000	146480000	5001	*	chr1	145375000	145380000	5001	*	enh7748	intergenic	62.6152	LINC01719	611.25	TRUE	326	197.108	12341.9	0.0769163	enh7748-LINC01719
chr1	145395000	145400000	5001	*	chr1	145410000	145415000	5001	*	enh7667	genic	133.868	HFE2	80.875	TRUE	327	129.485	17333.9	0.0552887	enh7667-HFE2
chr1	145395000	145400000	5001	*	chr1	145410000	145415000	5001	*	enh7668	genic	101.328	HFE2	80.875	TRUE	327	129.485	13120.5	0.0418494	enh7668-HFE2
chr1	145410000	145415000	5001	*	chr1	145410000	145415000	5001	*	enh7669	genic	66.0183	HFE2	80.875	TRUE	327	850.185	56127.7	0.179027	enh7669-HFE2
chr1	145420000	145425000	5001	*	chr1	145410000	145415000	5001	*	enh7670	genic	72.6662	HFE2	80.875	TRUE	327	176.539	12828.4	0.0409178	enh7670-HFE2
chr1	145420000	145425000	5001	*	chr1	145410000	145415000	5001	*	enh7671	genic	64.4723	HFE2	80.875	TRUE	327	176.539	11381.9	0.036304	enh7671-HFE2
chr1	145425000	145430000	5001	*	chr1	145410000	145415000	5001	*	enh7672	genic	78.326	HFE2	80.875	TRUE	327	123.539	9676.31	0.0308638	enh7672-HFE2
chr1	145435000	145440000	5001	*	chr1	145410000	145415000	5001	*	enh7673	promoter	124.039	HFE2	80.875	TRUE	327	65.1696	8083.6	0.0257837	enh7673-HFE2
chr1	145455000	145460000	5001	*	chr1	145410000	145415000	5001	*	enh7676	genic	144.454	HFE2	80.875	TRUE	327	82.799	11960.7	0.0381501	enh7676-HFE2
chr1	145455000	145460000	5001	*	chr1	145410000	145415000	5001	*	enh7677	genic	86.5484	HFE2	80.875	TRUE	327	82.799	7166.12	0.0228573	enh7677-HFE2
chr1	145420000	145425000	5001	*	chr1	145435000	145440000	5001	*	enh7670	genic	72.6662	TXNIP	4616.75	TRUE	328	119.387	8675.4	0.022296	enh7670-TXNIP
chr1	145425000	145430000	5001	*	chr1	145435000	145440000	5001	*	enh7672	genic	78.326	TXNIP	4616.75	TRUE	328	230.409	18047	0.0463813	enh7672-TXNIP
chr1	145435000	145440000	5001	*	chr1	145435000	145440000	5001	*	enh7673	promoter	124.039	TXNIP	4616.75	TRUE	328	861.848	106903	0.274744	enh7673-TXNIP
chr1	145440000	145445000	5001	*	chr1	145435000	145440000	5001	*	enh7674	genic	94.9234	TXNIP	4616.75	TRUE	328	411.548	39065.5	0.1004	enh7674-TXNIP
chr1	145445000	145450000	5001	*	chr1	145435000	145440000	5001	*	enh7675	genic	121.704	TXNIP	4616.75	TRUE	328	257.116	31292.2	0.0804218	enh7675-TXNIP
chr1	145455000	145460000	5001	*	chr1	145435000	145440000	5001	*	enh7676	genic	144.454	TXNIP	4616.75	TRUE	328	163.606	23633.6	0.0607391	enh7676-TXNIP
chr1	145455000	145460000	5001	*	chr1	145435000	145440000	5001	*	enh7677	genic	86.5484	TXNIP	4616.75	TRUE	328	163.606	14159.9	0.0363912	enh7677-TXNIP
chr1	145420000	145425000	5001	*	chr1	145455000	145460000	5001	*	enh7670	genic	72.6662	POLR3GL	1552.38	TRUE	329	169.854	12342.6	0.0280185	enh7670-POLR3GL
chr1	145420000	145425000	5001	*	chr1	145455000	145460000	5001	*	enh7671	genic	64.4723	POLR3GL	1552.38	TRUE	329	169.854	10950.9	0.0248591	enh7671-POLR3GL
chr1	145425000	145430000	5001	*	chr1	145455000	145460000	5001	*	enh7672	genic	78.326	POLR3GL	1552.38	TRUE	329	206.88	16204.1	0.0367842	enh7672-POLR3GL
chr1	145435000	145440000	5001	*	chr1	145455000	145460000	5001	*	enh7673	promoter	124.039	POLR3GL	1552.38	TRUE	329	163.606	20293.6	0.0460676	enh7673-POLR3GL
chr1	145440000	145445000	5001	*	chr1	145455000	145460000	5001	*	enh7674	genic	94.9234	POLR3GL	1552.38	TRUE	329	149.42	14183.5	0.0321973	enh7674-POLR3GL
chr1	145445000	145450000	5001	*	chr1	145455000	145460000	5001	*	enh7675	genic	121.704	POLR3GL	1552.38	TRUE	329	183.239	22301	0.0506246	enh7675-POLR3GL
chr1	145455000	145460000	5001	*	chr1	145455000	145460000	5001	*	enh7676	genic	144.454	POLR3GL	1552.38	TRUE	329	741.139	107061	0.243034	enh7676-POLR3GL
chr1	145455000	145460000	5001	*	chr1	145455000	145460000	5001	*	enh7677	genic	86.5484	POLR3GL	1552.38	TRUE	329	741.139	64144.4	0.145611	enh7677-POLR3GL
chr1	145470000	145475000	5001	*	chr1	145455000	145460000	5001	*	enh7678	promoter	105.69	POLR3GL	1552.38	TRUE	329	137.968	14581.8	0.0331016	enh7678-POLR3GL
chr1	145470000	145475000	5001	*	chr1	145455000	145460000	5001	*	enh7679	genic	87.3987	POLR3GL	1552.38	TRUE	329	137.968	12058.2	0.0273728	enh7679-POLR3GL
chr1	145475000	145480000	5001	*	chr1	145455000	145460000	5001	*	enh7680	promoter	119.775	POLR3GL	1552.38	TRUE	329	79.7656	9553.92	0.0216879	enh7680-POLR3GL
chr1	145455000	145460000	5001	*	chr1	145470000	145475000	5001	*	enh7676	genic	144.454	ANKRD34A	1097.62	TRUE	330	137.968	19930.1	0.0448625	enh7676-ANKRD34A
chr1	145455000	145460000	5001	*	chr1	145470000	145475000	5001	*	enh7677	genic	86.5484	ANKRD34A	1097.62	TRUE	330	137.968	11940.9	0.0268789	enh7677-ANKRD34A
chr1	145470000	145475000	5001	*	chr1	145470000	145475000	5001	*	enh7678	promoter	105.69	ANKRD34A	1097.62	TRUE	330	889.795	94042.5	0.211689	enh7678-ANKRD34A
chr1	145470000	145475000	5001	*	chr1	145470000	145475000	5001	*	enh7679	genic	87.3987	ANKRD34A	1097.62	TRUE	330	889.795	77767	0.175053	enh7679-ANKRD34A
chr1	145475000	145480000	5001	*	chr1	145470000	145475000	5001	*	enh7680	promoter	119.775	ANKRD34A	1097.62	TRUE	330	352.877	42265.8	0.0951402	enh7680-ANKRD34A
chr1	145480000	145485000	5001	*	chr1	145470000	145475000	5001	*	enh7681	genic	72.0842	ANKRD34A	1097.62	TRUE	330	188.339	13576.3	0.0305601	enh7681-ANKRD34A
chr1	145500000	145505000	5001	*	chr1	145470000	145475000	5001	*	enh7682	genic	76.2199	ANKRD34A	1097.62	TRUE	330	128.828	9819.27	0.0221031	enh7682-ANKRD34A
chr1	145505000	145510000	5001	*	chr1	145470000	145475000	5001	*	enh7683	promoter	125.892	ANKRD34A	1097.62	TRUE	330	107.582	13543.7	0.0304868	enh7683-ANKRD34A
chr1	145515000	145520000	5001	*	chr1	145470000	145475000	5001	*	enh7684	promoter	119.66	ANKRD34A	1097.62	TRUE	330	86.2036	10315.2	0.0232193	enh7684-ANKRD34A
chr1	145455000	145460000	5001	*	chr1	145475000	145480000	5001	*	enh7676	genic	144.454	LIX1L	1734.12	TRUE	331	79.7656	11522.5	0.0297664	enh7676-LIX1L
chr1	145470000	145475000	5001	*	chr1	145475000	145480000	5001	*	enh7678	promoter	105.69	LIX1L	1734.12	TRUE	331	352.877	37295.6	0.0963469	enh7678-LIX1L
chr1	145470000	145475000	5001	*	chr1	145475000	145480000	5001	*	enh7679	genic	87.3987	LIX1L	1734.12	TRUE	331	352.877	30841	0.0796725	enh7679-LIX1L
chr1	145475000	145480000	5001	*	chr1	145475000	145480000	5001	*	enh7680	promoter	119.775	LIX1L	1734.12	TRUE	331	913.61	109428	0.282688	enh7680-LIX1L
chr1	145480000	145485000	5001	*	chr1	145475000	145480000	5001	*	enh7681	genic	72.0842	LIX1L	1734.12	TRUE	331	432.899	31205.2	0.0806134	enh7681-LIX1L
chr1	145500000	145505000	5001	*	chr1	145475000	145480000	5001	*	enh7682	genic	76.2199	LIX1L	1734.12	TRUE	331	129.882	9899.57	0.0255739	enh7682-LIX1L
chr1	145505000	145510000	5001	*	chr1	145475000	145480000	5001	*	enh7683	promoter	125.892	LIX1L	1734.12	TRUE	331	110.979	13971.4	0.0360927	enh7683-LIX1L
chr1	145515000	145520000	5001	*	chr1	145475000	145480000	5001	*	enh7684	promoter	119.66	LIX1L	1734.12	TRUE	331	82.8238	9910.73	0.0256027	enh7684-LIX1L
chr1	145455000	145460000	5001	*	chr1	145505000	145510000	5001	*	enh7676	genic	144.454	RBM8A	2037	TRUE	332	61.6752	8909.25	0.025421	enh7676-RBM8A
chr1	145470000	145475000	5001	*	chr1	145505000	145510000	5001	*	enh7678	promoter	105.69	RBM8A	2037	TRUE	332	107.582	11370.4	0.0324433	enh7678-RBM8A
chr1	145470000	145475000	5001	*	chr1	145505000	145510000	5001	*	enh7679	genic	87.3987	RBM8A	2037	TRUE	332	107.582	9402.54	0.0268285	enh7679-RBM8A
chr1	145475000	145480000	5001	*	chr1	145505000	145510000	5001	*	enh7680	promoter	119.775	RBM8A	2037	TRUE	332	110.979	13292.6	0.037928	enh7680-RBM8A
chr1	145480000	145485000	5001	*	chr1	145505000	145510000	5001	*	enh7681	genic	72.0842	RBM8A	2037	TRUE	332	137.572	9916.76	0.0282957	enh7681-RBM8A
chr1	145500000	145505000	5001	*	chr1	145505000	145510000	5001	*	enh7682	genic	76.2199	RBM8A	2037	TRUE	332	343.627	26191.2	0.074732	enh7682-RBM8A
chr1	145505000	145510000	5001	*	chr1	145505000	145510000	5001	*	enh7683	promoter	125.892	RBM8A	2037	TRUE	332	987.126	124271	0.354585	enh7683-RBM8A
chr1	145515000	145520000	5001	*	chr1	145505000	145510000	5001	*	enh7684	promoter	119.66	RBM8A	2037	TRUE	332	140.983	16870.1	0.0481359	enh7684-RBM8A
chr1	145520000	145525000	5001	*	chr1	145505000	145510000	5001	*	enh7685	promoter	64.6667	RBM8A	2037	TRUE	332	120.785	7810.8	0.0222867	enh7685-RBM8A
chr1	145455000	145460000	5001	*	chr1	145505000	145510000	5001	*	enh7676	genic	144.454	GNRHR2	955.125	TRUE	333	61.6752	8909.25	0.025421	enh7676-GNRHR2
chr1	145470000	145475000	5001	*	chr1	145505000	145510000	5001	*	enh7678	promoter	105.69	GNRHR2	955.125	TRUE	333	107.582	11370.4	0.0324433	enh7678-GNRHR2
chr1	145470000	145475000	5001	*	chr1	145505000	145510000	5001	*	enh7679	genic	87.3987	GNRHR2	955.125	TRUE	333	107.582	9402.54	0.0268285	enh7679-GNRHR2
chr1	145475000	145480000	5001	*	chr1	145505000	145510000	5001	*	enh7680	promoter	119.775	GNRHR2	955.125	TRUE	333	110.979	13292.6	0.037928	enh7680-GNRHR2
chr1	145480000	145485000	5001	*	chr1	145505000	145510000	5001	*	enh7681	genic	72.0842	GNRHR2	955.125	TRUE	333	137.572	9916.76	0.0282957	enh7681-GNRHR2
chr1	145500000	145505000	5001	*	chr1	145505000	145510000	5001	*	enh7682	genic	76.2199	GNRHR2	955.125	TRUE	333	343.627	26191.2	0.074732	enh7682-GNRHR2
chr1	145505000	145510000	5001	*	chr1	145505000	145510000	5001	*	enh7683	promoter	125.892	GNRHR2	955.125	TRUE	333	987.126	124271	0.354585	enh7683-GNRHR2
chr1	145515000	145520000	5001	*	chr1	145505000	145510000	5001	*	enh7684	promoter	119.66	GNRHR2	955.125	TRUE	333	140.983	16870.1	0.0481359	enh7684-GNRHR2
chr1	145520000	145525000	5001	*	chr1	145505000	145510000	5001	*	enh7685	promoter	64.6667	GNRHR2	955.125	TRUE	333	120.785	7810.8	0.0222867	enh7685-GNRHR2
chr1	145455000	145460000	5001	*	chr1	145515000	145520000	5001	*	enh7676	genic	144.454	PEX11B	1589.12	TRUE	334	61.9873	8954.34	0.0268862	enh7676-PEX11B
chr1	145470000	145475000	5001	*	chr1	145515000	145520000	5001	*	enh7678	promoter	105.69	PEX11B	1589.12	TRUE	334	86.2036	9110.86	0.0273562	enh7678-PEX11B
chr1	145470000	145475000	5001	*	chr1	145515000	145520000	5001	*	enh7679	genic	87.3987	PEX11B	1589.12	TRUE	334	86.2036	7534.08	0.0226217	enh7679-PEX11B
chr1	145475000	145480000	5001	*	chr1	145515000	145520000	5001	*	enh7680	promoter	119.775	PEX11B	1589.12	TRUE	334	82.8238	9920.22	0.0297863	enh7680-PEX11B
chr1	145500000	145505000	5001	*	chr1	145515000	145520000	5001	*	enh7682	genic	76.2199	PEX11B	1589.12	TRUE	334	122.794	9359.31	0.0281021	enh7682-PEX11B
chr1	145505000	145510000	5001	*	chr1	145515000	145520000	5001	*	enh7683	promoter	125.892	PEX11B	1589.12	TRUE	334	140.983	17748.6	0.0532918	enh7683-PEX11B
chr1	145515000	145520000	5001	*	chr1	145515000	145520000	5001	*	enh7684	promoter	119.66	PEX11B	1589.12	TRUE	334	853.077	102080	0.306503	enh7684-PEX11B
chr1	145520000	145525000	5001	*	chr1	145515000	145520000	5001	*	enh7685	promoter	64.6667	PEX11B	1589.12	TRUE	334	394.539	25513.6	0.0766067	enh7685-PEX11B
chr1	145540000	145545000	5001	*	chr1	145515000	145520000	5001	*	enh7686	genic	77.0982	PEX11B	1589.12	TRUE	334	112.479	8671.92	0.0260382	enh7686-PEX11B
chr1	145545000	145550000	5001	*	chr1	145515000	145520000	5001	*	enh7687	promoter	92.6857	PEX11B	1589.12	TRUE	334	81.1583	7522.21	0.0225861	enh7687-PEX11B
chr1	145575000	145580000	5001	*	chr1	145515000	145520000	5001	*	enh7690	promoter	119.544	PEX11B	1589.12	TRUE	334	65.0593	7777.43	0.0233524	enh7690-PEX11B
chr1	145455000	145460000	5001	*	chr1	145520000	145525000	5001	*	enh7676	genic	144.454	ITGA10	251.125	TRUE	335	48.1724	6958.71	0.0231544	enh7676-ITGA10
chr1	145470000	145475000	5001	*	chr1	145520000	145525000	5001	*	enh7678	promoter	105.69	ITGA10	251.125	TRUE	335	64.6734	6835.33	0.0227438	enh7678-ITGA10
chr1	145475000	145480000	5001	*	chr1	145520000	145525000	5001	*	enh7680	promoter	119.775	ITGA10	251.125	TRUE	335	71.0063	8504.77	0.0282987	enh7680-ITGA10
chr1	145500000	145505000	5001	*	chr1	145520000	145525000	5001	*	enh7682	genic	76.2199	ITGA10	251.125	TRUE	335	98.5222	7509.35	0.0249865	enh7682-ITGA10
chr1	145505000	145510000	5001	*	chr1	145520000	145525000	5001	*	enh7683	promoter	125.892	ITGA10	251.125	TRUE	335	120.785	15205.9	0.0505959	enh7683-ITGA10
chr1	145515000	145520000	5001	*	chr1	145520000	145525000	5001	*	enh7684	promoter	119.66	ITGA10	251.125	TRUE	335	394.539	47210.7	0.157089	enh7684-ITGA10
chr1	145520000	145525000	5001	*	chr1	145520000	145525000	5001	*	enh7685	promoter	64.6667	ITGA10	251.125	TRUE	335	898.014	58071.6	0.193227	enh7685-ITGA10
chr1	145540000	145545000	5001	*	chr1	145520000	145525000	5001	*	enh7686	genic	77.0982	ITGA10	251.125	TRUE	335	137.621	10610.3	0.0353046	enh7686-ITGA10
chr1	145545000	145550000	5001	*	chr1	145520000	145525000	5001	*	enh7687	promoter	92.6857	ITGA10	251.125	TRUE	335	121.206	11234	0.03738	enh7687-ITGA10
chr1	145560000	145565000	5001	*	chr1	145520000	145525000	5001	*	enh7689	genic	101.652	ITGA10	251.125	TRUE	335	70.0184	7117.48	0.0236826	enh7689-ITGA10
chr1	145575000	145580000	5001	*	chr1	145520000	145525000	5001	*	enh7690	promoter	119.544	ITGA10	251.125	TRUE	335	79.2026	9468.17	0.0315043	enh7690-ITGA10
chr1	145585000	145590000	5001	*	chr1	145520000	145525000	5001	*	enh7691	promoter	105.948	ITGA10	251.125	TRUE	335	85.1127	9017.5	0.0300047	enh7691-ITGA10
chr1	145455000	145460000	5001	*	chr1	145545000	145550000	5001	*	enh7676	genic	144.454	ANKRD35	956.125	TRUE	336	50.3541	7273.87	0.0230323	enh7676-ANKRD35
chr1	145505000	145510000	5001	*	chr1	145545000	145550000	5001	*	enh7683	promoter	125.892	ANKRD35	956.125	TRUE	336	62.0375	7810	0.0247299	enh7683-ANKRD35
chr1	145515000	145520000	5001	*	chr1	145545000	145550000	5001	*	enh7684	promoter	119.66	ANKRD35	956.125	TRUE	336	81.1583	9711.44	0.0307507	enh7684-ANKRD35
chr1	145520000	145525000	5001	*	chr1	145545000	145550000	5001	*	enh7685	promoter	64.6667	ANKRD35	956.125	TRUE	336	121.206	7837.97	0.0248185	enh7685-ANKRD35
chr1	145540000	145545000	5001	*	chr1	145545000	145550000	5001	*	enh7686	genic	77.0982	ANKRD35	956.125	TRUE	336	359.655	27728.8	0.0878017	enh7686-ANKRD35
chr1	145545000	145550000	5001	*	chr1	145545000	145550000	5001	*	enh7687	promoter	92.6857	ANKRD35	956.125	TRUE	336	861.867	79882.7	0.252944	enh7687-ANKRD35
chr1	145555000	145560000	5001	*	chr1	145545000	145550000	5001	*	enh7688	genic	66.1826	ANKRD35	956.125	TRUE	336	209.86	13889	0.0439789	enh7688-ANKRD35
chr1	145560000	145565000	5001	*	chr1	145545000	145550000	5001	*	enh7689	genic	101.652	ANKRD35	956.125	TRUE	336	154.186	15673.2	0.0496284	enh7689-ANKRD35
chr1	145575000	145580000	5001	*	chr1	145545000	145550000	5001	*	enh7690	promoter	119.544	ANKRD35	956.125	TRUE	336	86.8942	10387.6	0.0328919	enh7690-ANKRD35
chr1	145585000	145590000	5001	*	chr1	145545000	145550000	5001	*	enh7691	promoter	105.948	ANKRD35	956.125	TRUE	336	85.9425	9105.41	0.0288318	enh7691-ANKRD35
chr1	145455000	145460000	5001	*	chr1	145575000	145580000	5001	*	enh7676	genic	144.454	PIAS3	996.375	TRUE	337	47.2338	6823.13	0.0208478	enh7676-PIAS3
chr1	145505000	145510000	5001	*	chr1	145575000	145580000	5001	*	enh7683	promoter	125.892	PIAS3	996.375	TRUE	337	53.0637	6680.28	0.0204113	enh7683-PIAS3
chr1	145515000	145520000	5001	*	chr1	145575000	145580000	5001	*	enh7684	promoter	119.66	PIAS3	996.375	TRUE	337	65.0593	7785.03	0.0237868	enh7684-PIAS3
chr1	145540000	145545000	5001	*	chr1	145575000	145580000	5001	*	enh7686	genic	77.0982	PIAS3	996.375	TRUE	337	88.9644	6859	0.0209573	enh7686-PIAS3
chr1	145545000	145550000	5001	*	chr1	145575000	145580000	5001	*	enh7687	promoter	92.6857	PIAS3	996.375	TRUE	337	86.8942	8053.85	0.0246081	enh7687-PIAS3
chr1	145555000	145560000	5001	*	chr1	145575000	145580000	5001	*	enh7688	genic	66.1826	PIAS3	996.375	TRUE	337	105.722	6996.98	0.0213789	enh7688-PIAS3
chr1	145560000	145565000	5001	*	chr1	145575000	145580000	5001	*	enh7689	genic	101.652	PIAS3	996.375	TRUE	337	155.99	15856.6	0.0484491	enh7689-PIAS3
chr1	145575000	145580000	5001	*	chr1	145575000	145580000	5001	*	enh7690	promoter	119.544	PIAS3	996.375	TRUE	337	922.091	110230	0.336803	enh7690-PIAS3
chr1	145585000	145590000	5001	*	chr1	145575000	145580000	5001	*	enh7691	promoter	105.948	PIAS3	996.375	TRUE	337	188.028	19921.1	0.060868	enh7691-PIAS3
chr1	145455000	145460000	5001	*	chr1	145585000	145590000	5001	*	enh7676	genic	144.454	NUDT17	854.5	TRUE	338	49.6448	7171.41	0.0226465	enh7676-NUDT17
chr1	145545000	145550000	5001	*	chr1	145585000	145590000	5001	*	enh7687	promoter	92.6857	NUDT17	854.5	TRUE	338	85.9425	7965.64	0.0251546	enh7687-NUDT17
chr1	145560000	145565000	5001	*	chr1	145585000	145590000	5001	*	enh7689	genic	101.652	NUDT17	854.5	TRUE	338	94.4296	9598.92	0.0303123	enh7689-NUDT17
chr1	145575000	145580000	5001	*	chr1	145585000	145590000	5001	*	enh7690	promoter	119.544	NUDT17	854.5	TRUE	338	188.028	22477.5	0.0709815	enh7690-NUDT17
chr1	145585000	145590000	5001	*	chr1	145585000	145590000	5001	*	enh7691	promoter	105.948	NUDT17	854.5	TRUE	338	846.198	89652.8	0.283113	enh7691-NUDT17
chr1	145595000	145600000	5001	*	chr1	145585000	145590000	5001	*	enh7692	genic	65.2744	NUDT17	854.5	TRUE	338	169.654	11074.1	0.0349707	enh7692-NUDT17
chr1	145600000	145605000	5001	*	chr1	145585000	145590000	5001	*	enh7693	genic	65.8524	NUDT17	854.5	TRUE	338	106.729	7028.38	0.0221948	enh7693-NUDT17
chr1	145610000	145615000	5001	*	chr1	145585000	145590000	5001	*	enh7694	promoter	123.906	NUDT17	854.5	TRUE	338	75.9529	9411.04	0.029719	enh7694-NUDT17
chr1	145455000	145460000	5001	*	chr1	145590000	145595000	5001	*	enh7676	genic	144.454	POLR3C	2802.62	TRUE	339	40.0754	5789.06	0.0225322	enh7676-POLR3C
chr1	145515000	145520000	5001	*	chr1	145590000	145595000	5001	*	enh7684	promoter	119.66	POLR3C	2802.62	TRUE	339	48.2467	5773.22	0.0224705	enh7684-POLR3C
chr1	145545000	145550000	5001	*	chr1	145590000	145595000	5001	*	enh7687	promoter	92.6857	POLR3C	2802.62	TRUE	339	64.1792	5948.5	0.0231527	enh7687-POLR3C
chr1	145560000	145565000	5001	*	chr1	145590000	145595000	5001	*	enh7689	genic	101.652	POLR3C	2802.62	TRUE	339	58.7229	5969.28	0.0232336	enh7689-POLR3C
chr1	145575000	145580000	5001	*	chr1	145590000	145595000	5001	*	enh7690	promoter	119.544	POLR3C	2802.62	TRUE	339	133.274	15932	0.0620106	enh7690-POLR3C
chr1	145585000	145590000	5001	*	chr1	145590000	145595000	5001	*	enh7691	promoter	105.948	POLR3C	2802.62	TRUE	339	300.885	31878	0.124076	enh7691-POLR3C
chr1	145595000	145600000	5001	*	chr1	145590000	145595000	5001	*	enh7692	genic	65.2744	POLR3C	2802.62	TRUE	339	429.237	28018.2	0.109052	enh7692-POLR3C
chr1	145600000	145605000	5001	*	chr1	145590000	145595000	5001	*	enh7693	genic	65.8524	POLR3C	2802.62	TRUE	339	225.009	14817.4	0.0576721	enh7693-POLR3C
chr1	145610000	145615000	5001	*	chr1	145590000	145595000	5001	*	enh7694	promoter	123.906	POLR3C	2802.62	TRUE	339	83.0601	10291.7	0.0400572	enh7694-POLR3C
chr1	145620000	145625000	5001	*	chr1	145590000	145595000	5001	*	enh7695	genic	85.9232	POLR3C	2802.62	TRUE	339	61.0875	5248.83	0.0204295	enh7695-POLR3C
chr1	145585000	145590000	5001	*	chr1	145610000	145615000	5001	*	enh7691	promoter	105.948	RNF115	3523.62	TRUE	340	75.9529	8047.04	0.0257261	enh7691-RNF115
chr1	145595000	145600000	5001	*	chr1	145610000	145615000	5001	*	enh7692	genic	65.2744	RNF115	3523.62	TRUE	340	124.368	8118.03	0.0259531	enh7692-RNF115
chr1	145600000	145605000	5001	*	chr1	145610000	145615000	5001	*	enh7693	genic	65.8524	RNF115	3523.62	TRUE	340	156.842	10328.4	0.0330196	enh7693-RNF115
chr1	145610000	145615000	5001	*	chr1	145610000	145615000	5001	*	enh7694	promoter	123.906	RNF115	3523.62	TRUE	340	1068.92	132446	0.423425	enh7694-RNF115
chr1	145620000	145625000	5001	*	chr1	145610000	145615000	5001	*	enh7695	genic	85.9232	RNF115	3523.62	TRUE	340	129.889	11160.5	0.0356797	enh7695-RNF115
chr1	145645000	145650000	5001	*	chr1	145610000	145615000	5001	*	enh7697	genic	81.3814	RNF115	3523.62	TRUE	340	87.4324	7115.37	0.0227476	enh7697-RNF115
chr1	146005000	146010000	5001	*	chr1	145610000	145615000	5001	*	enh7718	genic	82.4838	RNF115	3523.62	TRUE	340	129.261	10662	0.034086	enh7718-RNF115
chr1	145675000	145680000	5001	*	chr1	145695000	145700000	5001	*	enh7698	genic	66.0427	CD160	261.5	TRUE	341	99.3114	6558.79	0.03546	enh7698-CD160
chr1	145680000	145685000	5001	*	chr1	145695000	145700000	5001	*	enh7699	genic	62.831	CD160	261.5	TRUE	341	138.175	8681.67	0.0469373	enh7699-CD160
chr1	145695000	145700000	5001	*	chr1	145695000	145700000	5001	*	enh7700	genic	66.4671	CD160	261.5	TRUE	341	808.514	53739.6	0.290542	enh7700-CD160
chr1	145710000	145715000	5001	*	chr1	145695000	145700000	5001	*	enh7701	genic	75.8378	CD160	261.5	TRUE	341	123.277	9349.05	0.0505454	enh7701-CD160
chr1	145735000	145740000	5001	*	chr1	145695000	145700000	5001	*	enh7702	genic	76.7599	CD160	261.5	TRUE	341	50.0074	3838.56	0.0207531	enh7702-CD160
chr1	145740000	145745000	5001	*	chr1	145695000	145700000	5001	*	enh7703	genic	88.5718	CD160	261.5	TRUE	341	57.7553	5115.49	0.0276568	enh7703-CD160
chr1	145825000	145830000	5001	*	chr1	145695000	145700000	5001	*	enh7707	promoter	106.257	CD160	261.5	TRUE	341	37.676	4003.33	0.0216439	enh7707-CD160
chr1	145695000	145700000	5001	*	chr1	145725000	145730000	5001	*	enh7700	genic	66.4671	PDZK1	609.625	TRUE	342	60.4182	4015.82	0.0264049	enh7700-PDZK1
chr1	145710000	145715000	5001	*	chr1	145725000	145730000	5001	*	enh7701	genic	75.8378	PDZK1	609.625	TRUE	342	124.709	9457.66	0.0621862	enh7701-PDZK1
chr1	145735000	145740000	5001	*	chr1	145725000	145730000	5001	*	enh7702	genic	76.7599	PDZK1	609.625	TRUE	342	200.75	15409.5	0.101321	enh7702-PDZK1
chr1	145740000	145745000	5001	*	chr1	145725000	145730000	5001	*	enh7703	genic	88.5718	PDZK1	609.625	TRUE	342	163.526	14483.8	0.0952343	enh7703-PDZK1
chr1	145755000	145760000	5001	*	chr1	145725000	145730000	5001	*	enh7704	genic	61.8806	PDZK1	609.625	TRUE	342	92.8623	5746.38	0.0377837	enh7704-PDZK1
chr1	145755000	145760000	5001	*	chr1	145725000	145730000	5001	*	enh7705	genic	62.717	PDZK1	609.625	TRUE	342	92.8623	5824.04	0.0382943	enh7705-PDZK1
chr1	145790000	145795000	5001	*	chr1	145725000	145730000	5001	*	enh7706	genic	64.4177	PDZK1	609.625	TRUE	342	51.9412	3345.93	0.0220002	enh7706-PDZK1
chr1	145825000	145830000	5001	*	chr1	145725000	145730000	5001	*	enh7707	promoter	106.257	PDZK1	609.625	TRUE	342	45.9251	4879.85	0.032086	enh7707-PDZK1
chr1	146015000	146020000	5001	*	chr1	145725000	145730000	5001	*	enh7720	genic	57.6553	PDZK1	609.625	TRUE	342	54.4754	3140.8	0.0206514	enh7720-PDZK1
chr1	145710000	145715000	5001	*	chr1	145760000	145765000	5001	*	enh7701	genic	75.8378	GPR89A	1306.38	TRUE	343	56.5896	4291.62	0.0257607	enh7701-GPR89A
chr1	145735000	145740000	5001	*	chr1	145760000	145765000	5001	*	enh7702	genic	76.7599	GPR89A	1306.38	TRUE	343	71.9464	5522.6	0.0331496	enh7702-GPR89A
chr1	145740000	145745000	5001	*	chr1	145760000	145765000	5001	*	enh7703	genic	88.5718	GPR89A	1306.38	TRUE	343	101.89	9024.6	0.0541705	enh7703-GPR89A
chr1	145755000	145760000	5001	*	chr1	145760000	145765000	5001	*	enh7704	genic	61.8806	GPR89A	1306.38	TRUE	343	356.225	22043.4	0.132317	enh7704-GPR89A
chr1	145755000	145760000	5001	*	chr1	145760000	145765000	5001	*	enh7705	genic	62.717	GPR89A	1306.38	TRUE	343	356.225	22341.3	0.134105	enh7705-GPR89A
chr1	145790000	145795000	5001	*	chr1	145760000	145765000	5001	*	enh7706	genic	64.4177	GPR89A	1306.38	TRUE	343	54.6135	3518.08	0.0211174	enh7706-GPR89A
chr1	145825000	145830000	5001	*	chr1	145760000	145765000	5001	*	enh7707	promoter	106.257	GPR89A	1306.38	TRUE	343	44.1489	4691.12	0.0281586	enh7707-GPR89A
chr1	146475000	146480000	5001	*	chr1	146490000	146495000	5001	*	enh7748	intergenic	62.6152	LOC728989	191.75	TRUE	348	87.441	5475.13	0.0307365	enh7748-LOC728989
chr1	146490000	146495000	5001	*	chr1	146490000	146495000	5001	*	enh7749	genic	59.3975	LOC728989	191.75	TRUE	348	919.897	54639.6	0.306738	enh7749-LOC728989
chr1	146500000	146505000	5001	*	chr1	146490000	146495000	5001	*	enh7750	genic	69.5644	LOC728989	191.75	TRUE	348	213.893	14879.4	0.0835303	enh7750-LOC728989
chr1	146500000	146505000	5001	*	chr1	146490000	146495000	5001	*	enh7751	genic	64.28	LOC728989	191.75	TRUE	348	213.893	13749.1	0.077185	enh7751-LOC728989
chr1	146515000	146520000	5001	*	chr1	146490000	146495000	5001	*	enh7752	intergenic	65.7022	LOC728989	191.75	TRUE	348	87.7811	5767.41	0.0323773	enh7752-LOC728989
chr1	146555000	146560000	5001	*	chr1	146490000	146495000	5001	*	enh7754	intergenic	104.552	LOC728989	191.75	TRUE	348	47.4912	4965.29	0.0278743	enh7754-LOC728989
chr1	146555000	146560000	5001	*	chr1	146570000	146575000	5001	*	enh7754	intergenic	104.552	NBPF13P	133.375	TRUE	349	100.38	10494.9	0.0488841	enh7754-NBPF13P
chr1	146570000	146575000	5001	*	chr1	146570000	146575000	5001	*	enh7755	intergenic	65.7423	NBPF13P	133.375	TRUE	349	948.752	62373.1	0.290527	enh7755-NBPF13P
chr1	146570000	146575000	5001	*	chr1	146570000	146575000	5001	*	enh7756	genic	62.9946	NBPF13P	133.375	TRUE	349	948.752	59766.3	0.278384	enh7756-NBPF13P
chr1	146640000	146645000	5001	*	chr1	146570000	146575000	5001	*	enh7758	promoter	139.351	NBPF13P	133.375	TRUE	349	37.8541	5275.01	0.0245704	enh7758-NBPF13P
chr1	146555000	146560000	5001	*	chr1	146625000	146630000	5001	*	enh7754	intergenic	104.552	PRKAB2	2523	TRUE	350	37.9329	3965.96	0.0331351	enh7754-PRKAB2
chr1	146570000	146575000	5001	*	chr1	146625000	146630000	5001	*	enh7755	intergenic	65.7423	PRKAB2	2523	TRUE	350	54.5762	3587.97	0.029977	enh7755-PRKAB2
chr1	146570000	146575000	5001	*	chr1	146625000	146630000	5001	*	enh7756	genic	62.9946	PRKAB2	2523	TRUE	350	54.5762	3438.01	0.0287241	enh7756-PRKAB2
chr1	146635000	146640000	5001	*	chr1	146625000	146630000	5001	*	enh7757	genic	73.5054	PRKAB2	2523	TRUE	350	196.217	14423	0.120503	enh7757-PRKAB2
chr1	146640000	146645000	5001	*	chr1	146625000	146630000	5001	*	enh7758	promoter	139.351	PRKAB2	2523	TRUE	350	111.512	15539.4	0.129829	enh7758-PRKAB2
chr1	146675000	146680000	5001	*	chr1	146625000	146630000	5001	*	enh7759	genic	69.9277	PRKAB2	2523	TRUE	350	39.5021	2762.29	0.0230786	enh7759-PRKAB2
chr1	146695000	146700000	5001	*	chr1	146625000	146630000	5001	*	enh7762	promoter	87.4241	PRKAB2	2523	TRUE	350	42.6683	3730.24	0.0311657	enh7762-PRKAB2
chr1	146710000	146715000	5001	*	chr1	146625000	146630000	5001	*	enh7763	promoter	125.995	PRKAB2	2523	TRUE	350	46.0759	5805.35	0.048503	enh7763-PRKAB2
chr1	146715000	146720000	5001	*	chr1	146625000	146630000	5001	*	enh7764	genic	76.4562	PRKAB2	2523	TRUE	350	47.4385	3626.97	0.0303028	enh7764-PRKAB2
chr1	146635000	146640000	5001	*	chr1	146645000	146650000	5001	*	enh7757	genic	73.5054	PDIA3P1	21.5	TRUE	351	106.953	7861.62	0.0488842	enh7757-PDIA3P1
chr1	146640000	146645000	5001	*	chr1	146645000	146650000	5001	*	enh7758	promoter	139.351	PDIA3P1	21.5	TRUE	351	248.919	34687.1	0.215687	enh7758-PDIA3P1
chr1	146675000	146680000	5001	*	chr1	146645000	146650000	5001	*	enh7759	genic	69.9277	PDIA3P1	21.5	TRUE	351	96.3415	6736.94	0.0418908	enh7759-PDIA3P1
chr1	146685000	146690000	5001	*	chr1	146645000	146650000	5001	*	enh7760	genic	70.5083	PDIA3P1	21.5	TRUE	351	81.581	5752.14	0.0357673	enh7760-PDIA3P1
chr1	146685000	146690000	5001	*	chr1	146645000	146650000	5001	*	enh7761	genic	60.9906	PDIA3P1	21.5	TRUE	351	81.581	4975.67	0.0309391	enh7761-PDIA3P1
chr1	146695000	146700000	5001	*	chr1	146645000	146650000	5001	*	enh7762	promoter	87.4241	PDIA3P1	21.5	TRUE	351	83.0887	7263.96	0.0451679	enh7762-PDIA3P1
chr1	146710000	146715000	5001	*	chr1	146645000	146650000	5001	*	enh7763	promoter	125.995	PDIA3P1	21.5	TRUE	351	106.244	13386.2	0.0832366	enh7763-PDIA3P1
chr1	146715000	146720000	5001	*	chr1	146645000	146650000	5001	*	enh7764	genic	76.4562	PDIA3P1	21.5	TRUE	351	71.3794	5457.4	0.0339346	enh7764-PDIA3P1
chr1	146015000	146020000	5001	*	chr1	146655000	146660000	5001	*	enh7720	genic	57.6553	FMO5	746.875	TRUE	352	43.9008	2531.11	0.0220294	enh7720-FMO5
chr1	146635000	146640000	5001	*	chr1	146655000	146660000	5001	*	enh7757	genic	73.5054	FMO5	746.875	TRUE	352	74.0328	5441.81	0.0473625	enh7757-FMO5
chr1	146640000	146645000	5001	*	chr1	146655000	146660000	5001	*	enh7758	promoter	139.351	FMO5	746.875	TRUE	352	91.2185	12711.4	0.110633	enh7758-FMO5
chr1	146675000	146680000	5001	*	chr1	146655000	146660000	5001	*	enh7759	genic	69.9277	FMO5	746.875	TRUE	352	78.156	5465.26	0.0475665	enh7759-FMO5
chr1	146685000	146690000	5001	*	chr1	146655000	146660000	5001	*	enh7760	genic	70.5083	FMO5	746.875	TRUE	352	87.2482	6151.73	0.0535411	enh7760-FMO5
chr1	146685000	146690000	5001	*	chr1	146655000	146660000	5001	*	enh7761	genic	60.9906	FMO5	746.875	TRUE	352	87.2482	5321.32	0.0463138	enh7761-FMO5
chr1	146695000	146700000	5001	*	chr1	146655000	146660000	5001	*	enh7762	promoter	87.4241	FMO5	746.875	TRUE	352	62.973	5505.36	0.0479155	enh7762-FMO5
chr1	146710000	146715000	5001	*	chr1	146655000	146660000	5001	*	enh7763	promoter	125.995	FMO5	746.875	TRUE	352	70.081	8829.89	0.0768503	enh7763-FMO5
chr1	146715000	146720000	5001	*	chr1	146655000	146660000	5001	*	enh7764	genic	76.4562	FMO5	746.875	TRUE	352	42.549	3253.14	0.0283135	enh7764-FMO5
chr1	146640000	146645000	5001	*	chr1	146710000	146715000	5001	*	enh7758	promoter	139.351	CHD1L	3105.88	TRUE	353	75.9009	10576.9	0.0420699	enh7758-CHD1L
chr1	146685000	146690000	5001	*	chr1	146710000	146715000	5001	*	enh7760	genic	70.5083	CHD1L	3105.88	TRUE	353	80.3682	5666.62	0.0225392	enh7760-CHD1L
chr1	146695000	146700000	5001	*	chr1	146710000	146715000	5001	*	enh7762	promoter	87.4241	CHD1L	3105.88	TRUE	353	120.878	10567.7	0.0420334	enh7762-CHD1L
chr1	146710000	146715000	5001	*	chr1	146710000	146715000	5001	*	enh7763	promoter	125.995	CHD1L	3105.88	TRUE	353	972.454	122525	0.487347	enh7763-CHD1L
chr1	146715000	146720000	5001	*	chr1	146710000	146715000	5001	*	enh7764	genic	76.4562	CHD1L	3105.88	TRUE	353	286.296	21889.1	0.0870647	enh7764-CHD1L
chr1	146710000	146715000	5001	*	chr1	146850000	146855000	5001	*	enh7763	promoter	125.995	LINC00624	736.125	TRUE	354	19.6452	2475.2	0.0235475	enh7763-LINC00624
chr1	146745000	146750000	5001	*	chr1	146850000	146855000	5001	*	enh7765	genic	74.6215	LINC00624	736.125	TRUE	354	43.7943	3268	0.0310896	enh7765-LINC00624
chr1	146755000	146760000	5001	*	chr1	146850000	146855000	5001	*	enh7766	genic	76.14	LINC00624	736.125	TRUE	354	57.4893	4377.23	0.0416422	enh7766-LINC00624
chr1	146760000	146765000	5001	*	chr1	146850000	146855000	5001	*	enh7767	genic	67.4486	LINC00624	736.125	TRUE	354	44.4867	3000.57	0.0285455	enh7767-LINC00624
chr1	146760000	146765000	5001	*	chr1	146850000	146855000	5001	*	enh7768	genic	92.095	LINC00624	736.125	TRUE	354	44.4867	4097	0.0389763	enh7768-LINC00624
chr1	146810000	146815000	5001	*	chr1	146850000	146855000	5001	*	enh7769	intergenic	61.3484	LINC00624	736.125	TRUE	354	74.3006	4558.22	0.043364	enh7769-LINC00624
chr1	146855000	146860000	5001	*	chr1	146850000	146855000	5001	*	enh7770	genic	58.533	LINC00624	736.125	TRUE	354	334.098	19555.8	0.186041	enh7770-LINC00624
chr1	146860000	146865000	5001	*	chr1	146850000	146855000	5001	*	enh7771	genic	65.3066	LINC00624	736.125	TRUE	354	160.856	10504.9	0.0999373	enh7771-LINC00624
chr1	146985000	146990000	5001	*	chr1	147010000	147015000	5001	*	enh7774	genic	59.7888	BCL9	1206.88	TRUE	355	89.5011	5351.16	0.0290504	enh7774-BCL9
chr1	147000000	147005000	5001	*	chr1	147010000	147015000	5001	*	enh7775	intergenic	62.0981	BCL9	1206.88	TRUE	355	148.589	9227.08	0.050092	enh7775-BCL9
chr1	147010000	147015000	5001	*	chr1	147010000	147015000	5001	*	enh7776	intergenic	85.6884	BCL9	1206.88	TRUE	355	615.738	52761.6	0.286432	enh7776-BCL9
chr1	147020000	147025000	5001	*	chr1	147010000	147015000	5001	*	enh7777	genic	61.2555	BCL9	1206.88	TRUE	355	180.18	11037	0.0599177	enh7777-BCL9
chr1	147020000	147025000	5001	*	chr1	147010000	147015000	5001	*	enh7778	genic	58.6561	BCL9	1206.88	TRUE	355	180.18	10568.6	0.0573751	enh7778-BCL9
chr1	147030000	147035000	5001	*	chr1	147010000	147015000	5001	*	enh7779	genic	59.995	BCL9	1206.88	TRUE	355	89.1251	5347.06	0.0290282	enh7779-BCL9
chr1	147030000	147035000	5001	*	chr1	147010000	147015000	5001	*	enh7780	genic	56.7784	BCL9	1206.88	TRUE	355	89.1251	5060.39	0.0274718	enh7780-BCL9
chr1	147050000	147055000	5001	*	chr1	147010000	147015000	5001	*	enh7781	genic	64.9126	BCL9	1206.88	TRUE	355	72.0936	4679.78	0.0254056	enh7781-BCL9
chr1	147070000	147075000	5001	*	chr1	147010000	147015000	5001	*	enh7782	genic	113.364	BCL9	1206.88	TRUE	355	53.8466	6104.29	0.033139	enh7782-BCL9
chr1	147105000	147110000	5001	*	chr1	147010000	147015000	5001	*	enh7785	intergenic	97.9553	BCL9	1206.88	TRUE	355	37.9681	3719.17	0.0201907	enh7785-BCL9
chr1	1440000	1445000	5001	*	chr1	1470000	1475000	5001	*	enh110	intergenic	101.888	TMEM240	79.5	TRUE	356	76.1721	7761.01	0.0401036	enh110-TMEM240
chr1	1445000	1450000	5001	*	chr1	1470000	1475000	5001	*	enh111	promoter	117.545	TMEM240	79.5	TRUE	356	103.036	12111.4	0.0625832	enh111-TMEM240
chr1	1465000	1470000	5001	*	chr1	1470000	1475000	5001	*	enh112	genic	70.0658	TMEM240	79.5	TRUE	356	386.517	27081.6	0.139939	enh112-TMEM240
chr1	1475000	1480000	5001	*	chr1	1470000	1475000	5001	*	enh113	genic	59.1086	TMEM240	79.5	TRUE	356	363.858	21507.2	0.111134	enh113-TMEM240
chr1	1485000	1490000	5001	*	chr1	1470000	1475000	5001	*	enh114	genic	64.8307	TMEM240	79.5	TRUE	356	182.054	11802.7	0.0609882	enh114-TMEM240
chr1	1490000	1495000	5001	*	chr1	1470000	1475000	5001	*	enh115	genic	68.7084	TMEM240	79.5	TRUE	356	121.097	8320.4	0.0429942	enh115-TMEM240
chr1	1510000	1515000	5001	*	chr1	1470000	1475000	5001	*	enh116	promoter	115.275	TMEM240	79.5	TRUE	356	50.3672	5806.06	0.0300018	enh116-TMEM240
chr1	1675000	1680000	5001	*	chr1	1470000	1475000	5001	*	enh135	promoter	123.885	TMEM240	79.5	TRUE	356	39.001	4831.66	0.0249667	enh135-TMEM240
chr1	147070000	147075000	5001	*	chr1	147115000	147120000	5001	*	enh7782	genic	113.364	ACP6	905.5	TRUE	357	43.754	4960.14	0.0283849	enh7782-ACP6
chr1	147095000	147100000	5001	*	chr1	147115000	147120000	5001	*	enh7783	genic	60.3604	ACP6	905.5	TRUE	357	74.6997	4508.9	0.0258026	enh7783-ACP6
chr1	147095000	147100000	5001	*	chr1	147115000	147120000	5001	*	enh7784	intergenic	61.8682	ACP6	905.5	TRUE	357	74.6997	4621.53	0.0264472	enh7784-ACP6
chr1	147105000	147110000	5001	*	chr1	147115000	147120000	5001	*	enh7785	intergenic	97.9553	ACP6	905.5	TRUE	357	129.318	12667.4	0.0724906	enh7785-ACP6
chr1	147110000	147115000	5001	*	chr1	147115000	147120000	5001	*	enh7786	intergenic	80.9008	ACP6	905.5	TRUE	357	264.552	21402.5	0.122478	enh7786-ACP6
chr1	147110000	147115000	5001	*	chr1	147115000	147120000	5001	*	enh7787	intergenic	60.5417	ACP6	905.5	TRUE	357	264.552	16016.4	0.0916556	enh7787-ACP6
chr1	147120000	147125000	5001	*	chr1	147115000	147120000	5001	*	enh7788	genic	65.1992	ACP6	905.5	TRUE	357	285.413	18608.7	0.10649	enh7788-ACP6
chr1	147135000	147140000	5001	*	chr1	147115000	147120000	5001	*	enh7789	genic	68.459	ACP6	905.5	TRUE	357	107.383	7351.36	0.0420689	enh7789-ACP6
chr1	147140000	147145000	5001	*	chr1	147115000	147120000	5001	*	enh7790	promoter	107.602	ACP6	905.5	TRUE	357	86.515	9309.22	0.053273	enh7790-ACP6
chr1	145985000	145990000	5001	*	chr1	147225000	147230000	5001	*	enh7715	genic	75.5589	GJA5	203.875	TRUE	358	33.573	2536.74	0.0234082	enh7715-GJA5
chr1	146015000	146020000	5001	*	chr1	147225000	147230000	5001	*	enh7720	genic	57.6553	GJA5	203.875	TRUE	358	43.6234	2515.12	0.0232088	enh7720-GJA5
chr1	147140000	147145000	5001	*	chr1	147225000	147230000	5001	*	enh7790	promoter	107.602	GJA5	203.875	TRUE	358	30.2199	3251.73	0.030006	enh7790-GJA5
chr1	147170000	147175000	5001	*	chr1	147225000	147230000	5001	*	enh7791	intergenic	66.6081	GJA5	203.875	TRUE	358	39.5648	2635.34	0.0243181	enh7791-GJA5
chr1	147190000	147195000	5001	*	chr1	147225000	147230000	5001	*	enh7792	intergenic	61.3976	GJA5	203.875	TRUE	358	48.077	2951.81	0.0272384	enh7792-GJA5
chr1	147230000	147235000	5001	*	chr1	147225000	147230000	5001	*	enh7793	genic	58.0127	GJA5	203.875	TRUE	358	318.657	18486.2	0.170585	enh7793-GJA5
chr1	147240000	147245000	5001	*	chr1	147225000	147230000	5001	*	enh7794	genic	76.3642	GJA5	203.875	TRUE	358	120.443	9197.55	0.0848722	enh7794-GJA5
chr1	147245000	147250000	5001	*	chr1	147225000	147230000	5001	*	enh7795	promoter	57.5634	GJA5	203.875	TRUE	358	112.144	6455.4	0.0595685	enh7795-GJA5
chr1	147270000	147275000	5001	*	chr1	147225000	147230000	5001	*	enh7796	intergenic	69.7207	GJA5	203.875	TRUE	358	44.6206	3110.98	0.0287071	enh7796-GJA5
chr1	146745000	146750000	5001	*	chr1	147370000	147375000	5001	*	enh7765	genic	74.6215	GJA8	44.625	TRUE	359	31.4864	2349.56	0.0200833	enh7765-GJA8
chr1	147105000	147110000	5001	*	chr1	147370000	147375000	5001	*	enh7785	intergenic	97.9553	GJA8	44.625	TRUE	359	33.3532	3267.13	0.0279263	enh7785-GJA8
chr1	147140000	147145000	5001	*	chr1	147370000	147375000	5001	*	enh7790	promoter	107.602	GJA8	44.625	TRUE	359	25.6203	2756.8	0.0235642	enh7790-GJA8
chr1	147360000	147365000	5001	*	chr1	147370000	147375000	5001	*	enh7797	intergenic	71.9665	GJA8	44.625	TRUE	359	115.233	8292.92	0.0708851	enh7797-GJA8
chr1	147360000	147365000	5001	*	chr1	147370000	147375000	5001	*	enh7798	intergenic	66.2544	GJA8	44.625	TRUE	359	115.233	7634.69	0.0652588	enh7798-GJA8
chr1	147390000	147395000	5001	*	chr1	147370000	147375000	5001	*	enh7799	intergenic	80.5894	GJA8	44.625	TRUE	359	63.902	5149.83	0.044019	enh7799-GJA8
chr1	147400000	147405000	5001	*	chr1	147370000	147375000	5001	*	enh7800	promoter	109.86	GJA8	44.625	TRUE	359	36.9463	4058.94	0.0346944	enh7800-GJA8
chr1	147550000	147555000	5001	*	chr1	147370000	147375000	5001	*	enh7811	intergenic	74.2869	GJA8	44.625	TRUE	359	34.7001	2577.76	0.0220339	enh7811-GJA8
chr1	147390000	147395000	5001	*	chr1	147400000	147405000	5001	*	enh7799	intergenic	80.5894	GPR89B	1381.5	TRUE	360	113.067	9112.01	0.0437051	enh7799-GPR89B
chr1	147400000	147405000	5001	*	chr1	147400000	147405000	5001	*	enh7800	promoter	109.86	GPR89B	1381.5	TRUE	360	1002.95	110184	0.52849	enh7800-GPR89B
chr1	1440000	1445000	5001	*	chr1	1475000	1480000	5001	*	enh110	intergenic	101.888	SSU72	2915.38	TRUE	362	55.9993	5705.65	0.0260044	enh110-SSU72
chr1	1445000	1450000	5001	*	chr1	1475000	1480000	5001	*	enh111	promoter	117.545	SSU72	2915.38	TRUE	362	44.99	5288.37	0.0241026	enh111-SSU72
chr1	1465000	1470000	5001	*	chr1	1475000	1480000	5001	*	enh112	genic	70.0658	SSU72	2915.38	TRUE	362	169.441	11872	0.0541086	enh112-SSU72
chr1	1475000	1480000	5001	*	chr1	1475000	1480000	5001	*	enh113	genic	59.1086	SSU72	2915.38	TRUE	362	1167.75	69023.8	0.314588	enh113-SSU72
chr1	1485000	1490000	5001	*	chr1	1475000	1480000	5001	*	enh114	genic	64.8307	SSU72	2915.38	TRUE	362	217.927	14128.4	0.0643924	enh114-SSU72
chr1	1490000	1495000	5001	*	chr1	1475000	1480000	5001	*	enh115	genic	68.7084	SSU72	2915.38	TRUE	362	161.764	11114.5	0.0506564	enh115-SSU72
chr1	1510000	1515000	5001	*	chr1	1475000	1480000	5001	*	enh116	promoter	115.275	SSU72	2915.38	TRUE	362	60.4796	6971.77	0.031775	enh116-SSU72
chr1	1550000	1555000	5001	*	chr1	1475000	1480000	5001	*	enh123	promoter	129.032	SSU72	2915.38	TRUE	362	42.4012	5471.13	0.0249356	enh123-SSU72
chr1	144825000	144830000	5001	*	chr1	148250000	148255000	5001	*	enh7588	intergenic	61.6789	NBPF14	1160.12	TRUE	364	203.194	12532.8	0.061925	enh7588-NBPF14
chr1	147530000	147535000	5001	*	chr1	148250000	148255000	5001	*	enh7809	intergenic	75.2866	NBPF14	1160.12	TRUE	364	140.791	10599.7	0.0523736	enh7809-NBPF14
chr1	148175000	148180000	5001	*	chr1	148250000	148255000	5001	*	enh7858	intergenic	104.52	NBPF14	1160.12	TRUE	364	57.3288	5991.99	0.0296068	enh7858-NBPF14
chr1	148240000	148245000	5001	*	chr1	148250000	148255000	5001	*	enh7864	intergenic	122.572	NBPF14	1160.12	TRUE	364	111.566	13675	0.0675687	enh7864-NBPF14
chr1	148245000	148250000	5001	*	chr1	148250000	148255000	5001	*	enh7865	intergenic	117.909	NBPF14	1160.12	TRUE	364	215.507	25410.3	0.125554	enh7865-NBPF14
chr1	148540000	148545000	5001	*	chr1	148560000	148565000	5001	*	enh7872	intergenic	89.2368	NBPF15	366.5	TRUE	365	112.63	10050.7	0.0337717	enh7872-NBPF15
chr1	148540000	148545000	5001	*	chr1	148560000	148565000	5001	*	enh7873	intergenic	65.9246	NBPF15	366.5	TRUE	365	112.63	7425.08	0.0249492	enh7873-NBPF15
chr1	148545000	148550000	5001	*	chr1	148560000	148565000	5001	*	enh7874	intergenic	74.7526	NBPF15	366.5	TRUE	365	140.724	10519.5	0.0353468	enh7874-NBPF15
chr1	148555000	148560000	5001	*	chr1	148560000	148565000	5001	*	enh7875	intergenic	116.693	NBPF15	366.5	TRUE	365	348.253	40638.7	0.136551	enh7875-NBPF15
chr1	148560000	148565000	5001	*	chr1	148560000	148565000	5001	*	enh7876	genic	65.6928	NBPF15	366.5	TRUE	365	933.99	61356.4	0.206166	enh7876-NBPF15
chr1	148565000	148570000	5001	*	chr1	148560000	148565000	5001	*	enh7877	genic	59.0864	NBPF15	366.5	TRUE	365	264.359	15620	0.0524854	enh7877-NBPF15
chr1	148575000	148580000	5001	*	chr1	148560000	148565000	5001	*	enh7878	genic	61.6649	NBPF15	366.5	TRUE	365	106.042	6539.06	0.0219721	enh7878-NBPF15
chr1	148850000	148855000	5001	*	chr1	148875000	148880000	5001	*	enh7904	intergenic	137.341	LOC101927429	330.375	TRUE	366	44.3681	6093.56	0.0261201	enh7904-LOC101927429
chr1	148860000	148865000	5001	*	chr1	148875000	148880000	5001	*	enh7906	intergenic	93.7032	LOC101927429	330.375	TRUE	366	159.879	14981.1	0.0642167	enh7906-LOC101927429
chr1	148870000	148875000	5001	*	chr1	148875000	148880000	5001	*	enh7907	intergenic	60.4371	LOC101927429	330.375	TRUE	366	373.566	22577.3	0.0967776	enh7907-LOC101927429
chr1	148870000	148875000	5001	*	chr1	148875000	148880000	5001	*	enh7908	intergenic	61.4549	LOC101927429	330.375	TRUE	366	373.566	22957.5	0.0984073	enh7908-LOC101927429
chr1	148880000	148885000	5001	*	chr1	148875000	148880000	5001	*	enh7909	genic	62.6529	LOC101927429	330.375	TRUE	366	544.716	34128	0.14629	enh7909-LOC101927429
chr1	148900000	148905000	5001	*	chr1	148875000	148880000	5001	*	enh7910	genic	69.3224	LOC101927429	330.375	TRUE	366	76.3332	5291.6	0.0226825	enh7910-LOC101927429
chr1	148920000	148925000	5001	*	chr1	148875000	148880000	5001	*	enh7911	intergenic	83.8308	LOC101927429	330.375	TRUE	366	73.3182	6146.33	0.0263463	enh7911-LOC101927429
chr1	148925000	148930000	5001	*	chr1	148875000	148880000	5001	*	enh7912	promoter	97.4284	LOC101927429	330.375	TRUE	366	53.7346	5235.28	0.0224411	enh7912-LOC101927429
chr1	148950000	148955000	5001	*	chr1	148875000	148880000	5001	*	enh7915	intergenic	96.4112	LOC101927429	330.375	TRUE	366	59.375	5724.41	0.0245377	enh7915-LOC101927429
chr1	148850000	148855000	5001	*	chr1	148900000	148905000	5001	*	enh7904	intergenic	137.341	DRD5P2	48.625	TRUE	367	37.3503	5129.72	0.0234841	enh7904-DRD5P2
chr1	148870000	148875000	5001	*	chr1	148900000	148905000	5001	*	enh7907	intergenic	60.4371	DRD5P2	48.625	TRUE	367	73.9948	4472.03	0.0204732	enh7907-DRD5P2
chr1	148870000	148875000	5001	*	chr1	148900000	148905000	5001	*	enh7908	intergenic	61.4549	DRD5P2	48.625	TRUE	367	73.9948	4547.34	0.020818	enh7908-DRD5P2
chr1	148880000	148885000	5001	*	chr1	148900000	148905000	5001	*	enh7909	genic	62.6529	DRD5P2	48.625	TRUE	367	100.879	6320.34	0.0289348	enh7909-DRD5P2
chr1	148900000	148905000	5001	*	chr1	148900000	148905000	5001	*	enh7910	genic	69.3224	DRD5P2	48.625	TRUE	367	966.557	67004.1	0.306748	enh7910-DRD5P2
chr1	148920000	148925000	5001	*	chr1	148900000	148905000	5001	*	enh7911	intergenic	83.8308	DRD5P2	48.625	TRUE	367	117.001	9808.28	0.0449028	enh7911-DRD5P2
chr1	148925000	148930000	5001	*	chr1	148900000	148905000	5001	*	enh7912	promoter	97.4284	DRD5P2	48.625	TRUE	367	89.3447	8704.71	0.0398506	enh7912-DRD5P2
chr1	148950000	148955000	5001	*	chr1	148900000	148905000	5001	*	enh7915	intergenic	96.4112	DRD5P2	48.625	TRUE	367	58.8547	5674.25	0.025977	enh7915-DRD5P2
chr1	148850000	148855000	5001	*	chr1	148900000	148905000	5001	*	enh7904	intergenic	137.341	LOC101060524	48.625	TRUE	368	37.3503	5129.72	0.0234841	enh7904-LOC101060524
chr1	148870000	148875000	5001	*	chr1	148900000	148905000	5001	*	enh7907	intergenic	60.4371	LOC101060524	48.625	TRUE	368	73.9948	4472.03	0.0204732	enh7907-LOC101060524
chr1	148870000	148875000	5001	*	chr1	148900000	148905000	5001	*	enh7908	intergenic	61.4549	LOC101060524	48.625	TRUE	368	73.9948	4547.34	0.020818	enh7908-LOC101060524
chr1	148880000	148885000	5001	*	chr1	148900000	148905000	5001	*	enh7909	genic	62.6529	LOC101060524	48.625	TRUE	368	100.879	6320.34	0.0289348	enh7909-LOC101060524
chr1	148900000	148905000	5001	*	chr1	148900000	148905000	5001	*	enh7910	genic	69.3224	LOC101060524	48.625	TRUE	368	966.557	67004.1	0.306748	enh7910-LOC101060524
chr1	148920000	148925000	5001	*	chr1	148900000	148905000	5001	*	enh7911	intergenic	83.8308	LOC101060524	48.625	TRUE	368	117.001	9808.28	0.0449028	enh7911-LOC101060524
chr1	148925000	148930000	5001	*	chr1	148900000	148905000	5001	*	enh7912	promoter	97.4284	LOC101060524	48.625	TRUE	368	89.3447	8704.71	0.0398506	enh7912-LOC101060524
chr1	148950000	148955000	5001	*	chr1	148900000	148905000	5001	*	enh7915	intergenic	96.4112	LOC101060524	48.625	TRUE	368	58.8547	5674.25	0.025977	enh7915-LOC101060524
chr1	148900000	148905000	5001	*	chr1	148925000	148930000	5001	*	enh7910	genic	69.3224	LOC645166	945.625	TRUE	369	89.3447	6193.59	0.0237713	enh7910-LOC645166
chr1	148920000	148925000	5001	*	chr1	148925000	148930000	5001	*	enh7911	intergenic	83.8308	LOC645166	945.625	TRUE	369	325.056	27249.7	0.104585	enh7911-LOC645166
chr1	148925000	148930000	5001	*	chr1	148925000	148930000	5001	*	enh7912	promoter	97.4284	LOC645166	945.625	TRUE	369	849.594	82774.6	0.317692	enh7912-LOC645166
chr1	148945000	148950000	5001	*	chr1	148925000	148930000	5001	*	enh7913	genic	63.6236	LOC645166	945.625	TRUE	369	107.134	6816.24	0.026161	enh7913-LOC645166
chr1	148950000	148955000	5001	*	chr1	148925000	148930000	5001	*	enh7914	genic	66.6713	LOC645166	945.625	TRUE	369	87.3577	5824.25	0.0223537	enh7914-LOC645166
chr1	148950000	148955000	5001	*	chr1	148925000	148930000	5001	*	enh7915	intergenic	96.4112	LOC645166	945.625	TRUE	369	87.3577	8422.26	0.032325	enh7915-LOC645166
chr1	14920000	14925000	5001	*	chr1	14925000	14930000	5001	*	enh885	promoter	61.2764	KAZN	2979.62	TRUE	370	313.791	19228	0.146452	enh885-KAZN
chr1	14925000	14930000	5001	*	chr1	14925000	14930000	5001	*	enh886	promoter	66.5488	KAZN	2979.62	TRUE	370	953.763	63471.9	0.483439	enh886-KAZN
chr1	14940000	14945000	5001	*	chr1	14925000	14930000	5001	*	enh887	genic	62.0433	KAZN	2979.62	TRUE	370	78.6933	4882.39	0.0371872	enh887-KAZN
chr1	149270000	149275000	5001	*	chr1	149285000	149290000	5001	*	enh7936	intergenic	65.97	FAM231D	87.875	TRUE	371	79.5643	5248.86	0.0236906	enh7936-FAM231D
chr1	149270000	149275000	5001	*	chr1	149285000	149290000	5001	*	enh7937	intergenic	65.9166	FAM231D	87.875	TRUE	371	79.5643	5244.61	0.0236714	enh7937-FAM231D
chr1	149270000	149275000	5001	*	chr1	149285000	149290000	5001	*	enh7938	intergenic	67.6062	FAM231D	87.875	TRUE	371	79.5643	5379.04	0.0242781	enh7938-FAM231D
chr1	149280000	149285000	5001	*	chr1	149285000	149290000	5001	*	enh7939	intergenic	61.4998	FAM231D	87.875	TRUE	371	181.88	11185.6	0.050486	enh7939-FAM231D
chr1	149290000	149295000	5001	*	chr1	149285000	149290000	5001	*	enh7940	intergenic	110.546	FAM231D	87.875	TRUE	371	148.505	16416.6	0.0740959	enh7940-FAM231D
chr1	149295000	149300000	5001	*	chr1	149285000	149290000	5001	*	enh7941	intergenic	105.409	FAM231D	87.875	TRUE	371	54.9495	5792.15	0.0261427	enh7941-FAM231D
chr1	149295000	149300000	5001	*	chr1	149285000	149290000	5001	*	enh7942	intergenic	94.4931	FAM231D	87.875	TRUE	371	54.9495	5192.35	0.0234355	enh7942-FAM231D
chr1	149270000	149275000	5001	*	chr1	149285000	149290000	5001	*	enh7936	intergenic	65.97	LOC388692	87.25	TRUE	372	79.5643	5248.86	0.0236906	enh7936-LOC388692
chr1	149270000	149275000	5001	*	chr1	149285000	149290000	5001	*	enh7937	intergenic	65.9166	LOC388692	87.25	TRUE	372	79.5643	5244.61	0.0236714	enh7937-LOC388692
chr1	149270000	149275000	5001	*	chr1	149285000	149290000	5001	*	enh7938	intergenic	67.6062	LOC388692	87.25	TRUE	372	79.5643	5379.04	0.0242781	enh7938-LOC388692
chr1	149280000	149285000	5001	*	chr1	149285000	149290000	5001	*	enh7939	intergenic	61.4998	LOC388692	87.25	TRUE	372	181.88	11185.6	0.050486	enh7939-LOC388692
chr1	149290000	149295000	5001	*	chr1	149285000	149290000	5001	*	enh7940	intergenic	110.546	LOC388692	87.25	TRUE	372	148.505	16416.6	0.0740959	enh7940-LOC388692
chr1	149295000	149300000	5001	*	chr1	149285000	149290000	5001	*	enh7941	intergenic	105.409	LOC388692	87.25	TRUE	372	54.9495	5792.15	0.0261427	enh7941-LOC388692
chr1	149295000	149300000	5001	*	chr1	149285000	149290000	5001	*	enh7942	intergenic	94.4931	LOC388692	87.25	TRUE	372	54.9495	5192.35	0.0234355	enh7942-LOC388692
chr1	149270000	149275000	5001	*	chr1	149285000	149290000	5001	*	enh7936	intergenic	65.97	LOC100996741	87.25	TRUE	373	79.5643	5248.86	0.0236906	enh7936-LOC100996741
chr1	149270000	149275000	5001	*	chr1	149285000	149290000	5001	*	enh7937	intergenic	65.9166	LOC100996741	87.25	TRUE	373	79.5643	5244.61	0.0236714	enh7937-LOC100996741
chr1	149270000	149275000	5001	*	chr1	149285000	149290000	5001	*	enh7938	intergenic	67.6062	LOC100996741	87.25	TRUE	373	79.5643	5379.04	0.0242781	enh7938-LOC100996741
chr1	149280000	149285000	5001	*	chr1	149285000	149290000	5001	*	enh7939	intergenic	61.4998	LOC100996741	87.25	TRUE	373	181.88	11185.6	0.050486	enh7939-LOC100996741
chr1	149290000	149295000	5001	*	chr1	149285000	149290000	5001	*	enh7940	intergenic	110.546	LOC100996741	87.25	TRUE	373	148.505	16416.6	0.0740959	enh7940-LOC100996741
chr1	149295000	149300000	5001	*	chr1	149285000	149290000	5001	*	enh7941	intergenic	105.409	LOC100996741	87.25	TRUE	373	54.9495	5792.15	0.0261427	enh7941-LOC100996741
chr1	149295000	149300000	5001	*	chr1	149285000	149290000	5001	*	enh7942	intergenic	94.4931	LOC100996741	87.25	TRUE	373	54.9495	5192.35	0.0234355	enh7942-LOC100996741
chr1	149340000	149345000	5001	*	chr1	149365000	149370000	5001	*	enh7949	intergenic	81.34	FCGR1CP	4549.5	TRUE	374	141.073	11474.8	0.0272863	enh7949-FCGR1CP
chr1	149355000	149360000	5001	*	chr1	149365000	149370000	5001	*	enh7952	intergenic	89.2725	FCGR1CP	4549.5	TRUE	374	141.705	12650.4	0.0300815	enh7952-FCGR1CP
chr1	149355000	149360000	5001	*	chr1	149365000	149370000	5001	*	enh7953	intergenic	110.84	FCGR1CP	4549.5	TRUE	374	141.705	15706.5	0.0373489	enh7953-FCGR1CP
chr1	149360000	149365000	5001	*	chr1	149365000	149370000	5001	*	enh7954	intergenic	90.7844	FCGR1CP	4549.5	TRUE	374	192.372	17464.4	0.0415288	enh7954-FCGR1CP
chr1	149365000	149370000	5001	*	chr1	149365000	149370000	5001	*	enh7955	promoter	108.31	FCGR1CP	4549.5	TRUE	374	937.099	101497	0.241352	enh7955-FCGR1CP
chr1	149370000	149375000	5001	*	chr1	149365000	149370000	5001	*	enh7956	genic	86.5516	FCGR1CP	4549.5	TRUE	374	267.073	23115.6	0.054967	enh7956-FCGR1CP
chr1	149370000	149375000	5001	*	chr1	149365000	149370000	5001	*	enh7957	genic	110.319	FCGR1CP	4549.5	TRUE	374	267.073	29463.1	0.0700608	enh7957-FCGR1CP
chr1	149750000	149755000	5001	*	chr1	149365000	149370000	5001	*	enh7995	promoter	112.063	FCGR1CP	4549.5	TRUE	374	489.648	54871.5	0.13048	enh7995-FCGR1CP
chr1	147975000	147980000	5001	*	chr1	149645000	149650000	5001	*	enh7851	intergenic	62.806	LOC101929798	2773.38	TRUE	376	50.2297	3154.73	0.0210309	enh7851-LOC101929798
chr1	147990000	147995000	5001	*	chr1	149645000	149650000	5001	*	enh7853	intergenic	120.26	LOC101929798	2773.38	TRUE	376	40.3413	4851.46	0.0323422	enh7853-LOC101929798
chr1	149290000	149295000	5001	*	chr1	149645000	149650000	5001	*	enh7940	intergenic	110.546	LOC101929798	2773.38	TRUE	376	27.4573	3035.29	0.0202347	enh7940-LOC101929798
chr1	149605000	149610000	5001	*	chr1	149645000	149650000	5001	*	enh7973	genic	101.03	LOC101929798	2773.38	TRUE	376	30.108	3041.82	0.0202783	enh7973-LOC101929798
chr1	149635000	149640000	5001	*	chr1	149645000	149650000	5001	*	enh7974	genic	77.3786	LOC101929798	2773.38	TRUE	376	89.962	6961.13	0.0464063	enh7974-LOC101929798
chr1	149655000	149660000	5001	*	chr1	149645000	149650000	5001	*	enh7975	genic	70.4066	LOC101929798	2773.38	TRUE	376	93.2068	6562.38	0.043748	enh7975-LOC101929798
chr1	149655000	149660000	5001	*	chr1	149645000	149650000	5001	*	enh7976	genic	76.1284	LOC101929798	2773.38	TRUE	376	93.2068	7095.69	0.0473033	enh7976-LOC101929798
chr1	149655000	149660000	5001	*	chr1	149645000	149650000	5001	*	enh7977	genic	71.9774	LOC101929798	2773.38	TRUE	376	93.2068	6708.79	0.044724	enh7977-LOC101929798
chr1	149660000	149665000	5001	*	chr1	149645000	149650000	5001	*	enh7978	genic	62.2644	LOC101929798	2773.38	TRUE	376	69.7557	4343.29	0.0289545	enh7978-LOC101929798
chr1	149680000	149685000	5001	*	chr1	149645000	149650000	5001	*	enh7979	genic	89.982	LOC101929798	2773.38	TRUE	376	51.7582	4657.3	0.0310478	enh7979-LOC101929798
chr1	149680000	149685000	5001	*	chr1	149645000	149650000	5001	*	enh7980	genic	78.1828	LOC101929798	2773.38	TRUE	376	51.7582	4046.6	0.0269766	enh7980-LOC101929798
chr1	149715000	149720000	5001	*	chr1	149645000	149650000	5001	*	enh7986	promoter	102.868	LOC101929798	2773.38	TRUE	376	32.9369	3388.14	0.022587	enh7986-LOC101929798
chr1	149365000	149370000	5001	*	chr1	149750000	149755000	5001	*	enh7955	promoter	108.31	FCGR1A	5657.88	TRUE	377	489.648	53033.8	0.13132	enh7955-FCGR1A
chr1	149735000	149740000	5001	*	chr1	149750000	149755000	5001	*	enh7990	intergenic	72.1313	FCGR1A	5657.88	TRUE	377	129.893	9369.35	0.0232001	enh7990-FCGR1A
chr1	149740000	149745000	5001	*	chr1	149750000	149755000	5001	*	enh7991	intergenic	103.024	FCGR1A	5657.88	TRUE	377	167.691	17276.2	0.0427786	enh7991-FCGR1A
chr1	149740000	149745000	5001	*	chr1	149750000	149755000	5001	*	enh7992	intergenic	86.9304	FCGR1A	5657.88	TRUE	377	167.691	14577.4	0.0360961	enh7992-FCGR1A
chr1	149740000	149745000	5001	*	chr1	149750000	149755000	5001	*	enh7993	intergenic	116.809	FCGR1A	5657.88	TRUE	377	167.691	19587.7	0.0485025	enh7993-FCGR1A
chr1	149745000	149750000	5001	*	chr1	149750000	149755000	5001	*	enh7994	intergenic	88.8863	FCGR1A	5657.88	TRUE	377	268.175	23837.1	0.0590246	enh7994-FCGR1A
chr1	149750000	149755000	5001	*	chr1	149750000	149755000	5001	*	enh7995	promoter	112.063	FCGR1A	5657.88	TRUE	377	608.185	68155.1	0.168763	enh7995-FCGR1A
chr1	149755000	149760000	5001	*	chr1	149750000	149755000	5001	*	enh7996	genic	90.2084	FCGR1A	5657.88	TRUE	377	203.887	18392.3	0.0455424	enh7996-FCGR1A
chr1	149755000	149760000	5001	*	chr1	149750000	149755000	5001	*	enh7997	genic	118.177	FCGR1A	5657.88	TRUE	377	203.887	24094.7	0.0596625	enh7997-FCGR1A
chr1	149760000	149765000	5001	*	chr1	149750000	149755000	5001	*	enh7998	genic	97.9409	FCGR1A	5657.88	TRUE	377	96.1637	9418.36	0.0233214	enh7998-FCGR1A
chr1	149755000	149760000	5001	*	chr1	149780000	149785000	5001	*	enh7996	genic	90.2084	HIST2H2BF	1103.25	TRUE	378	91.4098	8245.94	0.0215825	enh7996-HIST2H2BF
chr1	149755000	149760000	5001	*	chr1	149780000	149785000	5001	*	enh7997	genic	118.177	HIST2H2BF	1103.25	TRUE	378	91.4098	10802.5	0.028274	enh7997-HIST2H2BF
chr1	149760000	149765000	5001	*	chr1	149780000	149785000	5001	*	enh7998	genic	97.9409	HIST2H2BF	1103.25	TRUE	378	107.844	10562.3	0.0276453	enh7998-HIST2H2BF
chr1	149770000	149775000	5001	*	chr1	149780000	149785000	5001	*	enh7999	intergenic	60.1288	HIST2H2BF	1103.25	TRUE	378	234.823	14119.6	0.0369559	enh7999-HIST2H2BF
chr1	149780000	149785000	5001	*	chr1	149780000	149785000	5001	*	enh8000	promoter	136.879	HIST2H2BF	1103.25	TRUE	378	1296.72	177494	0.464562	enh8000-HIST2H2BF
chr1	149820000	149825000	5001	*	chr1	149780000	149785000	5001	*	enh8004	promoter	164.444	HIST2H2BF	1103.25	TRUE	378	82.601	13583.3	0.0355521	enh8004-HIST2H2BF
chr1	149855000	149860000	5001	*	chr1	149780000	149785000	5001	*	enh8007	promoter	165.557	HIST2H2BF	1103.25	TRUE	378	49.0063	8113.34	0.0212354	enh8007-HIST2H2BF
chr1	149755000	149760000	5001	*	chr1	149780000	149785000	5001	*	enh7996	genic	90.2084	HIST2H3D	1482.75	TRUE	379	91.4098	8245.94	0.0215825	enh7996-HIST2H3D
chr1	149755000	149760000	5001	*	chr1	149780000	149785000	5001	*	enh7997	genic	118.177	HIST2H3D	1482.75	TRUE	379	91.4098	10802.5	0.028274	enh7997-HIST2H3D
chr1	149760000	149765000	5001	*	chr1	149780000	149785000	5001	*	enh7998	genic	97.9409	HIST2H3D	1482.75	TRUE	379	107.844	10562.3	0.0276453	enh7998-HIST2H3D
chr1	149770000	149775000	5001	*	chr1	149780000	149785000	5001	*	enh7999	intergenic	60.1288	HIST2H3D	1482.75	TRUE	379	234.823	14119.6	0.0369559	enh7999-HIST2H3D
chr1	149780000	149785000	5001	*	chr1	149780000	149785000	5001	*	enh8000	promoter	136.879	HIST2H3D	1482.75	TRUE	379	1296.72	177494	0.464562	enh8000-HIST2H3D
chr1	149820000	149825000	5001	*	chr1	149780000	149785000	5001	*	enh8004	promoter	164.444	HIST2H3D	1482.75	TRUE	379	82.601	13583.3	0.0355521	enh8004-HIST2H3D
chr1	149855000	149860000	5001	*	chr1	149780000	149785000	5001	*	enh8007	promoter	165.557	HIST2H3D	1482.75	TRUE	379	49.0063	8113.34	0.0212354	enh8007-HIST2H3D
chr1	149780000	149785000	5001	*	chr1	149820000	149825000	5001	*	enh8000	promoter	136.879	HIST2H2BC	2302.12	TRUE	380	82.601	11306.3	0.0272633	enh8000-HIST2H2BC
chr1	149820000	149825000	5001	*	chr1	149820000	149825000	5001	*	enh8004	promoter	164.444	HIST2H2BC	2302.12	TRUE	380	1507.82	247953	0.597897	enh8004-HIST2H2BC
chr1	149855000	149860000	5001	*	chr1	149820000	149825000	5001	*	enh8007	promoter	165.557	HIST2H2BC	2302.12	TRUE	380	67.3655	11152.8	0.0268932	enh8007-HIST2H2BC
chr1	149820000	149825000	5001	*	chr1	149855000	149860000	5001	*	enh8004	promoter	164.444	HIST2H2BE	3301.88	TRUE	381	67.3655	11077.9	0.03153	enh8004-HIST2H2BE
chr1	149855000	149860000	5001	*	chr1	149855000	149860000	5001	*	enh8007	promoter	165.557	HIST2H2BE	3301.88	TRUE	381	1004.34	166275	0.473254	enh8007-HIST2H2BE
chr1	149870000	149875000	5001	*	chr1	149855000	149860000	5001	*	enh8008	promoter	99.1579	HIST2H2BE	3301.88	TRUE	381	99.3679	9853.11	0.0280441	enh8008-HIST2H2BE
chr1	149895000	149900000	5001	*	chr1	149855000	149860000	5001	*	enh8011	promoter	119.146	HIST2H2BE	3301.88	TRUE	381	65.835	7843.95	0.0223256	enh8011-HIST2H2BE
chr1	149820000	149825000	5001	*	chr1	149855000	149860000	5001	*	enh8004	promoter	164.444	HIST2H2AC	2421	TRUE	382	67.3655	11077.9	0.03153	enh8004-HIST2H2AC
chr1	149855000	149860000	5001	*	chr1	149855000	149860000	5001	*	enh8007	promoter	165.557	HIST2H2AC	2421	TRUE	382	1004.34	166275	0.473254	enh8007-HIST2H2AC
chr1	149870000	149875000	5001	*	chr1	149855000	149860000	5001	*	enh8008	promoter	99.1579	HIST2H2AC	2421	TRUE	382	99.3679	9853.11	0.0280441	enh8008-HIST2H2AC
chr1	149895000	149900000	5001	*	chr1	149855000	149860000	5001	*	enh8011	promoter	119.146	HIST2H2AC	2421	TRUE	382	65.835	7843.95	0.0223256	enh8011-HIST2H2AC
chr1	149820000	149825000	5001	*	chr1	149855000	149860000	5001	*	enh8004	promoter	164.444	HIST2H2AB	2230.5	TRUE	383	67.3655	11077.9	0.03153	enh8004-HIST2H2AB
chr1	149855000	149860000	5001	*	chr1	149855000	149860000	5001	*	enh8007	promoter	165.557	HIST2H2AB	2230.5	TRUE	383	1004.34	166275	0.473254	enh8007-HIST2H2AB
chr1	149870000	149875000	5001	*	chr1	149855000	149860000	5001	*	enh8008	promoter	99.1579	HIST2H2AB	2230.5	TRUE	383	99.3679	9853.11	0.0280441	enh8008-HIST2H2AB
chr1	149895000	149900000	5001	*	chr1	149855000	149860000	5001	*	enh8011	promoter	119.146	HIST2H2AB	2230.5	TRUE	383	65.835	7843.95	0.0223256	enh8011-HIST2H2AB
chr1	149855000	149860000	5001	*	chr1	149870000	149875000	5001	*	enh8007	promoter	165.557	BOLA1	627.75	TRUE	384	99.3679	16451.1	0.0564849	enh8007-BOLA1
chr1	149870000	149875000	5001	*	chr1	149870000	149875000	5001	*	enh8008	promoter	99.1579	BOLA1	627.75	TRUE	384	918.601	91086.6	0.312747	enh8008-BOLA1
chr1	149885000	149890000	5001	*	chr1	149870000	149875000	5001	*	enh8009	genic	73.8411	BOLA1	627.75	TRUE	384	205.803	15196.7	0.052178	enh8009-BOLA1
chr1	149890000	149895000	5001	*	chr1	149870000	149875000	5001	*	enh8010	promoter	69.6685	BOLA1	627.75	TRUE	384	156.037	10870.9	0.0373252	enh8010-BOLA1
chr1	149895000	149900000	5001	*	chr1	149870000	149875000	5001	*	enh8011	promoter	119.146	BOLA1	627.75	TRUE	384	143.016	17039.8	0.0585063	enh8011-BOLA1
chr1	149900000	149905000	5001	*	chr1	149870000	149875000	5001	*	enh8012	genic	81.4831	BOLA1	627.75	TRUE	384	94.5311	7702.69	0.0264473	enh8012-BOLA1
chr1	149910000	149915000	5001	*	chr1	149870000	149875000	5001	*	enh8013	intergenic	97.422	BOLA1	627.75	TRUE	384	66.8041	6508.19	0.022346	enh8013-BOLA1
chr1	149855000	149860000	5001	*	chr1	149870000	149875000	5001	*	enh8007	promoter	165.557	SV2A	207.625	TRUE	385	99.3679	16451.1	0.0564849	enh8007-SV2A
chr1	149870000	149875000	5001	*	chr1	149870000	149875000	5001	*	enh8008	promoter	99.1579	SV2A	207.625	TRUE	385	918.601	91086.6	0.312747	enh8008-SV2A
chr1	149885000	149890000	5001	*	chr1	149870000	149875000	5001	*	enh8009	genic	73.8411	SV2A	207.625	TRUE	385	205.803	15196.7	0.052178	enh8009-SV2A
chr1	149890000	149895000	5001	*	chr1	149870000	149875000	5001	*	enh8010	promoter	69.6685	SV2A	207.625	TRUE	385	156.037	10870.9	0.0373252	enh8010-SV2A
chr1	149895000	149900000	5001	*	chr1	149870000	149875000	5001	*	enh8011	promoter	119.146	SV2A	207.625	TRUE	385	143.016	17039.8	0.0585063	enh8011-SV2A
chr1	149900000	149905000	5001	*	chr1	149870000	149875000	5001	*	enh8012	genic	81.4831	SV2A	207.625	TRUE	385	94.5311	7702.69	0.0264473	enh8012-SV2A
chr1	149910000	149915000	5001	*	chr1	149870000	149875000	5001	*	enh8013	intergenic	97.422	SV2A	207.625	TRUE	385	66.8041	6508.19	0.022346	enh8013-SV2A
chr1	149855000	149860000	5001	*	chr1	149895000	149900000	5001	*	enh8007	promoter	165.557	SF3B4	2342.25	TRUE	386	65.835	10899.5	0.0341681	enh8007-SF3B4
chr1	149870000	149875000	5001	*	chr1	149895000	149900000	5001	*	enh8008	promoter	99.1579	SF3B4	2342.25	TRUE	386	143.016	14181.2	0.0444559	enh8008-SF3B4
chr1	149885000	149890000	5001	*	chr1	149895000	149900000	5001	*	enh8009	genic	73.8411	SF3B4	2342.25	TRUE	386	239.523	17686.6	0.0554448	enh8009-SF3B4
chr1	149890000	149895000	5001	*	chr1	149895000	149900000	5001	*	enh8010	promoter	69.6685	SF3B4	2342.25	TRUE	386	389.426	27130.7	0.0850506	enh8010-SF3B4
chr1	149895000	149900000	5001	*	chr1	149895000	149900000	5001	*	enh8011	promoter	119.146	SF3B4	2342.25	TRUE	386	667.366	79513.7	0.249263	enh8011-SF3B4
chr1	149900000	149905000	5001	*	chr1	149895000	149900000	5001	*	enh8012	genic	81.4831	SF3B4	2342.25	TRUE	386	354.172	28859	0.0904685	enh8012-SF3B4
chr1	149910000	149915000	5001	*	chr1	149895000	149900000	5001	*	enh8013	intergenic	97.422	SF3B4	2342.25	TRUE	386	118.881	11581.6	0.0363064	enh8013-SF3B4
chr1	149820000	149825000	5001	*	chr1	149900000	149905000	5001	*	enh8004	promoter	164.444	MTMR11	699.375	TRUE	387	38.4464	6322.3	0.021723	enh8004-MTMR11
chr1	149855000	149860000	5001	*	chr1	149900000	149905000	5001	*	enh8007	promoter	165.557	MTMR11	699.375	TRUE	387	57.5677	9530.75	0.032747	enh8007-MTMR11
chr1	149870000	149875000	5001	*	chr1	149900000	149905000	5001	*	enh8008	promoter	99.1579	MTMR11	699.375	TRUE	387	94.5311	9373.51	0.0322067	enh8008-MTMR11
chr1	149885000	149890000	5001	*	chr1	149900000	149905000	5001	*	enh8009	genic	73.8411	MTMR11	699.375	TRUE	387	133.075	9826.42	0.0337629	enh8009-MTMR11
chr1	149890000	149895000	5001	*	chr1	149900000	149905000	5001	*	enh8010	promoter	69.6685	MTMR11	699.375	TRUE	387	154.544	10766.9	0.0369942	enh8010-MTMR11
chr1	149895000	149900000	5001	*	chr1	149900000	149905000	5001	*	enh8011	promoter	119.146	MTMR11	699.375	TRUE	387	354.172	42198	0.14499	enh8011-MTMR11
chr1	149900000	149905000	5001	*	chr1	149900000	149905000	5001	*	enh8012	genic	81.4831	MTMR11	699.375	TRUE	387	762.258	62111.2	0.21341	enh8012-MTMR11
chr1	149910000	149915000	5001	*	chr1	149900000	149905000	5001	*	enh8013	intergenic	97.422	MTMR11	699.375	TRUE	387	191.233	18630.3	0.0640123	enh8013-MTMR11
chr1	149930000	149935000	5001	*	chr1	149900000	149905000	5001	*	enh8014	genic	88.7942	MTMR11	699.375	TRUE	387	69.5961	6179.73	0.0212331	enh8014-MTMR11
chr1	149855000	149860000	5001	*	chr1	149910000	149915000	5001	*	enh8007	promoter	165.557	OTUD7B	1875.12	TRUE	388	50.5818	8374.18	0.0298713	enh8007-OTUD7B
chr1	149870000	149875000	5001	*	chr1	149910000	149915000	5001	*	enh8008	promoter	99.1579	OTUD7B	1875.12	TRUE	388	66.8041	6624.16	0.0236288	enh8008-OTUD7B
chr1	149885000	149890000	5001	*	chr1	149910000	149915000	5001	*	enh8009	genic	73.8411	OTUD7B	1875.12	TRUE	388	91.1519	6730.76	0.0240091	enh8009-OTUD7B
chr1	149890000	149895000	5001	*	chr1	149910000	149915000	5001	*	enh8010	promoter	69.6685	OTUD7B	1875.12	TRUE	388	95.7893	6673.5	0.0238048	enh8010-OTUD7B
chr1	149895000	149900000	5001	*	chr1	149910000	149915000	5001	*	enh8011	promoter	119.146	OTUD7B	1875.12	TRUE	388	118.881	14164.1	0.0505244	enh8011-OTUD7B
chr1	149900000	149905000	5001	*	chr1	149910000	149915000	5001	*	enh8012	genic	81.4831	OTUD7B	1875.12	TRUE	388	191.233	15582.2	0.0555829	enh8012-OTUD7B
chr1	149910000	149915000	5001	*	chr1	149910000	149915000	5001	*	enh8013	intergenic	97.422	OTUD7B	1875.12	TRUE	388	801.074	78042.2	0.278382	enh8013-OTUD7B
chr1	149930000	149935000	5001	*	chr1	149910000	149915000	5001	*	enh8014	genic	88.7942	OTUD7B	1875.12	TRUE	388	104.361	9266.63	0.0330547	enh8014-OTUD7B
chr1	150025000	150030000	5001	*	chr1	150035000	150040000	5001	*	enh8023	intergenic	80.9305	VPS45	2686.5	TRUE	389	205.684	16646.1	0.049766	enh8023-VPS45
chr1	150035000	150040000	5001	*	chr1	150035000	150040000	5001	*	enh8024	promoter	117.634	VPS45	2686.5	TRUE	389	986.031	115991	0.346772	enh8024-VPS45
chr1	150045000	150050000	5001	*	chr1	150035000	150040000	5001	*	enh8025	genic	65.2291	VPS45	2686.5	TRUE	389	128.437	8377.86	0.0250468	enh8025-VPS45
chr1	150120000	150125000	5001	*	chr1	150035000	150040000	5001	*	enh8030	promoter	126.875	VPS45	2686.5	TRUE	389	64.877	8231.26	0.0246085	enh8030-VPS45
chr1	150120000	150125000	5001	*	chr1	150035000	150040000	5001	*	enh8031	genic	107.281	VPS45	2686.5	TRUE	389	64.877	6960.05	0.0208081	enh8031-VPS45
chr1	150135000	150140000	5001	*	chr1	150035000	150040000	5001	*	enh8033	genic	136.021	VPS45	2686.5	TRUE	389	70.0388	9526.76	0.0284816	enh8033-VPS45
chr1	150155000	150160000	5001	*	chr1	150035000	150040000	5001	*	enh8038	intergenic	114.281	VPS45	2686.5	TRUE	389	67.6122	7726.77	0.0231003	enh8038-VPS45
chr1	150110000	150115000	5001	*	chr1	150120000	150125000	5001	*	enh8028	genic	76.3476	PLEKHO1	7921	TRUE	390	164.32	12545.5	0.0282402	enh8028-PLEKHO1
chr1	150115000	150120000	5001	*	chr1	150120000	150125000	5001	*	enh8029	genic	65.6641	PLEKHO1	7921	TRUE	390	426.373	27997.4	0.0630229	enh8029-PLEKHO1
chr1	150120000	150125000	5001	*	chr1	150120000	150125000	5001	*	enh8030	promoter	126.875	PLEKHO1	7921	TRUE	390	925.419	117412	0.264299	enh8030-PLEKHO1
chr1	150120000	150125000	5001	*	chr1	150120000	150125000	5001	*	enh8031	genic	107.281	PLEKHO1	7921	TRUE	390	925.419	99279.7	0.223481	enh8031-PLEKHO1
chr1	150130000	150135000	5001	*	chr1	150120000	150125000	5001	*	enh8032	promoter	128.937	PLEKHO1	7921	TRUE	390	200.595	25864.1	0.0582208	enh8032-PLEKHO1
chr1	150135000	150140000	5001	*	chr1	150120000	150125000	5001	*	enh8033	genic	136.021	PLEKHO1	7921	TRUE	390	110.891	15083.6	0.0339535	enh8033-PLEKHO1
chr1	150155000	150160000	5001	*	chr1	150120000	150125000	5001	*	enh8038	intergenic	114.281	PLEKHO1	7921	TRUE	390	80.6586	9217.73	0.0207494	enh8038-PLEKHO1
chr1	150060000	150065000	5001	*	chr1	150130000	150135000	5001	*	enh8026	genic	81.5889	LOC105371433	6823.38	TRUE	391	94.553	7714.48	0.0201635	enh8026-LOC105371433
chr1	150120000	150125000	5001	*	chr1	150130000	150135000	5001	*	enh8030	promoter	126.875	LOC105371433	6823.38	TRUE	391	200.595	25450.5	0.0665205	enh8030-LOC105371433
chr1	150120000	150125000	5001	*	chr1	150130000	150135000	5001	*	enh8031	genic	107.281	LOC105371433	6823.38	TRUE	391	200.595	21520	0.0562473	enh8031-LOC105371433
chr1	150130000	150135000	5001	*	chr1	150130000	150135000	5001	*	enh8032	promoter	128.937	LOC105371433	6823.38	TRUE	391	927.39	119575	0.312535	enh8032-LOC105371433
chr1	150135000	150140000	5001	*	chr1	150130000	150135000	5001	*	enh8033	genic	136.021	LOC105371433	6823.38	TRUE	391	214.041	29114.2	0.0760964	enh8033-LOC105371433
chr1	150140000	150145000	5001	*	chr1	150130000	150135000	5001	*	enh8034	genic	73.5489	LOC105371433	6823.38	TRUE	391	120.366	8852.75	0.0231386	enh8034-LOC105371433
chr1	150145000	150150000	5001	*	chr1	150130000	150135000	5001	*	enh8035	genic	78.1335	LOC105371433	6823.38	TRUE	391	104.336	8152.14	0.0213074	enh8035-LOC105371433
chr1	150155000	150160000	5001	*	chr1	150130000	150135000	5001	*	enh8038	intergenic	114.281	LOC105371433	6823.38	TRUE	391	93.706	10708.8	0.0279898	enh8038-LOC105371433
chr1	150155000	150160000	5001	*	chr1	150190000	150195000	5001	*	enh8038	intergenic	114.281	ANP32E	3473.88	TRUE	392	45.0227	5145.23	0.021285	enh8038-ANP32E
chr1	150185000	150190000	5001	*	chr1	150190000	150195000	5001	*	enh8039	intergenic	100.191	ANP32E	3473.88	TRUE	392	408.696	40947.7	0.169394	enh8039-ANP32E
chr1	150195000	150200000	5001	*	chr1	150190000	150195000	5001	*	enh8040	genic	64.0476	ANP32E	3473.88	TRUE	392	442.34	28330.9	0.1172	enh8040-ANP32E
chr1	150205000	150210000	5001	*	chr1	150190000	150195000	5001	*	enh8041	genic	114.829	ANP32E	3473.88	TRUE	392	121.592	13962.3	0.0577598	enh8041-ANP32E
chr1	150205000	150210000	5001	*	chr1	150190000	150195000	5001	*	enh8042	promoter	117.646	ANP32E	3473.88	TRUE	392	121.592	14304.8	0.0591766	enh8042-ANP32E
chr1	150205000	150210000	5001	*	chr1	150230000	150235000	5001	*	enh8041	genic	114.829	CA14	127.625	TRUE	393	64.4455	7400.21	0.0310717	enh8041-CA14
chr1	150205000	150210000	5001	*	chr1	150230000	150235000	5001	*	enh8042	promoter	117.646	CA14	127.625	TRUE	393	64.4455	7581.73	0.0318339	enh8042-CA14
chr1	150225000	150230000	5001	*	chr1	150230000	150235000	5001	*	enh8043	intergenic	85.8425	CA14	127.625	TRUE	393	332.366	28531.1	0.119795	enh8043-CA14
chr1	150240000	150245000	5001	*	chr1	150230000	150235000	5001	*	enh8044	promoter	130.205	CA14	127.625	TRUE	393	200.522	26108.9	0.109625	enh8044-CA14
chr1	150240000	150245000	5001	*	chr1	150230000	150235000	5001	*	enh8045	intergenic	82.8633	CA14	127.625	TRUE	393	200.522	16615.9	0.0697661	enh8045-CA14
chr1	150245000	150250000	5001	*	chr1	150230000	150235000	5001	*	enh8046	promoter	115.594	CA14	127.625	TRUE	393	158.063	18271.1	0.0767158	enh8046-CA14
chr1	150250000	150255000	5001	*	chr1	150230000	150235000	5001	*	enh8047	intergenic	58.0919	CA14	127.625	TRUE	393	122.68	7126.69	0.0299233	enh8047-CA14
chr1	150265000	150270000	5001	*	chr1	150230000	150235000	5001	*	enh8048	promoter	103.767	CA14	127.625	TRUE	393	78.4438	8139.85	0.0341773	enh8048-CA14
chr1	150290000	150295000	5001	*	chr1	150230000	150235000	5001	*	enh8050	promoter	133.744	CA14	127.625	TRUE	393	57.3905	7675.61	0.0322281	enh8050-CA14
chr1	150205000	150210000	5001	*	chr1	150235000	150240000	5001	*	enh8041	genic	114.829	APH1A	3248.62	TRUE	394	65.911	7568.5	0.0295158	enh8041-APH1A
chr1	150205000	150210000	5001	*	chr1	150235000	150240000	5001	*	enh8042	promoter	117.646	APH1A	3248.62	TRUE	394	65.911	7754.15	0.0302398	enh8042-APH1A
chr1	150225000	150230000	5001	*	chr1	150235000	150240000	5001	*	enh8043	intergenic	85.8425	APH1A	3248.62	TRUE	394	185.233	15900.8	0.0620105	enh8043-APH1A
chr1	150240000	150245000	5001	*	chr1	150235000	150240000	5001	*	enh8044	promoter	130.205	APH1A	3248.62	TRUE	394	322.938	42048.1	0.16398	enh8044-APH1A
chr1	150240000	150245000	5001	*	chr1	150235000	150240000	5001	*	enh8045	intergenic	82.8633	APH1A	3248.62	TRUE	394	322.938	26759.7	0.104358	enh8045-APH1A
chr1	150245000	150250000	5001	*	chr1	150235000	150240000	5001	*	enh8046	promoter	115.594	APH1A	3248.62	TRUE	394	171.342	19806	0.0772401	enh8046-APH1A
chr1	150250000	150255000	5001	*	chr1	150235000	150240000	5001	*	enh8047	intergenic	58.0919	APH1A	3248.62	TRUE	394	116.774	6783.61	0.0264549	enh8047-APH1A
chr1	150265000	150270000	5001	*	chr1	150235000	150240000	5001	*	enh8048	promoter	103.767	APH1A	3248.62	TRUE	394	80.4656	8349.65	0.0325622	enh8048-APH1A
chr1	150290000	150295000	5001	*	chr1	150235000	150240000	5001	*	enh8050	promoter	133.744	APH1A	3248.62	TRUE	394	68.9839	9226.15	0.0359804	enh8050-APH1A
chr1	150225000	150230000	5001	*	chr1	150245000	150250000	5001	*	enh8043	intergenic	85.8425	C1orf54	1847	TRUE	395	103.124	8852.42	0.0276201	enh8043-C1orf54
chr1	150240000	150245000	5001	*	chr1	150245000	150250000	5001	*	enh8044	promoter	130.205	C1orf54	1847	TRUE	395	285.799	37212.5	0.116105	enh8044-C1orf54
chr1	150240000	150245000	5001	*	chr1	150245000	150250000	5001	*	enh8045	intergenic	82.8633	C1orf54	1847	TRUE	395	285.799	23682.3	0.0738901	enh8045-C1orf54
chr1	150245000	150250000	5001	*	chr1	150245000	150250000	5001	*	enh8046	promoter	115.594	C1orf54	1847	TRUE	395	787.549	91035.8	0.284037	enh8046-C1orf54
chr1	150250000	150255000	5001	*	chr1	150245000	150250000	5001	*	enh8047	intergenic	58.0919	C1orf54	1847	TRUE	395	370.649	21531.7	0.0671801	enh8047-C1orf54
chr1	150265000	150270000	5001	*	chr1	150245000	150250000	5001	*	enh8048	promoter	103.767	C1orf54	1847	TRUE	395	115.327	11967.1	0.0373381	enh8048-C1orf54
chr1	150290000	150295000	5001	*	chr1	150245000	150250000	5001	*	enh8050	promoter	133.744	C1orf54	1847	TRUE	395	60.1735	8047.82	0.0251097	enh8050-C1orf54
chr1	150225000	150230000	5001	*	chr1	150250000	150255000	5001	*	enh8043	intergenic	85.8425	CIART	60	TRUE	396	107.544	9231.88	0.0327916	enh8043-CIART
chr1	150240000	150245000	5001	*	chr1	150250000	150255000	5001	*	enh8044	promoter	130.205	CIART	60	TRUE	396	199.821	26017.6	0.0924145	enh8044-CIART
chr1	150240000	150245000	5001	*	chr1	150250000	150255000	5001	*	enh8045	intergenic	82.8633	CIART	60	TRUE	396	199.821	16557.8	0.0588132	enh8045-CIART
chr1	150245000	150250000	5001	*	chr1	150250000	150255000	5001	*	enh8046	promoter	115.594	CIART	60	TRUE	396	370.649	42844.7	0.152184	enh8046-CIART
chr1	150250000	150255000	5001	*	chr1	150250000	150255000	5001	*	enh8047	intergenic	58.0919	CIART	60	TRUE	396	817.41	47484.9	0.168666	enh8047-CIART
chr1	150265000	150270000	5001	*	chr1	150250000	150255000	5001	*	enh8048	promoter	103.767	CIART	60	TRUE	396	143.988	14941.2	0.0530711	enh8048-CIART
chr1	150280000	150285000	5001	*	chr1	150250000	150255000	5001	*	enh8049	intergenic	64.6699	CIART	60	TRUE	396	97.9113	6331.92	0.0224909	enh8049-CIART
chr1	150290000	150295000	5001	*	chr1	150250000	150255000	5001	*	enh8050	promoter	133.744	CIART	60	TRUE	396	75.1982	10057.3	0.0357234	enh8050-CIART
chr1	150225000	150230000	5001	*	chr1	150265000	150270000	5001	*	enh8043	intergenic	85.8425	MRPS21	1075.38	TRUE	397	79.1633	6795.58	0.0242874	enh8043-MRPS21
chr1	150240000	150245000	5001	*	chr1	150265000	150270000	5001	*	enh8044	promoter	130.205	MRPS21	1075.38	TRUE	397	96.8649	12612.3	0.0450763	enh8044-MRPS21
chr1	150240000	150245000	5001	*	chr1	150265000	150270000	5001	*	enh8045	intergenic	82.8633	MRPS21	1075.38	TRUE	397	96.8649	8026.54	0.0286868	enh8045-MRPS21
chr1	150245000	150250000	5001	*	chr1	150265000	150270000	5001	*	enh8046	promoter	115.594	MRPS21	1075.38	TRUE	397	115.327	13331.1	0.0476453	enh8046-MRPS21
chr1	150250000	150255000	5001	*	chr1	150265000	150270000	5001	*	enh8047	intergenic	58.0919	MRPS21	1075.38	TRUE	397	143.988	8364.56	0.0298949	enh8047-MRPS21
chr1	150265000	150270000	5001	*	chr1	150265000	150270000	5001	*	enh8048	promoter	103.767	MRPS21	1075.38	TRUE	397	1079.2	111985	0.400234	enh8048-MRPS21
chr1	150280000	150285000	5001	*	chr1	150265000	150270000	5001	*	enh8049	intergenic	64.6699	MRPS21	1075.38	TRUE	397	161.261	10428.7	0.0372723	enh8049-MRPS21
chr1	150290000	150295000	5001	*	chr1	150265000	150270000	5001	*	enh8050	promoter	133.744	MRPS21	1075.38	TRUE	397	86.0686	11511.1	0.0411408	enh8050-MRPS21
chr1	150240000	150245000	5001	*	chr1	150290000	150295000	5001	*	enh8044	promoter	130.205	PRPF3	3757.5	TRUE	398	50.8789	6624.68	0.0233744	enh8044-PRPF3
chr1	150245000	150250000	5001	*	chr1	150290000	150295000	5001	*	enh8046	promoter	115.594	PRPF3	3757.5	TRUE	398	60.1735	6955.69	0.0245423	enh8046-PRPF3
chr1	150265000	150270000	5001	*	chr1	150290000	150295000	5001	*	enh8048	promoter	103.767	PRPF3	3757.5	TRUE	398	86.0686	8931.06	0.0315122	enh8048-PRPF3
chr1	150280000	150285000	5001	*	chr1	150290000	150295000	5001	*	enh8049	intergenic	64.6699	PRPF3	3757.5	TRUE	398	214.296	13858.5	0.048898	enh8049-PRPF3
chr1	150290000	150295000	5001	*	chr1	150290000	150295000	5001	*	enh8050	promoter	133.744	PRPF3	3757.5	TRUE	398	937.147	125337	0.442238	enh8050-PRPF3
chr1	150335000	150340000	5001	*	chr1	150290000	150295000	5001	*	enh8051	promoter	139.022	PRPF3	3757.5	TRUE	398	53.3804	7421.05	0.0261843	enh8051-PRPF3
chr1	150290000	150295000	5001	*	chr1	150335000	150340000	5001	*	enh8050	promoter	133.744	RPRD2	5948.88	TRUE	399	53.3804	7139.28	0.0266549	enh8050-RPRD2
chr1	150335000	150340000	5001	*	chr1	150335000	150340000	5001	*	enh8051	promoter	139.022	RPRD2	5948.88	TRUE	399	780.367	108488	0.405047	enh8051-RPRD2
chr1	150345000	150350000	5001	*	chr1	150335000	150340000	5001	*	enh8052	genic	66.7569	RPRD2	5948.88	TRUE	399	180.562	12053.8	0.0450034	enh8052-RPRD2
chr1	150345000	150350000	5001	*	chr1	150335000	150340000	5001	*	enh8053	genic	66.9737	RPRD2	5948.88	TRUE	399	180.562	12092.9	0.0451495	enh8053-RPRD2
chr1	150380000	150385000	5001	*	chr1	150335000	150340000	5001	*	enh8054	genic	98.743	RPRD2	5948.88	TRUE	399	58.1248	5739.41	0.0214284	enh8054-RPRD2
chr1	150435000	150440000	5001	*	chr1	150455000	150460000	5001	*	enh8055	genic	64.4124	TARS2	1534.88	TRUE	400	107.738	6939.68	0.0268036	enh8055-TARS2
chr1	150455000	150460000	5001	*	chr1	150455000	150460000	5001	*	enh8056	promoter	112.439	TARS2	1534.88	TRUE	400	776.728	87334.6	0.337318	enh8056-TARS2
chr1	150480000	150485000	5001	*	chr1	150455000	150460000	5001	*	enh8057	promoter	100.42	TARS2	1534.88	TRUE	400	104.674	10511.4	0.0405989	enh8057-TARS2
chr1	150485000	150490000	5001	*	chr1	150455000	150460000	5001	*	enh8058	promoter	115.127	TARS2	1534.88	TRUE	400	89.9115	10351.2	0.0399801	enh8058-TARS2
chr1	150505000	150510000	5001	*	chr1	150455000	150460000	5001	*	enh8059	intergenic	69.2627	TARS2	1534.88	TRUE	400	79.9843	5539.93	0.0213972	enh8059-TARS2
chr1	150520000	150525000	5001	*	chr1	150455000	150460000	5001	*	enh8061	promoter	117.112	TARS2	1534.88	TRUE	400	58.5831	6860.81	0.026499	enh8061-TARS2
chr1	150520000	150525000	5001	*	chr1	150455000	150460000	5001	*	enh8062	genic	118.507	TARS2	1534.88	TRUE	400	58.5831	6942.49	0.0268144	enh8062-TARS2
chr1	150530000	150535000	5001	*	chr1	150455000	150460000	5001	*	enh8063	genic	152.868	TARS2	1534.88	TRUE	400	34.9238	5338.73	0.0206201	enh8063-TARS2
chr1	150455000	150460000	5001	*	chr1	150480000	150485000	5001	*	enh8056	promoter	112.439	ECM1	757.625	TRUE	401	104.674	11769.5	0.0421472	enh8056-ECM1
chr1	150480000	150485000	5001	*	chr1	150480000	150485000	5001	*	enh8057	promoter	100.42	ECM1	757.625	TRUE	401	784.811	78810.9	0.282227	enh8057-ECM1
chr1	150485000	150490000	5001	*	chr1	150480000	150485000	5001	*	enh8058	promoter	115.127	ECM1	757.625	TRUE	401	348.618	40135.2	0.143727	enh8058-ECM1
chr1	150505000	150510000	5001	*	chr1	150480000	150485000	5001	*	enh8059	intergenic	69.2627	ECM1	757.625	TRUE	401	84.4615	5850.03	0.0209493	enh8059-ECM1
chr1	150520000	150525000	5001	*	chr1	150480000	150485000	5001	*	enh8061	promoter	117.112	ECM1	757.625	TRUE	401	55.1708	6461.19	0.023138	enh8061-ECM1
chr1	150520000	150525000	5001	*	chr1	150480000	150485000	5001	*	enh8062	genic	118.507	ECM1	757.625	TRUE	401	55.1708	6538.12	0.0234134	enh8062-ECM1
chr1	150530000	150535000	5001	*	chr1	150480000	150485000	5001	*	enh8063	genic	152.868	ECM1	757.625	TRUE	401	41.348	6320.78	0.0226351	enh8063-ECM1
chr1	150455000	150460000	5001	*	chr1	150485000	150490000	5001	*	enh8056	promoter	112.439	FALEC	981	TRUE	402	89.9115	10109.6	0.0372225	enh8056-FALEC
chr1	150480000	150485000	5001	*	chr1	150485000	150490000	5001	*	enh8057	promoter	100.42	FALEC	981	TRUE	402	348.618	35008.3	0.128897	enh8057-FALEC
chr1	150485000	150490000	5001	*	chr1	150485000	150490000	5001	*	enh8058	promoter	115.127	FALEC	981	TRUE	402	687.687	79171.1	0.2915	enh8058-FALEC
chr1	150505000	150510000	5001	*	chr1	150485000	150490000	5001	*	enh8059	intergenic	69.2627	FALEC	981	TRUE	402	109.787	7604.17	0.0279978	enh8059-FALEC
chr1	150515000	150520000	5001	*	chr1	150485000	150490000	5001	*	enh8060	intergenic	73.2223	FALEC	981	TRUE	402	77.4278	5669.44	0.0208743	enh8060-FALEC
chr1	150520000	150525000	5001	*	chr1	150485000	150490000	5001	*	enh8061	promoter	117.112	FALEC	981	TRUE	402	80.6335	9443.19	0.0347689	enh8061-FALEC
chr1	150520000	150525000	5001	*	chr1	150485000	150490000	5001	*	enh8062	genic	118.507	FALEC	981	TRUE	402	80.6335	9555.62	0.0351829	enh8062-FALEC
chr1	150485000	150490000	5001	*	chr1	150520000	150525000	5001	*	enh8058	promoter	115.127	ADAMTSL4	3378.88	TRUE	403	80.6335	9283.06	0.0244701	enh8058-ADAMTSL4
chr1	150505000	150510000	5001	*	chr1	150520000	150525000	5001	*	enh8059	intergenic	69.2627	ADAMTSL4	3378.88	TRUE	403	122.569	8489.45	0.0223782	enh8059-ADAMTSL4
chr1	150515000	150520000	5001	*	chr1	150520000	150525000	5001	*	enh8060	intergenic	73.2223	ADAMTSL4	3378.88	TRUE	403	317.576	23253.7	0.0612966	enh8060-ADAMTSL4
chr1	150520000	150525000	5001	*	chr1	150520000	150525000	5001	*	enh8061	promoter	117.112	ADAMTSL4	3378.88	TRUE	403	659.962	77289.8	0.203736	enh8061-ADAMTSL4
chr1	150520000	150525000	5001	*	chr1	150520000	150525000	5001	*	enh8062	genic	118.507	ADAMTSL4	3378.88	TRUE	403	659.962	78210	0.206161	enh8062-ADAMTSL4
chr1	150530000	150535000	5001	*	chr1	150520000	150525000	5001	*	enh8063	genic	152.868	ADAMTSL4	3378.88	TRUE	403	137.326	20992.8	0.0553368	enh8063-ADAMTSL4
chr1	150540000	150545000	5001	*	chr1	150520000	150525000	5001	*	enh8064	genic	139.246	ADAMTSL4	3378.88	TRUE	403	65.4061	9107.57	0.0240075	enh8064-ADAMTSL4
chr1	150550000	150555000	5001	*	chr1	150520000	150525000	5001	*	enh8066	promoter	148.252	ADAMTSL4	3378.88	TRUE	403	51.2686	7600.66	0.0200353	enh8066-ADAMTSL4
chr1	150520000	150525000	5001	*	chr1	150530000	150535000	5001	*	enh8061	promoter	117.112	ADAMTSL4-AS1	9172	TRUE	404	137.326	16082.6	0.0397724	enh8061-ADAMTSL4-AS1
chr1	150520000	150525000	5001	*	chr1	150530000	150535000	5001	*	enh8062	genic	118.507	ADAMTSL4-AS1	9172	TRUE	404	137.326	16274.1	0.0402459	enh8062-ADAMTSL4-AS1
chr1	150530000	150535000	5001	*	chr1	150530000	150535000	5001	*	enh8063	genic	152.868	ADAMTSL4-AS1	9172	TRUE	404	1084.75	165823	0.410082	enh8063-ADAMTSL4-AS1
chr1	150540000	150545000	5001	*	chr1	150530000	150535000	5001	*	enh8064	genic	139.246	ADAMTSL4-AS1	9172	TRUE	404	149.285	20787.4	0.0514073	enh8064-ADAMTSL4-AS1
chr1	150540000	150545000	5001	*	chr1	150530000	150535000	5001	*	enh8065	genic	94.1166	ADAMTSL4-AS1	9172	TRUE	404	149.285	14050.2	0.0347462	enh8065-ADAMTSL4-AS1
chr1	150550000	150555000	5001	*	chr1	150530000	150535000	5001	*	enh8066	promoter	148.252	ADAMTSL4-AS1	9172	TRUE	404	119.3	17686.5	0.0437387	enh8066-ADAMTSL4-AS1
chr1	150585000	150590000	5001	*	chr1	150530000	150535000	5001	*	enh8069	intergenic	118.269	ADAMTSL4-AS1	9172	TRUE	404	69.4267	8211	0.0203058	enh8069-ADAMTSL4-AS1
chr1	150520000	150525000	5001	*	chr1	150545000	150550000	5001	*	enh8062	genic	118.507	MCL1	7352.5	TRUE	405	59.4225	7041.96	0.0201561	enh8062-MCL1
chr1	150530000	150535000	5001	*	chr1	150545000	150550000	5001	*	enh8063	genic	152.868	MCL1	7352.5	TRUE	405	90.4184	13822.1	0.0395626	enh8063-MCL1
chr1	150540000	150545000	5001	*	chr1	150545000	150550000	5001	*	enh8064	genic	139.246	MCL1	7352.5	TRUE	405	466.71	64987.7	0.186013	enh8064-MCL1
chr1	150540000	150545000	5001	*	chr1	150545000	150550000	5001	*	enh8065	genic	94.1166	MCL1	7352.5	TRUE	405	466.71	43925.2	0.125726	enh8065-MCL1
chr1	150550000	150555000	5001	*	chr1	150545000	150550000	5001	*	enh8066	promoter	148.252	MCL1	7352.5	TRUE	405	322.875	47866.8	0.137008	enh8066-MCL1
chr1	150575000	150580000	5001	*	chr1	150545000	150550000	5001	*	enh8067	intergenic	95.8528	MCL1	7352.5	TRUE	405	90.8864	8711.72	0.0249354	enh8067-MCL1
chr1	150580000	150585000	5001	*	chr1	150545000	150550000	5001	*	enh8068	intergenic	130.835	MCL1	7352.5	TRUE	405	91.3966	11957.9	0.0342269	enh8068-MCL1
chr1	150585000	150590000	5001	*	chr1	150545000	150550000	5001	*	enh8069	intergenic	118.269	MCL1	7352.5	TRUE	405	107.672	12734.2	0.0364489	enh8069-MCL1
chr1	150585000	150590000	5001	*	chr1	150545000	150550000	5001	*	enh8070	intergenic	81.8804	MCL1	7352.5	TRUE	405	107.672	8816.23	0.0252345	enh8070-MCL1
chr1	150590000	150595000	5001	*	chr1	150545000	150550000	5001	*	enh8071	intergenic	80.251	MCL1	7352.5	TRUE	405	120.499	9670.12	0.0276786	enh8071-MCL1
chr1	150590000	150595000	5001	*	chr1	150545000	150550000	5001	*	enh8072	genic	68.171	MCL1	7352.5	TRUE	405	120.499	8214.5	0.0235122	enh8072-MCL1
chr1	150600000	150605000	5001	*	chr1	150545000	150550000	5001	*	enh8073	promoter	145.645	MCL1	7352.5	TRUE	405	59.1979	8621.91	0.0246783	enh8073-MCL1
chr1	150530000	150535000	5001	*	chr1	150590000	150595000	5001	*	enh8063	genic	152.868	ENSA	3162.62	TRUE	406	73.0171	11162	0.0268871	enh8063-ENSA
chr1	150540000	150545000	5001	*	chr1	150590000	150595000	5001	*	enh8064	genic	139.246	ENSA	3162.62	TRUE	406	94.7374	13191.8	0.0317767	enh8064-ENSA
chr1	150540000	150545000	5001	*	chr1	150590000	150595000	5001	*	enh8065	genic	94.1166	ENSA	3162.62	TRUE	406	94.7374	8916.36	0.0214779	enh8065-ENSA
chr1	150550000	150555000	5001	*	chr1	150590000	150595000	5001	*	enh8066	promoter	148.252	ENSA	3162.62	TRUE	406	103.082	15282.1	0.0368117	enh8066-ENSA
chr1	150575000	150580000	5001	*	chr1	150590000	150595000	5001	*	enh8067	intergenic	95.8528	ENSA	3162.62	TRUE	406	117.665	11278.5	0.0271679	enh8067-ENSA
chr1	150580000	150585000	5001	*	chr1	150590000	150595000	5001	*	enh8068	intergenic	130.835	ENSA	3162.62	TRUE	406	138.801	18160.1	0.0437444	enh8068-ENSA
chr1	150585000	150590000	5001	*	chr1	150590000	150595000	5001	*	enh8069	intergenic	118.269	ENSA	3162.62	TRUE	406	360.372	42620.7	0.102665	enh8069-ENSA
chr1	150585000	150590000	5001	*	chr1	150590000	150595000	5001	*	enh8070	intergenic	81.8804	ENSA	3162.62	TRUE	406	360.372	29507.4	0.0710779	enh8070-ENSA
chr1	150590000	150595000	5001	*	chr1	150590000	150595000	5001	*	enh8071	intergenic	80.251	ENSA	3162.62	TRUE	406	867.312	69602.6	0.16766	enh8071-ENSA
chr1	150590000	150595000	5001	*	chr1	150590000	150595000	5001	*	enh8072	genic	68.171	ENSA	3162.62	TRUE	406	867.312	59125.5	0.142423	enh8072-ENSA
chr1	150600000	150605000	5001	*	chr1	150590000	150595000	5001	*	enh8073	promoter	145.645	ENSA	3162.62	TRUE	406	136.745	19916.3	0.0479746	enh8073-ENSA
chr1	150530000	150535000	5001	*	chr1	150615000	150620000	5001	*	enh8063	genic	152.868	GOLPH3L	1108	TRUE	407	31.785	4858.9	0.0267636	enh8063-GOLPH3L
chr1	150540000	150545000	5001	*	chr1	150615000	150620000	5001	*	enh8064	genic	139.246	GOLPH3L	1108	TRUE	407	29.5852	4119.64	0.0226917	enh8064-GOLPH3L
chr1	150550000	150555000	5001	*	chr1	150615000	150620000	5001	*	enh8066	promoter	148.252	GOLPH3L	1108	TRUE	407	34.3142	5087.15	0.0280208	enh8066-GOLPH3L
chr1	150575000	150580000	5001	*	chr1	150615000	150620000	5001	*	enh8067	intergenic	95.8528	GOLPH3L	1108	TRUE	407	39.5565	3791.6	0.0208848	enh8067-GOLPH3L
chr1	150580000	150585000	5001	*	chr1	150615000	150620000	5001	*	enh8068	intergenic	130.835	GOLPH3L	1108	TRUE	407	37.4037	4893.72	0.0269554	enh8068-GOLPH3L
chr1	150585000	150590000	5001	*	chr1	150615000	150620000	5001	*	enh8069	intergenic	118.269	GOLPH3L	1108	TRUE	407	48.3388	5716.96	0.03149	enh8069-GOLPH3L
chr1	150585000	150590000	5001	*	chr1	150615000	150620000	5001	*	enh8070	intergenic	81.8804	GOLPH3L	1108	TRUE	407	48.3388	3958	0.0218013	enh8070-GOLPH3L
chr1	150590000	150595000	5001	*	chr1	150615000	150620000	5001	*	enh8071	intergenic	80.251	GOLPH3L	1108	TRUE	407	59.8553	4803.44	0.0264581	enh8071-GOLPH3L
chr1	150590000	150595000	5001	*	chr1	150615000	150620000	5001	*	enh8072	genic	68.171	GOLPH3L	1108	TRUE	407	59.8553	4080.39	0.0224755	enh8072-GOLPH3L
chr1	150600000	150605000	5001	*	chr1	150615000	150620000	5001	*	enh8073	promoter	145.645	GOLPH3L	1108	TRUE	407	117.117	17057.5	0.0939556	enh8073-GOLPH3L
chr1	150605000	150610000	5001	*	chr1	150615000	150620000	5001	*	enh8074	intergenic	70.3143	GOLPH3L	1108	TRUE	407	196.575	13822	0.0761339	enh8074-GOLPH3L
chr1	150600000	150605000	5001	*	chr1	150670000	150675000	5001	*	enh8073	promoter	145.645	HORMAD1	197.5	TRUE	408	26.0763	3797.89	0.0221782	enh8073-HORMAD1
chr1	150665000	150670000	5001	*	chr1	150670000	150675000	5001	*	enh8075	promoter	96.3714	HORMAD1	197.5	TRUE	408	376.695	36302.7	0.211994	enh8075-HORMAD1
chr1	150700000	150705000	5001	*	chr1	150670000	150675000	5001	*	enh8076	genic	61.7013	HORMAD1	197.5	TRUE	408	74.771	4613.46	0.0269409	enh8076-HORMAD1
chr1	150665000	150670000	5001	*	chr1	150700000	150705000	5001	*	enh8075	promoter	96.3714	CTSS	4244.75	TRUE	409	46.9837	4527.89	0.0220874	enh8075-CTSS
chr1	150700000	150705000	5001	*	chr1	150700000	150705000	5001	*	enh8076	genic	61.7013	CTSS	4244.75	TRUE	409	731.681	45145.7	0.220224	enh8076-CTSS
chr1	150715000	150720000	5001	*	chr1	150700000	150705000	5001	*	enh8077	genic	62.4657	CTSS	4244.75	TRUE	409	146.83	9171.82	0.0447409	enh8077-CTSS
chr1	150730000	150735000	5001	*	chr1	150700000	150705000	5001	*	enh8078	genic	77.8188	CTSS	4244.75	TRUE	409	71.2344	5543.38	0.0270411	enh8078-CTSS
chr1	150780000	150785000	5001	*	chr1	150700000	150705000	5001	*	enh8087	promoter	82.2103	CTSS	4244.75	TRUE	409	52.6436	4327.84	0.0211116	enh8087-CTSS
chr1	150785000	150790000	5001	*	chr1	150700000	150705000	5001	*	enh8088	genic	71.4294	CTSS	4244.75	TRUE	409	63.1348	4509.68	0.0219986	enh8088-CTSS
chr1	150730000	150735000	5001	*	chr1	150765000	150770000	5001	*	enh8078	genic	77.8188	CTSK	379.625	TRUE	410	85.1771	6628.38	0.0215233	enh8078-CTSK
chr1	150735000	150740000	5001	*	chr1	150765000	150770000	5001	*	enh8079	promoter	110.718	CTSK	379.625	TRUE	410	97.1341	10754.5	0.0349214	enh8079-CTSK
chr1	150740000	150745000	5001	*	chr1	150765000	150770000	5001	*	enh8080	intergenic	62.9136	CTSK	379.625	TRUE	410	110.575	6956.67	0.0225893	enh8080-CTSK
chr1	150745000	150750000	5001	*	chr1	150765000	150770000	5001	*	enh8081	intergenic	65.0845	CTSK	379.625	TRUE	410	142.846	9297.06	0.0301889	enh8081-CTSK
chr1	150750000	150755000	5001	*	chr1	150765000	150770000	5001	*	enh8082	intergenic	67.163	CTSK	379.625	TRUE	410	162.491	10913.4	0.0354373	enh8082-CTSK
chr1	150760000	150765000	5001	*	chr1	150765000	150770000	5001	*	enh8083	intergenic	71.7319	CTSK	379.625	TRUE	410	334.993	24029.7	0.0780279	enh8083-CTSK
chr1	150760000	150765000	5001	*	chr1	150765000	150770000	5001	*	enh8084	intergenic	70.3353	CTSK	379.625	TRUE	410	334.993	23561.9	0.0765086	enh8084-CTSK
chr1	150760000	150765000	5001	*	chr1	150765000	150770000	5001	*	enh8085	intergenic	88.9242	CTSK	379.625	TRUE	410	334.993	29789	0.0967292	enh8085-CTSK
chr1	150765000	150770000	5001	*	chr1	150765000	150770000	5001	*	enh8086	intergenic	73.4133	CTSK	379.625	TRUE	410	747.133	54849.5	0.178104	enh8086-CTSK
chr1	150780000	150785000	5001	*	chr1	150765000	150770000	5001	*	enh8087	promoter	82.2103	CTSK	379.625	TRUE	410	153.559	12624.2	0.0409924	enh8087-CTSK
chr1	150785000	150790000	5001	*	chr1	150765000	150770000	5001	*	enh8088	genic	71.4294	CTSK	379.625	TRUE	410	100.607	7186.28	0.0233349	enh8088-CTSK
chr1	150730000	150735000	5001	*	chr1	150780000	150785000	5001	*	enh8078	genic	77.8188	ARNT	4228.38	TRUE	411	90.8614	7070.72	0.0259183	enh8078-ARNT
chr1	150735000	150740000	5001	*	chr1	150780000	150785000	5001	*	enh8079	promoter	110.718	ARNT	4228.38	TRUE	411	91.281	10106.5	0.0370461	enh8079-ARNT
chr1	150750000	150755000	5001	*	chr1	150780000	150785000	5001	*	enh8082	intergenic	67.163	ARNT	4228.38	TRUE	411	89.6807	6023.22	0.0220786	enh8082-ARNT
chr1	150760000	150765000	5001	*	chr1	150780000	150785000	5001	*	enh8083	intergenic	71.7319	ARNT	4228.38	TRUE	411	109.629	7863.93	0.0288259	enh8083-ARNT
chr1	150760000	150765000	5001	*	chr1	150780000	150785000	5001	*	enh8084	intergenic	70.3353	ARNT	4228.38	TRUE	411	109.629	7710.82	0.0282647	enh8084-ARNT
chr1	150760000	150765000	5001	*	chr1	150780000	150785000	5001	*	enh8085	intergenic	88.9242	ARNT	4228.38	TRUE	411	109.629	9748.72	0.0357348	enh8085-ARNT
chr1	150765000	150770000	5001	*	chr1	150780000	150785000	5001	*	enh8086	intergenic	73.4133	ARNT	4228.38	TRUE	411	153.559	11273.3	0.0413232	enh8086-ARNT
chr1	150780000	150785000	5001	*	chr1	150780000	150785000	5001	*	enh8087	promoter	82.2103	ARNT	4228.38	TRUE	411	666.478	54791.3	0.200842	enh8087-ARNT
chr1	150785000	150790000	5001	*	chr1	150780000	150785000	5001	*	enh8088	genic	71.4294	ARNT	4228.38	TRUE	411	305.387	21813.6	0.0799596	enh8088-ARNT
chr1	150790000	150795000	5001	*	chr1	150780000	150785000	5001	*	enh8089	genic	72.1133	ARNT	4228.38	TRUE	411	132.146	9529.5	0.0349312	enh8089-ARNT
chr1	150845000	150850000	5001	*	chr1	150895000	150900000	5001	*	enh8094	promoter	135.627	SETDB1	2929.5	TRUE	412	66.602	9033.06	0.0242749	enh8094-SETDB1
chr1	150895000	150900000	5001	*	chr1	150895000	150900000	5001	*	enh8097	intergenic	70.5368	SETDB1	2929.5	TRUE	412	1122.74	79194.2	0.212822	enh8097-SETDB1
chr1	150895000	150900000	5001	*	chr1	150895000	150900000	5001	*	enh8098	promoter	109.597	SETDB1	2929.5	TRUE	412	1122.74	123048	0.330671	enh8098-SETDB1
chr1	150905000	150910000	5001	*	chr1	150895000	150900000	5001	*	enh8099	genic	70.703	SETDB1	2929.5	TRUE	412	137.078	9691.79	0.0260451	enh8099-SETDB1
chr1	150945000	150950000	5001	*	chr1	150895000	150900000	5001	*	enh8102	promoter	122.829	SETDB1	2929.5	TRUE	412	62.6072	7689.98	0.0206656	enh8102-SETDB1
chr1	150905000	150910000	5001	*	chr1	150935000	150940000	5001	*	enh8099	genic	70.703	CERS2	3363.12	TRUE	413	82.7114	5847.95	0.0213688	enh8099-CERS2
chr1	150935000	150940000	5001	*	chr1	150935000	150940000	5001	*	enh8100	genic	59.4853	CERS2	3363.12	TRUE	413	706.126	42004.1	0.153486	enh8100-CERS2
chr1	150940000	150945000	5001	*	chr1	150935000	150940000	5001	*	enh8101	genic	85.3278	CERS2	3363.12	TRUE	413	366.653	31285.7	0.11432	enh8101-CERS2
chr1	150945000	150950000	5001	*	chr1	150935000	150940000	5001	*	enh8102	promoter	122.829	CERS2	3363.12	TRUE	413	180.788	22206	0.0811423	enh8102-CERS2
chr1	150945000	150950000	5001	*	chr1	150935000	150940000	5001	*	enh8103	intergenic	99.9371	CERS2	3363.12	TRUE	413	180.788	18067.4	0.0660196	enh8103-CERS2
chr1	150950000	150955000	5001	*	chr1	150935000	150940000	5001	*	enh8104	intergenic	81.9373	CERS2	3363.12	TRUE	413	122.629	10047.9	0.0367156	enh8104-CERS2
chr1	150935000	150940000	5001	*	chr1	150950000	150955000	5001	*	enh8100	genic	59.4853	ANXA9	147.25	TRUE	414	122.629	7294.62	0.0206895	enh8100-ANXA9
chr1	150940000	150945000	5001	*	chr1	150950000	150955000	5001	*	enh8101	genic	85.3278	ANXA9	147.25	TRUE	414	162.791	13890.6	0.0393976	enh8101-ANXA9
chr1	150945000	150950000	5001	*	chr1	150950000	150955000	5001	*	enh8102	promoter	122.829	ANXA9	147.25	TRUE	414	333.905	41013.2	0.116325	enh8102-ANXA9
chr1	150945000	150950000	5001	*	chr1	150950000	150955000	5001	*	enh8103	intergenic	99.9371	ANXA9	147.25	TRUE	414	333.905	33369.5	0.0946449	enh8103-ANXA9
chr1	150950000	150955000	5001	*	chr1	150950000	150955000	5001	*	enh8104	intergenic	81.9373	ANXA9	147.25	TRUE	414	884.374	72463.2	0.205525	enh8104-ANXA9
chr1	150965000	150970000	5001	*	chr1	150950000	150955000	5001	*	enh8105	genic	68.2762	ANXA9	147.25	TRUE	414	146.437	9998.17	0.0283575	enh8105-ANXA9
chr1	150970000	150975000	5001	*	chr1	150950000	150955000	5001	*	enh8106	genic	68.5882	ANXA9	147.25	TRUE	414	114.517	7854.51	0.0222775	enh8106-ANXA9
chr1	150970000	150975000	5001	*	chr1	150950000	150955000	5001	*	enh8107	genic	84.3032	ANXA9	147.25	TRUE	414	114.517	9654.14	0.0273818	enh8107-ANXA9
chr1	150975000	150980000	5001	*	chr1	150950000	150955000	5001	*	enh8108	genic	102.347	ANXA9	147.25	TRUE	414	93.2008	9538.8	0.0270546	enh8108-ANXA9
chr1	150945000	150950000	5001	*	chr1	150965000	150970000	5001	*	enh8102	promoter	122.829	MINDY1	1385.12	TRUE	415	91.9121	11289.5	0.0340812	enh8102-MINDY1
chr1	150945000	150950000	5001	*	chr1	150965000	150970000	5001	*	enh8103	intergenic	99.9371	MINDY1	1385.12	TRUE	415	91.9121	9185.43	0.0277294	enh8103-MINDY1
chr1	150950000	150955000	5001	*	chr1	150965000	150970000	5001	*	enh8104	intergenic	81.9373	MINDY1	1385.12	TRUE	415	146.437	11998.7	0.0362221	enh8104-MINDY1
chr1	150965000	150970000	5001	*	chr1	150965000	150970000	5001	*	enh8105	genic	68.2762	MINDY1	1385.12	TRUE	415	866.972	59193.6	0.178696	enh8105-MINDY1
chr1	150970000	150975000	5001	*	chr1	150965000	150970000	5001	*	enh8106	genic	68.5882	MINDY1	1385.12	TRUE	415	324.588	22262.9	0.0672082	enh8106-MINDY1
chr1	150970000	150975000	5001	*	chr1	150965000	150970000	5001	*	enh8107	genic	84.3032	MINDY1	1385.12	TRUE	415	324.588	27363.8	0.082607	enh8107-MINDY1
chr1	150975000	150980000	5001	*	chr1	150965000	150970000	5001	*	enh8108	genic	102.347	MINDY1	1385.12	TRUE	415	192.609	19712.9	0.0595102	enh8108-MINDY1
chr1	150980000	150985000	5001	*	chr1	150965000	150970000	5001	*	enh8109	promoter	99.8693	MINDY1	1385.12	TRUE	415	98.6465	9851.76	0.0297409	enh8109-MINDY1
chr1	150980000	150985000	5001	*	chr1	150965000	150970000	5001	*	enh8110	genic	68.6867	MINDY1	1385.12	TRUE	415	98.6465	6775.71	0.0204548	enh8110-MINDY1
chr1	150970000	150975000	5001	*	chr1	150980000	150985000	5001	*	enh8106	genic	68.5882	PRUNE1	1211.25	TRUE	416	167.542	11491.4	0.0294636	enh8106-PRUNE1
chr1	150970000	150975000	5001	*	chr1	150980000	150985000	5001	*	enh8107	genic	84.3032	PRUNE1	1211.25	TRUE	416	167.542	14124.3	0.0362143	enh8107-PRUNE1
chr1	150975000	150980000	5001	*	chr1	150980000	150985000	5001	*	enh8108	genic	102.347	PRUNE1	1211.25	TRUE	416	292.619	29948.6	0.0767873	enh8108-PRUNE1
chr1	150980000	150985000	5001	*	chr1	150980000	150985000	5001	*	enh8109	promoter	99.8693	PRUNE1	1211.25	TRUE	416	715.578	71464.3	0.183232	enh8109-PRUNE1
chr1	150980000	150985000	5001	*	chr1	150980000	150985000	5001	*	enh8110	genic	68.6867	PRUNE1	1211.25	TRUE	416	715.578	49150.7	0.126021	enh8110-PRUNE1
chr1	150985000	150990000	5001	*	chr1	150980000	150985000	5001	*	enh8111	genic	55.6761	PRUNE1	1211.25	TRUE	416	327.498	18233.8	0.0467509	enh8111-PRUNE1
chr1	150995000	151000000	5001	*	chr1	150980000	150985000	5001	*	enh8112	genic	77.3708	PRUNE1	1211.25	TRUE	416	137.565	10643.5	0.0272897	enh8112-PRUNE1
chr1	151005000	151010000	5001	*	chr1	150980000	150985000	5001	*	enh8113	genic	81.2556	PRUNE1	1211.25	TRUE	416	97.1834	7896.69	0.0202469	enh8113-PRUNE1
chr1	150975000	150980000	5001	*	chr1	151005000	151010000	5001	*	enh8108	genic	102.347	BNIPL	145.25	TRUE	417	58.792	6017.17	0.0207579	enh8108-BNIPL
chr1	150980000	150985000	5001	*	chr1	151005000	151010000	5001	*	enh8109	promoter	99.8693	BNIPL	145.25	TRUE	417	97.1834	9705.64	0.0334823	enh8109-BNIPL
chr1	150980000	150985000	5001	*	chr1	151005000	151010000	5001	*	enh8110	genic	68.6867	BNIPL	145.25	TRUE	417	97.1834	6675.21	0.023028	enh8110-BNIPL
chr1	150985000	150990000	5001	*	chr1	151005000	151010000	5001	*	enh8111	genic	55.6761	BNIPL	145.25	TRUE	417	125.776	7002.74	0.0241579	enh8111-BNIPL
chr1	150995000	151000000	5001	*	chr1	151005000	151010000	5001	*	enh8112	genic	77.3708	BNIPL	145.25	TRUE	417	203.534	15747.6	0.0543258	enh8112-BNIPL
chr1	151005000	151010000	5001	*	chr1	151005000	151010000	5001	*	enh8113	genic	81.2556	BNIPL	145.25	TRUE	417	718.973	58420.6	0.201538	enh8113-BNIPL
chr1	151015000	151020000	5001	*	chr1	151005000	151010000	5001	*	enh8114	genic	67.9287	BNIPL	145.25	TRUE	417	255.279	17340.8	0.0598219	enh8114-BNIPL
chr1	151020000	151025000	5001	*	chr1	151005000	151010000	5001	*	enh8115	promoter	95.3522	BNIPL	145.25	TRUE	417	163.206	15562	0.0536855	enh8115-BNIPL
chr1	151030000	151035000	5001	*	chr1	151005000	151010000	5001	*	enh8116	promoter	149.151	BNIPL	145.25	TRUE	417	76.5349	11415.2	0.0393801	enh8116-BNIPL
chr1	151040000	151045000	5001	*	chr1	151005000	151010000	5001	*	enh8117	promoter	123.124	BNIPL	145.25	TRUE	417	80.6159	9925.75	0.0342416	enh8117-BNIPL
chr1	150980000	150985000	5001	*	chr1	151020000	151025000	5001	*	enh8109	promoter	99.8693	C1orf56	474.25	TRUE	418	80.615	8050.97	0.0249283	enh8109-C1orf56
chr1	150995000	151000000	5001	*	chr1	151020000	151025000	5001	*	enh8112	genic	77.3708	C1orf56	474.25	TRUE	418	111.155	8600.15	0.0266288	enh8112-C1orf56
chr1	151005000	151010000	5001	*	chr1	151020000	151025000	5001	*	enh8113	genic	81.2556	C1orf56	474.25	TRUE	418	163.206	13261.4	0.0410614	enh8113-C1orf56
chr1	151015000	151020000	5001	*	chr1	151020000	151025000	5001	*	enh8114	genic	67.9287	C1orf56	474.25	TRUE	418	385.076	26157.7	0.0809924	enh8114-C1orf56
chr1	151020000	151025000	5001	*	chr1	151020000	151025000	5001	*	enh8115	promoter	95.3522	C1orf56	474.25	TRUE	418	853.821	81413.7	0.252082	enh8115-C1orf56
chr1	151030000	151035000	5001	*	chr1	151020000	151025000	5001	*	enh8116	promoter	149.151	C1orf56	474.25	TRUE	418	176.799	26369.7	0.0816487	enh8116-C1orf56
chr1	151040000	151045000	5001	*	chr1	151020000	151025000	5001	*	enh8117	promoter	123.124	C1orf56	474.25	TRUE	418	91.2873	11239.6	0.0348015	enh8117-C1orf56
chr1	150980000	150985000	5001	*	chr1	151020000	151025000	5001	*	enh8109	promoter	99.8693	CDC42SE1	5379.38	TRUE	419	80.615	8050.97	0.0249173	enh8109-CDC42SE1
chr1	150995000	151000000	5001	*	chr1	151020000	151025000	5001	*	enh8112	genic	77.3708	CDC42SE1	5379.38	TRUE	419	111.155	8600.15	0.026617	enh8112-CDC42SE1
chr1	151005000	151010000	5001	*	chr1	151020000	151025000	5001	*	enh8113	genic	81.2556	CDC42SE1	5379.38	TRUE	419	163.206	13261.4	0.0410433	enh8113-CDC42SE1
chr1	151015000	151020000	5001	*	chr1	151020000	151025000	5001	*	enh8114	genic	67.9287	CDC42SE1	5379.38	TRUE	419	385.076	26157.7	0.0809567	enh8114-CDC42SE1
chr1	151020000	151025000	5001	*	chr1	151020000	151025000	5001	*	enh8115	promoter	95.3522	CDC42SE1	5379.38	TRUE	419	853.821	81413.7	0.251971	enh8115-CDC42SE1
chr1	151030000	151035000	5001	*	chr1	151020000	151025000	5001	*	enh8116	promoter	149.151	CDC42SE1	5379.38	TRUE	419	176.799	26369.7	0.0816127	enh8116-CDC42SE1
chr1	151040000	151045000	5001	*	chr1	151020000	151025000	5001	*	enh8117	promoter	123.124	CDC42SE1	5379.38	TRUE	419	91.2873	11239.6	0.0347861	enh8117-CDC42SE1
chr1	150995000	151000000	5001	*	chr1	151030000	151035000	5001	*	enh8112	genic	77.3708	MLLT11	1745.38	TRUE	420	92.1546	7130.07	0.0203133	enh8112-MLLT11
chr1	151020000	151025000	5001	*	chr1	151030000	151035000	5001	*	enh8115	promoter	95.3522	MLLT11	1745.38	TRUE	420	176.799	16858.1	0.0480281	enh8115-MLLT11
chr1	151030000	151035000	5001	*	chr1	151030000	151035000	5001	*	enh8116	promoter	149.151	MLLT11	1745.38	TRUE	420	848.728	126589	0.360645	enh8116-MLLT11
chr1	151040000	151045000	5001	*	chr1	151030000	151035000	5001	*	enh8117	promoter	123.124	MLLT11	1745.38	TRUE	420	247.204	30436.8	0.086713	enh8117-MLLT11
chr1	151005000	151010000	5001	*	chr1	151040000	151045000	5001	*	enh8113	genic	81.2556	GABPB2	3126.25	TRUE	421	80.6159	6550.49	0.0207276	enh8113-GABPB2
chr1	151015000	151020000	5001	*	chr1	151040000	151045000	5001	*	enh8114	genic	67.9287	GABPB2	3126.25	TRUE	421	111.798	7594.27	0.0240304	enh8114-GABPB2
chr1	151020000	151025000	5001	*	chr1	151040000	151045000	5001	*	enh8115	promoter	95.3522	GABPB2	3126.25	TRUE	421	91.2873	8704.44	0.0275432	enh8115-GABPB2
chr1	151030000	151035000	5001	*	chr1	151040000	151045000	5001	*	enh8116	promoter	149.151	GABPB2	3126.25	TRUE	421	247.204	36870.7	0.116669	enh8116-GABPB2
chr1	151040000	151045000	5001	*	chr1	151040000	151045000	5001	*	enh8117	promoter	123.124	GABPB2	3126.25	TRUE	421	715.453	88089.4	0.278739	enh8117-GABPB2
chr1	151125000	151130000	5001	*	chr1	151040000	151045000	5001	*	enh8124	promoter	126.186	GABPB2	3126.25	TRUE	421	60.735	7663.94	0.0242508	enh8124-GABPB2
chr1	151030000	151035000	5001	*	chr1	151100000	151105000	5001	*	enh8116	promoter	149.151	SEMA6C	769.75	TRUE	422	36.952	5511.42	0.0249485	enh8116-SEMA6C
chr1	151070000	151075000	5001	*	chr1	151100000	151105000	5001	*	enh8118	genic	57.6384	SEMA6C	769.75	TRUE	422	103.001	5936.81	0.0268741	enh8118-SEMA6C
chr1	151070000	151075000	5001	*	chr1	151100000	151105000	5001	*	enh8119	genic	63.1451	SEMA6C	769.75	TRUE	422	103.001	6504.01	0.0294416	enh8119-SEMA6C
chr1	151080000	151085000	5001	*	chr1	151100000	151105000	5001	*	enh8120	genic	62.5856	SEMA6C	769.75	TRUE	422	120.553	7544.91	0.0341534	enh8120-SEMA6C
chr1	151105000	151110000	5001	*	chr1	151100000	151105000	5001	*	enh8121	genic	59.6205	SEMA6C	769.75	TRUE	422	325.106	19383	0.0877407	enh8121-SEMA6C
chr1	151110000	151115000	5001	*	chr1	151100000	151105000	5001	*	enh8122	genic	68.4382	SEMA6C	769.75	TRUE	422	204.981	14028.6	0.0635028	enh8122-SEMA6C
chr1	151115000	151120000	5001	*	chr1	151100000	151105000	5001	*	enh8123	promoter	104.459	SEMA6C	769.75	TRUE	422	168.002	17549.3	0.0794401	enh8123-SEMA6C
chr1	151125000	151130000	5001	*	chr1	151100000	151105000	5001	*	enh8124	promoter	126.186	SEMA6C	769.75	TRUE	422	97.6666	12324.2	0.0557878	enh8124-SEMA6C
chr1	151130000	151135000	5001	*	chr1	151100000	151105000	5001	*	enh8125	genic	110.068	SEMA6C	769.75	TRUE	422	58.305	6417.53	0.0290501	enh8125-SEMA6C
chr1	151135000	151140000	5001	*	chr1	151100000	151105000	5001	*	enh8126	promoter	113.749	SEMA6C	769.75	TRUE	422	50.1936	5709.48	0.025845	enh8126-SEMA6C
chr1	151030000	151035000	5001	*	chr1	151125000	151130000	5001	*	enh8116	promoter	149.151	TNFAIP8L2	2901.25	TRUE	423	50.4622	7526.47	0.0219685	enh8116-TNFAIP8L2
chr1	151040000	151045000	5001	*	chr1	151125000	151130000	5001	*	enh8117	promoter	123.124	TNFAIP8L2	2901.25	TRUE	423	60.735	7477.94	0.0218268	enh8117-TNFAIP8L2
chr1	151070000	151075000	5001	*	chr1	151125000	151130000	5001	*	enh8118	genic	57.6384	TNFAIP8L2	2901.25	TRUE	423	128.551	7409.46	0.0216269	enh8118-TNFAIP8L2
chr1	151070000	151075000	5001	*	chr1	151125000	151130000	5001	*	enh8119	genic	63.1451	TNFAIP8L2	2901.25	TRUE	423	128.551	8117.36	0.0236931	enh8119-TNFAIP8L2
chr1	151110000	151115000	5001	*	chr1	151125000	151130000	5001	*	enh8122	genic	68.4382	TNFAIP8L2	2901.25	TRUE	423	126.966	8689.33	0.0253626	enh8122-TNFAIP8L2
chr1	151115000	151120000	5001	*	chr1	151125000	151130000	5001	*	enh8123	promoter	104.459	TNFAIP8L2	2901.25	TRUE	423	162.329	16956.8	0.0494938	enh8123-TNFAIP8L2
chr1	151125000	151130000	5001	*	chr1	151125000	151130000	5001	*	enh8124	promoter	126.186	TNFAIP8L2	2901.25	TRUE	423	751.13	94782.4	0.276653	enh8124-TNFAIP8L2
chr1	151130000	151135000	5001	*	chr1	151125000	151130000	5001	*	enh8125	genic	110.068	TNFAIP8L2	2901.25	TRUE	423	195.227	21488.3	0.0627206	enh8125-TNFAIP8L2
chr1	151135000	151140000	5001	*	chr1	151125000	151130000	5001	*	enh8126	promoter	113.749	TNFAIP8L2	2901.25	TRUE	423	110.484	12567.4	0.0366821	enh8126-TNFAIP8L2
chr1	151030000	151035000	5001	*	chr1	151125000	151130000	5001	*	enh8116	promoter	149.151	TNFAIP8L2-SCNM1	4159.12	TRUE	424	50.4622	7526.47	0.0219685	enh8116-TNFAIP8L2-SCNM1
chr1	151040000	151045000	5001	*	chr1	151125000	151130000	5001	*	enh8117	promoter	123.124	TNFAIP8L2-SCNM1	4159.12	TRUE	424	60.735	7477.94	0.0218268	enh8117-TNFAIP8L2-SCNM1
chr1	151070000	151075000	5001	*	chr1	151125000	151130000	5001	*	enh8118	genic	57.6384	TNFAIP8L2-SCNM1	4159.12	TRUE	424	128.551	7409.46	0.0216269	enh8118-TNFAIP8L2-SCNM1
chr1	151070000	151075000	5001	*	chr1	151125000	151130000	5001	*	enh8119	genic	63.1451	TNFAIP8L2-SCNM1	4159.12	TRUE	424	128.551	8117.36	0.0236931	enh8119-TNFAIP8L2-SCNM1
chr1	151110000	151115000	5001	*	chr1	151125000	151130000	5001	*	enh8122	genic	68.4382	TNFAIP8L2-SCNM1	4159.12	TRUE	424	126.966	8689.33	0.0253626	enh8122-TNFAIP8L2-SCNM1
chr1	151115000	151120000	5001	*	chr1	151125000	151130000	5001	*	enh8123	promoter	104.459	TNFAIP8L2-SCNM1	4159.12	TRUE	424	162.329	16956.8	0.0494938	enh8123-TNFAIP8L2-SCNM1
chr1	151125000	151130000	5001	*	chr1	151125000	151130000	5001	*	enh8124	promoter	126.186	TNFAIP8L2-SCNM1	4159.12	TRUE	424	751.13	94782.4	0.276653	enh8124-TNFAIP8L2-SCNM1
chr1	151130000	151135000	5001	*	chr1	151125000	151130000	5001	*	enh8125	genic	110.068	TNFAIP8L2-SCNM1	4159.12	TRUE	424	195.227	21488.3	0.0627206	enh8125-TNFAIP8L2-SCNM1
chr1	151135000	151140000	5001	*	chr1	151125000	151130000	5001	*	enh8126	promoter	113.749	TNFAIP8L2-SCNM1	4159.12	TRUE	424	110.484	12567.4	0.0366821	enh8126-TNFAIP8L2-SCNM1
chr1	151115000	151120000	5001	*	chr1	151130000	151135000	5001	*	enh8123	promoter	104.459	LYSMD1	955.75	TRUE	425	95.3232	9957.37	0.0281659	enh8123-LYSMD1
chr1	151125000	151130000	5001	*	chr1	151130000	151135000	5001	*	enh8124	promoter	126.186	LYSMD1	955.75	TRUE	425	195.227	24635	0.0696838	enh8124-LYSMD1
chr1	151130000	151135000	5001	*	chr1	151130000	151135000	5001	*	enh8125	genic	110.068	LYSMD1	955.75	TRUE	425	806.17	88733.6	0.250996	enh8125-LYSMD1
chr1	151135000	151140000	5001	*	chr1	151130000	151135000	5001	*	enh8126	promoter	113.749	LYSMD1	955.75	TRUE	425	303.327	34503.3	0.0975976	enh8126-LYSMD1
chr1	151145000	151150000	5001	*	chr1	151130000	151135000	5001	*	enh8127	promoter	82.7711	LYSMD1	955.75	TRUE	425	122.774	10162.2	0.0287452	enh8127-LYSMD1
chr1	151115000	151120000	5001	*	chr1	151135000	151140000	5001	*	enh8123	promoter	104.459	SCNM1	1466.38	TRUE	426	71.4605	7464.69	0.0215652	enh8123-SCNM1
chr1	151125000	151130000	5001	*	chr1	151135000	151140000	5001	*	enh8124	promoter	126.186	SCNM1	1466.38	TRUE	426	110.484	13941.5	0.0402765	enh8124-SCNM1
chr1	151130000	151135000	5001	*	chr1	151135000	151140000	5001	*	enh8125	genic	110.068	SCNM1	1466.38	TRUE	426	303.327	33386.7	0.0964528	enh8125-SCNM1
chr1	151135000	151140000	5001	*	chr1	151135000	151140000	5001	*	enh8126	promoter	113.749	SCNM1	1466.38	TRUE	426	899.005	102261	0.295428	enh8126-SCNM1
chr1	151145000	151150000	5001	*	chr1	151135000	151140000	5001	*	enh8127	promoter	82.7711	SCNM1	1466.38	TRUE	426	169.57	14035.5	0.0405481	enh8127-SCNM1
chr1	151160000	151165000	5001	*	chr1	151135000	151140000	5001	*	enh8129	promoter	107.979	SCNM1	1466.38	TRUE	426	98.1701	10600.3	0.0306239	enh8129-SCNM1
chr1	151115000	151120000	5001	*	chr1	151140000	151145000	5001	*	enh8123	promoter	104.459	TMOD4	273.75	TRUE	427	53.3366	5571.49	0.0202365	enh8123-TMOD4
chr1	151125000	151130000	5001	*	chr1	151140000	151145000	5001	*	enh8124	promoter	126.186	TMOD4	273.75	TRUE	427	89.531	11297.6	0.0410345	enh8124-TMOD4
chr1	151130000	151135000	5001	*	chr1	151140000	151145000	5001	*	enh8125	genic	110.068	TMOD4	273.75	TRUE	427	144.643	15920.6	0.0578258	enh8125-TMOD4
chr1	151135000	151140000	5001	*	chr1	151140000	151145000	5001	*	enh8126	promoter	113.749	TMOD4	273.75	TRUE	427	358.572	40787.3	0.148145	enh8126-TMOD4
chr1	151145000	151150000	5001	*	chr1	151140000	151145000	5001	*	enh8127	promoter	82.7711	TMOD4	273.75	TRUE	427	380.436	31489.1	0.114373	enh8127-TMOD4
chr1	151160000	151165000	5001	*	chr1	151140000	151145000	5001	*	enh8128	genic	68.3578	TMOD4	273.75	TRUE	427	93.5629	6395.76	0.0232303	enh8128-TMOD4
chr1	151160000	151165000	5001	*	chr1	151140000	151145000	5001	*	enh8129	promoter	107.979	TMOD4	273.75	TRUE	427	93.5629	10102.8	0.036695	enh8129-TMOD4
chr1	151165000	151170000	5001	*	chr1	151140000	151145000	5001	*	enh8130	intergenic	102.07	TMOD4	273.75	TRUE	427	79.0478	8068.43	0.0293057	enh8130-TMOD4
chr1	151125000	151130000	5001	*	chr1	151145000	151150000	5001	*	enh8124	promoter	126.186	VPS72	1623.75	TRUE	428	72.1675	9106.56	0.0309673	enh8124-VPS72
chr1	151130000	151135000	5001	*	chr1	151145000	151150000	5001	*	enh8125	genic	110.068	VPS72	1623.75	TRUE	428	122.774	13513.5	0.0459535	enh8125-VPS72
chr1	151135000	151140000	5001	*	chr1	151145000	151150000	5001	*	enh8126	promoter	113.749	VPS72	1623.75	TRUE	428	169.57	19288.5	0.0655915	enh8126-VPS72
chr1	151145000	151150000	5001	*	chr1	151145000	151150000	5001	*	enh8127	promoter	82.7711	VPS72	1623.75	TRUE	428	716.4	59297.2	0.201643	enh8127-VPS72
chr1	151160000	151165000	5001	*	chr1	151145000	151150000	5001	*	enh8128	genic	68.3578	VPS72	1623.75	TRUE	428	142.667	9752.42	0.0331636	enh8128-VPS72
chr1	151160000	151165000	5001	*	chr1	151145000	151150000	5001	*	enh8129	promoter	107.979	VPS72	1623.75	TRUE	428	142.667	15405.1	0.0523858	enh8129-VPS72
chr1	151165000	151170000	5001	*	chr1	151145000	151150000	5001	*	enh8130	intergenic	102.07	VPS72	1623.75	TRUE	428	105.658	10784.5	0.0366733	enh8130-VPS72
chr1	151170000	151175000	5001	*	chr1	151145000	151150000	5001	*	enh8131	promoter	107.253	VPS72	1623.75	TRUE	428	70.1639	7525.32	0.0255902	enh8131-VPS72
chr1	151160000	151165000	5001	*	chr1	151170000	151175000	5001	*	enh8128	genic	68.3578	PIP5K1A	2361.75	TRUE	429	132.255	9040.67	0.0232228	enh8128-PIP5K1A
chr1	151160000	151165000	5001	*	chr1	151170000	151175000	5001	*	enh8129	promoter	107.979	PIP5K1A	2361.75	TRUE	429	132.255	14280.8	0.0366832	enh8129-PIP5K1A
chr1	151165000	151170000	5001	*	chr1	151170000	151175000	5001	*	enh8130	intergenic	102.07	PIP5K1A	2361.75	TRUE	429	293.055	29912.2	0.0768357	enh8130-PIP5K1A
chr1	151170000	151175000	5001	*	chr1	151170000	151175000	5001	*	enh8131	promoter	107.253	PIP5K1A	2361.75	TRUE	429	973.668	104429	0.268248	enh8131-PIP5K1A
chr1	151170000	151175000	5001	*	chr1	151170000	151175000	5001	*	enh8132	genic	59.6261	PIP5K1A	2361.75	TRUE	429	973.668	58056.1	0.149129	enh8132-PIP5K1A
chr1	151225000	151230000	5001	*	chr1	151170000	151175000	5001	*	enh8136	promoter	134.066	PIP5K1A	2361.75	TRUE	429	90.1864	12090.9	0.0310581	enh8136-PIP5K1A
chr1	151165000	151170000	5001	*	chr1	151225000	151230000	5001	*	enh8130	intergenic	102.07	PSMD4	3235.5	TRUE	430	94.6248	9658.38	0.027518	enh8130-PSMD4
chr1	151170000	151175000	5001	*	chr1	151225000	151230000	5001	*	enh8131	promoter	107.253	PSMD4	3235.5	TRUE	430	90.1864	9672.8	0.0275591	enh8131-PSMD4
chr1	151210000	151215000	5001	*	chr1	151225000	151230000	5001	*	enh8134	genic	78.2357	PSMD4	3235.5	TRUE	430	113.945	8914.56	0.0253988	enh8134-PSMD4
chr1	151220000	151225000	5001	*	chr1	151225000	151230000	5001	*	enh8135	intergenic	72.4208	PSMD4	3235.5	TRUE	430	292.866	21209.6	0.060429	enh8135-PSMD4
chr1	151225000	151230000	5001	*	chr1	151225000	151230000	5001	*	enh8136	promoter	134.066	PSMD4	3235.5	TRUE	430	865.885	116086	0.330744	enh8136-PSMD4
chr1	151235000	151240000	5001	*	chr1	151225000	151230000	5001	*	enh8137	genic	85.4033	PSMD4	3235.5	TRUE	430	159.208	13596.9	0.0387393	enh8137-PSMD4
chr1	151245000	151250000	5001	*	chr1	151225000	151230000	5001	*	enh8138	intergenic	94.8835	PSMD4	3235.5	TRUE	430	118.551	11248.5	0.0320484	enh8138-PSMD4
chr1	151250000	151255000	5001	*	chr1	151225000	151230000	5001	*	enh8139	promoter	156.323	PSMD4	3235.5	TRUE	430	104.918	16401.2	0.046729	enh8139-PSMD4
chr1	151225000	151230000	5001	*	chr1	151250000	151255000	5001	*	enh8136	promoter	134.066	LOC100507670	3109.75	TRUE	431	104.918	14066	0.0380083	enh8136-LOC100507670
chr1	151235000	151240000	5001	*	chr1	151250000	151255000	5001	*	enh8137	genic	85.4033	LOC100507670	3109.75	TRUE	431	132.61	11325.3	0.0306027	enh8137-LOC100507670
chr1	151245000	151250000	5001	*	chr1	151250000	151255000	5001	*	enh8138	intergenic	94.8835	LOC100507670	3109.75	TRUE	431	358.138	33981.4	0.0918226	enh8138-LOC100507670
chr1	151250000	151255000	5001	*	chr1	151250000	151255000	5001	*	enh8139	promoter	156.323	LOC100507670	3109.75	TRUE	431	887.566	138747	0.374915	enh8139-LOC100507670
chr1	151225000	151230000	5001	*	chr1	151250000	151255000	5001	*	enh8136	promoter	134.066	ZNF687	4177.5	TRUE	432	104.918	14066	0.0380083	enh8136-ZNF687
chr1	151235000	151240000	5001	*	chr1	151250000	151255000	5001	*	enh8137	genic	85.4033	ZNF687	4177.5	TRUE	432	132.61	11325.3	0.0306027	enh8137-ZNF687
chr1	151245000	151250000	5001	*	chr1	151250000	151255000	5001	*	enh8138	intergenic	94.8835	ZNF687	4177.5	TRUE	432	358.138	33981.4	0.0918226	enh8138-ZNF687
chr1	151250000	151255000	5001	*	chr1	151250000	151255000	5001	*	enh8139	promoter	156.323	ZNF687	4177.5	TRUE	432	887.566	138747	0.374915	enh8139-ZNF687
chr1	151225000	151230000	5001	*	chr1	151260000	151265000	5001	*	enh8136	promoter	134.066	PI4KB	4717.75	TRUE	433	46.2625	6202.23	0.0249988	enh8136-PI4KB
chr1	151235000	151240000	5001	*	chr1	151260000	151265000	5001	*	enh8137	genic	85.4033	PI4KB	4717.75	TRUE	433	59.8813	5114.06	0.0206128	enh8137-PI4KB
chr1	151245000	151250000	5001	*	chr1	151260000	151265000	5001	*	enh8138	intergenic	94.8835	PI4KB	4717.75	TRUE	433	82.5221	7829.99	0.0315597	enh8138-PI4KB
chr1	151250000	151255000	5001	*	chr1	151260000	151265000	5001	*	enh8139	promoter	156.323	PI4KB	4717.75	TRUE	433	124.229	19419.9	0.0782742	enh8139-PI4KB
chr1	151265000	151270000	5001	*	chr1	151260000	151265000	5001	*	enh8140	genic	70.786	PI4KB	4717.75	TRUE	433	403.848	28586.8	0.115223	enh8140-PI4KB
chr1	151270000	151275000	5001	*	chr1	151260000	151265000	5001	*	enh8141	genic	75.7822	PI4KB	4717.75	TRUE	433	208.973	15836.4	0.0638306	enh8141-PI4KB
chr1	151280000	151285000	5001	*	chr1	151260000	151265000	5001	*	enh8142	genic	105.837	PI4KB	4717.75	TRUE	433	107.415	11368.5	0.0458222	enh8142-PI4KB
chr1	151295000	151300000	5001	*	chr1	151260000	151265000	5001	*	enh8143	genic	83.9388	PI4KB	4717.75	TRUE	433	73.1897	6143.45	0.0247619	enh8143-PI4KB
chr1	151295000	151300000	5001	*	chr1	151260000	151265000	5001	*	enh8144	promoter	129.051	PI4KB	4717.75	TRUE	433	73.1897	9445.18	0.0380699	enh8144-PI4KB
chr1	151310000	151315000	5001	*	chr1	151260000	151265000	5001	*	enh8145	genic	81.2199	PI4KB	4717.75	TRUE	433	76.1286	6183.15	0.0249219	enh8145-PI4KB
chr1	151315000	151320000	5001	*	chr1	151260000	151265000	5001	*	enh8146	promoter	127.177	PI4KB	4717.75	TRUE	433	68.1852	8671.56	0.0349517	enh8146-PI4KB
chr1	151250000	151255000	5001	*	chr1	151310000	151315000	5001	*	enh8139	promoter	156.323	RFX5	2380.75	TRUE	434	51.3491	8027.07	0.0266142	enh8139-RFX5
chr1	151270000	151275000	5001	*	chr1	151310000	151315000	5001	*	enh8141	genic	75.7822	RFX5	2380.75	TRUE	434	127.126	9633.86	0.0319415	enh8141-RFX5
chr1	151280000	151285000	5001	*	chr1	151310000	151315000	5001	*	enh8142	genic	105.837	RFX5	2380.75	TRUE	434	118.993	12593.9	0.0417558	enh8142-RFX5
chr1	151295000	151300000	5001	*	chr1	151310000	151315000	5001	*	enh8143	genic	83.9388	RFX5	2380.75	TRUE	434	110.241	9253.47	0.0306804	enh8143-RFX5
chr1	151295000	151300000	5001	*	chr1	151310000	151315000	5001	*	enh8144	promoter	129.051	RFX5	2380.75	TRUE	434	110.241	14226.6	0.0471692	enh8144-RFX5
chr1	151310000	151315000	5001	*	chr1	151310000	151315000	5001	*	enh8145	genic	81.2199	RFX5	2380.75	TRUE	434	865.571	70301.6	0.233089	enh8145-RFX5
chr1	151315000	151320000	5001	*	chr1	151310000	151315000	5001	*	enh8146	promoter	127.177	RFX5	2380.75	TRUE	434	282.275	35898.8	0.119024	enh8146-RFX5
chr1	151370000	151375000	5001	*	chr1	151310000	151315000	5001	*	enh8152	promoter	110.686	RFX5	2380.75	TRUE	434	58.8984	6519.21	0.0216148	enh8152-RFX5
chr1	151250000	151255000	5001	*	chr1	151315000	151320000	5001	*	enh8139	promoter	156.323	GBAT2	2068.5	TRUE	435	51.4488	8042.65	0.0253148	enh8139-GBAT2
chr1	151270000	151275000	5001	*	chr1	151315000	151320000	5001	*	enh8141	genic	75.7822	GBAT2	2068.5	TRUE	435	88.9124	6737.98	0.0212083	enh8141-GBAT2
chr1	151280000	151285000	5001	*	chr1	151315000	151320000	5001	*	enh8142	genic	105.837	GBAT2	2068.5	TRUE	435	98.2457	10398.1	0.0327286	enh8142-GBAT2
chr1	151295000	151300000	5001	*	chr1	151315000	151320000	5001	*	enh8143	genic	83.9388	GBAT2	2068.5	TRUE	435	93.8201	7875.15	0.0247876	enh8143-GBAT2
chr1	151295000	151300000	5001	*	chr1	151315000	151320000	5001	*	enh8144	promoter	129.051	GBAT2	2068.5	TRUE	435	93.8201	12107.6	0.0381094	enh8144-GBAT2
chr1	151310000	151315000	5001	*	chr1	151315000	151320000	5001	*	enh8145	genic	81.2199	GBAT2	2068.5	TRUE	435	282.275	22926.4	0.0721623	enh8145-GBAT2
chr1	151315000	151320000	5001	*	chr1	151315000	151320000	5001	*	enh8146	promoter	127.177	GBAT2	2068.5	TRUE	435	701.257	89183.4	0.280711	enh8146-GBAT2
chr1	151325000	151330000	5001	*	chr1	151315000	151320000	5001	*	enh8147	intergenic	63.084	GBAT2	2068.5	TRUE	435	137.683	8685.59	0.0273385	enh8147-GBAT2
chr1	151370000	151375000	5001	*	chr1	151315000	151320000	5001	*	enh8152	promoter	110.686	GBAT2	2068.5	TRUE	435	61.9282	6854.57	0.0215752	enh8152-GBAT2
chr1	151280000	151285000	5001	*	chr1	151335000	151340000	5001	*	enh8142	genic	105.837	SELENBP1	313.125	TRUE	436	51.6239	5463.74	0.0219077	enh8142-SELENBP1
chr1	151315000	151320000	5001	*	chr1	151335000	151340000	5001	*	enh8146	promoter	127.177	SELENBP1	313.125	TRUE	436	104.082	13236.8	0.053075	enh8146-SELENBP1
chr1	151325000	151330000	5001	*	chr1	151335000	151340000	5001	*	enh8147	intergenic	63.084	SELENBP1	313.125	TRUE	436	235.452	14853.3	0.0595565	enh8147-SELENBP1
chr1	151340000	151345000	5001	*	chr1	151335000	151340000	5001	*	enh8148	genic	76.4551	SELENBP1	313.125	TRUE	436	414.17	31665.4	0.126968	enh8148-SELENBP1
chr1	151340000	151345000	5001	*	chr1	151335000	151340000	5001	*	enh8149	promoter	77.6478	SELENBP1	313.125	TRUE	436	414.17	32159.4	0.128948	enh8149-SELENBP1
chr1	151345000	151350000	5001	*	chr1	151335000	151340000	5001	*	enh8150	intergenic	62.9739	SELENBP1	313.125	TRUE	436	215.413	13565.4	0.0543926	enh8150-SELENBP1
chr1	151350000	151355000	5001	*	chr1	151335000	151340000	5001	*	enh8151	intergenic	65.849	SELENBP1	313.125	TRUE	436	149.468	9842.31	0.0394643	enh8151-SELENBP1
chr1	151370000	151375000	5001	*	chr1	151335000	151340000	5001	*	enh8152	promoter	110.686	SELENBP1	313.125	TRUE	436	79.7125	8823.03	0.0353774	enh8152-SELENBP1
chr1	151250000	151255000	5001	*	chr1	151370000	151375000	5001	*	enh8139	promoter	156.323	PSMB4	2214.75	TRUE	437	43.3429	6775.51	0.0260406	enh8139-PSMB4
chr1	151295000	151300000	5001	*	chr1	151370000	151375000	5001	*	enh8144	promoter	129.051	PSMB4	2214.75	TRUE	437	48.8985	6310.39	0.024253	enh8144-PSMB4
chr1	151315000	151320000	5001	*	chr1	151370000	151375000	5001	*	enh8146	promoter	127.177	PSMB4	2214.75	TRUE	437	61.9282	7875.81	0.0302694	enh8146-PSMB4
chr1	151340000	151345000	5001	*	chr1	151370000	151375000	5001	*	enh8148	genic	76.4551	PSMB4	2214.75	TRUE	437	77.4832	5923.98	0.0227679	enh8148-PSMB4
chr1	151340000	151345000	5001	*	chr1	151370000	151375000	5001	*	enh8149	promoter	77.6478	PSMB4	2214.75	TRUE	437	77.4832	6016.4	0.0231231	enh8149-PSMB4
chr1	151345000	151350000	5001	*	chr1	151370000	151375000	5001	*	enh8150	intergenic	62.9739	PSMB4	2214.75	TRUE	437	94.5003	5951.05	0.0228719	enh8150-PSMB4
chr1	151350000	151355000	5001	*	chr1	151370000	151375000	5001	*	enh8151	intergenic	65.849	PSMB4	2214.75	TRUE	437	97.7887	6439.28	0.0247483	enh8151-PSMB4
chr1	151370000	151375000	5001	*	chr1	151370000	151375000	5001	*	enh8152	promoter	110.686	PSMB4	2214.75	TRUE	437	671.864	74365.8	0.285813	enh8152-PSMB4
chr1	151385000	151390000	5001	*	chr1	151370000	151375000	5001	*	enh8153	genic	58.9944	PSMB4	2214.75	TRUE	437	102.472	6045.27	0.023234	enh8153-PSMB4
chr1	151250000	151255000	5001	*	chr1	151375000	151380000	5001	*	enh8139	promoter	156.323	POGZ	3047.75	TRUE	438	30.1798	4717.8	0.0217388	enh8139-POGZ
chr1	151295000	151300000	5001	*	chr1	151375000	151380000	5001	*	enh8144	promoter	129.051	POGZ	3047.75	TRUE	438	34.1996	4413.49	0.0203366	enh8144-POGZ
chr1	151315000	151320000	5001	*	chr1	151375000	151380000	5001	*	enh8146	promoter	127.177	POGZ	3047.75	TRUE	438	56.2843	7158.04	0.032983	enh8146-POGZ
chr1	151340000	151345000	5001	*	chr1	151375000	151380000	5001	*	enh8149	promoter	77.6478	POGZ	3047.75	TRUE	438	56.3036	4371.85	0.0201447	enh8149-POGZ
chr1	151345000	151350000	5001	*	chr1	151375000	151380000	5001	*	enh8150	intergenic	62.9739	POGZ	3047.75	TRUE	438	74.0109	4660.76	0.021476	enh8150-POGZ
chr1	151350000	151355000	5001	*	chr1	151375000	151380000	5001	*	enh8151	intergenic	65.849	POGZ	3047.75	TRUE	438	90.6189	5967.16	0.0274957	enh8151-POGZ
chr1	151370000	151375000	5001	*	chr1	151375000	151380000	5001	*	enh8152	promoter	110.686	POGZ	3047.75	TRUE	438	304.907	33748.8	0.155509	enh8152-POGZ
chr1	151385000	151390000	5001	*	chr1	151375000	151380000	5001	*	enh8153	genic	58.9944	POGZ	3047.75	TRUE	438	193.34	11405.9	0.0525567	enh8153-POGZ
chr1	151430000	151435000	5001	*	chr1	151480000	151485000	5001	*	enh8155	promoter	120.58	CGN	794.875	TRUE	439	63.0076	7597.44	0.0293895	enh8155-CGN
chr1	151445000	151450000	5001	*	chr1	151480000	151485000	5001	*	enh8156	intergenic	71.6109	CGN	794.875	TRUE	439	76.0749	5447.79	0.0210739	enh8156-CGN
chr1	151465000	151470000	5001	*	chr1	151480000	151485000	5001	*	enh8157	intergenic	66.5198	CGN	794.875	TRUE	439	136.446	9076.39	0.0351105	enh8157-CGN
chr1	151480000	151485000	5001	*	chr1	151480000	151485000	5001	*	enh8158	promoter	93.8775	CGN	794.875	TRUE	439	841.66	79013	0.305649	enh8158-CGN
chr1	151485000	151490000	5001	*	chr1	151480000	151485000	5001	*	enh8159	genic	83.1327	CGN	794.875	TRUE	439	185.563	15426.3	0.0596742	enh8159-CGN
chr1	151490000	151495000	5001	*	chr1	151480000	151485000	5001	*	enh8160	genic	67.1756	CGN	794.875	TRUE	439	146.107	9814.8	0.0379669	enh8160-CGN
chr1	151505000	151510000	5001	*	chr1	151480000	151485000	5001	*	enh8161	genic	71.9041	CGN	794.875	TRUE	439	72.5872	5219.32	0.0201901	enh8161-CGN
chr1	151490000	151495000	5001	*	chr1	151510000	151515000	5001	*	enh8160	genic	67.1756	TUFT1	886.5	TRUE	440	86.0491	5780.41	0.0201527	enh8160-TUFT1
chr1	151505000	151510000	5001	*	chr1	151510000	151515000	5001	*	enh8161	genic	71.9041	TUFT1	886.5	TRUE	440	237.883	17104.8	0.0596337	enh8161-TUFT1
chr1	151510000	151515000	5001	*	chr1	151510000	151515000	5001	*	enh8162	promoter	104.036	TUFT1	886.5	TRUE	440	865.012	89992	0.313746	enh8162-TUFT1
chr1	151520000	151525000	5001	*	chr1	151510000	151515000	5001	*	enh8163	genic	67.8615	TUFT1	886.5	TRUE	440	165.198	11210.6	0.0390843	enh8163-TUFT1
chr1	151580000	151585000	5001	*	chr1	151510000	151515000	5001	*	enh8168	promoter	136.738	TUFT1	886.5	TRUE	440	43.5062	5948.96	0.0207403	enh8168-TUFT1
chr1	151580000	151585000	5001	*	chr1	151580000	151585000	5001	*	enh8167	intergenic	76.2496	SNX27	5815.12	TRUE	441	647.676	49385	0.153149	enh8167-SNX27
chr1	151580000	151585000	5001	*	chr1	151580000	151585000	5001	*	enh8168	promoter	136.738	SNX27	5815.12	TRUE	441	647.676	88562	0.274642	enh8168-SNX27
chr1	151590000	151595000	5001	*	chr1	151580000	151585000	5001	*	enh8169	genic	99.9134	SNX27	5815.12	TRUE	441	136.36	13624.2	0.0422505	enh8169-SNX27
chr1	151590000	151595000	5001	*	chr1	151580000	151585000	5001	*	enh8170	genic	64.5781	SNX27	5815.12	TRUE	441	136.36	8805.88	0.0273082	enh8170-SNX27
chr1	151625000	151630000	5001	*	chr1	151580000	151585000	5001	*	enh8172	genic	105.473	SNX27	5815.12	TRUE	441	67.0814	7075.25	0.0219413	enh8172-SNX27
chr1	151580000	151585000	5001	*	chr1	151670000	151675000	5001	*	enh8168	promoter	136.738	CELF3	178.5	TRUE	442	43.2295	5911.12	0.0273231	enh8168-CELF3
chr1	151625000	151630000	5001	*	chr1	151670000	151675000	5001	*	enh8172	genic	105.473	CELF3	178.5	TRUE	442	58.1398	6132.17	0.0283448	enh8172-CELF3
chr1	151650000	151655000	5001	*	chr1	151670000	151675000	5001	*	enh8176	genic	60.0933	CELF3	178.5	TRUE	442	96.2621	5784.71	0.0267388	enh8176-CELF3
chr1	151650000	151655000	5001	*	chr1	151670000	151675000	5001	*	enh8177	genic	64.8726	CELF3	178.5	TRUE	442	96.2621	6244.78	0.0288653	enh8177-CELF3
chr1	151660000	151665000	5001	*	chr1	151670000	151675000	5001	*	enh8178	genic	69.6659	CELF3	178.5	TRUE	442	141.167	9834.55	0.0454584	enh8178-CELF3
chr1	151665000	151670000	5001	*	chr1	151670000	151675000	5001	*	enh8179	genic	63.1657	CELF3	178.5	TRUE	442	319.316	20169.8	0.0932314	enh8179-CELF3
chr1	151680000	151685000	5001	*	chr1	151670000	151675000	5001	*	enh8180	genic	63.0012	CELF3	178.5	TRUE	442	173.885	10954.9	0.0506372	enh8180-CELF3
chr1	151690000	151695000	5001	*	chr1	151670000	151675000	5001	*	enh8181	promoter	85.7742	CELF3	178.5	TRUE	442	117.907	10113.3	0.0467471	enh8181-CELF3
chr1	151705000	151710000	5001	*	chr1	151670000	151675000	5001	*	enh8182	intergenic	79.0217	CELF3	178.5	TRUE	442	55.4976	4385.52	0.0202713	enh8182-CELF3
chr1	151580000	151585000	5001	*	chr1	151690000	151695000	5001	*	enh8168	promoter	136.738	RIIAD1	203.125	TRUE	443	39.3004	5373.86	0.0211436	enh8168-RIIAD1
chr1	151665000	151670000	5001	*	chr1	151690000	151695000	5001	*	enh8179	genic	63.1657	RIIAD1	203.125	TRUE	443	98.0828	6195.47	0.0243762	enh8179-RIIAD1
chr1	151680000	151685000	5001	*	chr1	151690000	151695000	5001	*	enh8180	genic	63.0012	RIIAD1	203.125	TRUE	443	174.233	10976.9	0.0431888	enh8180-RIIAD1
chr1	151690000	151695000	5001	*	chr1	151690000	151695000	5001	*	enh8181	promoter	85.7742	RIIAD1	203.125	TRUE	443	720.557	61805.2	0.243173	enh8181-RIIAD1
chr1	151705000	151710000	5001	*	chr1	151690000	151695000	5001	*	enh8182	intergenic	79.0217	RIIAD1	203.125	TRUE	443	96.3522	7613.91	0.029957	enh8182-RIIAD1
chr1	151705000	151710000	5001	*	chr1	151730000	151735000	5001	*	enh8182	intergenic	79.0217	MRPL9	1459	TRUE	444	58.9796	4660.67	0.0227487	enh8182-MRPL9
chr1	151735000	151740000	5001	*	chr1	151730000	151735000	5001	*	enh8183	promoter	111.718	MRPL9	1459	TRUE	444	220.738	24660.3	0.120367	enh8183-MRPL9
chr1	151750000	151755000	5001	*	chr1	151730000	151735000	5001	*	enh8184	genic	66.4172	MRPL9	1459	TRUE	444	101.994	6774.14	0.0330645	enh8184-MRPL9
chr1	151755000	151760000	5001	*	chr1	151730000	151735000	5001	*	enh8185	genic	81.483	MRPL9	1459	TRUE	444	77.4591	6311.6	0.0308069	enh8185-MRPL9
chr1	151760000	151765000	5001	*	chr1	151730000	151735000	5001	*	enh8186	promoter	109.763	MRPL9	1459	TRUE	444	82.2285	9025.67	0.0440542	enh8186-MRPL9
chr1	151735000	151740000	5001	*	chr1	151735000	151740000	5001	*	enh8183	promoter	111.718	OAZ3	34.25	TRUE	445	701.05	78319.8	0.284752	enh8183-OAZ3
chr1	151750000	151755000	5001	*	chr1	151735000	151740000	5001	*	enh8184	genic	66.4172	OAZ3	34.25	TRUE	445	141.481	9396.77	0.0341644	enh8184-OAZ3
chr1	151755000	151760000	5001	*	chr1	151735000	151740000	5001	*	enh8185	genic	81.483	OAZ3	34.25	TRUE	445	105.606	8605.06	0.031286	enh8185-OAZ3
chr1	151760000	151765000	5001	*	chr1	151735000	151740000	5001	*	enh8186	promoter	109.763	OAZ3	34.25	TRUE	445	75.8715	8327.9	0.0302783	enh8186-OAZ3
chr1	151735000	151740000	5001	*	chr1	151745000	151750000	5001	*	enh8183	promoter	111.718	TDRKH	1088.12	TRUE	446	197.864	22104.9	0.09943	enh8183-TDRKH
chr1	151750000	151755000	5001	*	chr1	151745000	151750000	5001	*	enh8184	genic	66.4172	TDRKH	1088.12	TRUE	446	319.658	21230.8	0.0954978	enh8184-TDRKH
chr1	151755000	151760000	5001	*	chr1	151745000	151750000	5001	*	enh8185	genic	81.483	TDRKH	1088.12	TRUE	446	144.097	11741.4	0.052814	enh8185-TDRKH
chr1	151760000	151765000	5001	*	chr1	151745000	151750000	5001	*	enh8186	promoter	109.763	TDRKH	1088.12	TRUE	446	106.729	11714.9	0.0526948	enh8186-TDRKH
chr1	151735000	151740000	5001	*	chr1	151770000	151775000	5001	*	enh8183	promoter	111.718	LINGO4	55.625	TRUE	447	76.0096	8491.63	0.0332951	enh8183-LINGO4
chr1	151750000	151755000	5001	*	chr1	151770000	151775000	5001	*	enh8184	genic	66.4172	LINGO4	55.625	TRUE	447	98.9621	6572.79	0.0257715	enh8184-LINGO4
chr1	151755000	151760000	5001	*	chr1	151770000	151775000	5001	*	enh8185	genic	81.483	LINGO4	55.625	TRUE	447	112.593	9174.39	0.0359722	enh8185-LINGO4
chr1	151760000	151765000	5001	*	chr1	151770000	151775000	5001	*	enh8186	promoter	109.763	LINGO4	55.625	TRUE	447	139.631	15326.3	0.0600935	enh8186-LINGO4
chr1	151770000	151775000	5001	*	chr1	151770000	151775000	5001	*	enh8187	intergenic	60.5265	LINGO4	55.625	TRUE	447	963.406	58311.6	0.228636	enh8187-LINGO4
chr1	151780000	151785000	5001	*	chr1	151770000	151775000	5001	*	enh8188	genic	64.3204	LINGO4	55.625	TRUE	447	212.817	13688.5	0.0536717	enh8188-LINGO4
chr1	151785000	151790000	5001	*	chr1	151770000	151775000	5001	*	enh8189	genic	67.8278	LINGO4	55.625	TRUE	447	145.636	9878.15	0.0387316	enh8189-LINGO4
chr1	151800000	151805000	5001	*	chr1	151770000	151775000	5001	*	enh8190	genic	76.5579	LINGO4	55.625	TRUE	447	85.5608	6550.36	0.0256835	enh8190-LINGO4
chr1	151735000	151740000	5001	*	chr1	151775000	151780000	5001	*	enh8183	promoter	111.718	RORC	342	TRUE	448	59.5244	6649.93	0.0280521	enh8183-RORC
chr1	151750000	151755000	5001	*	chr1	151775000	151780000	5001	*	enh8184	genic	66.4172	RORC	342	TRUE	448	76.6598	5091.53	0.0214781	enh8184-RORC
chr1	151755000	151760000	5001	*	chr1	151775000	151780000	5001	*	enh8185	genic	81.483	RORC	342	TRUE	448	91.9881	7495.46	0.0316188	enh8185-RORC
chr1	151760000	151765000	5001	*	chr1	151775000	151780000	5001	*	enh8186	promoter	109.763	RORC	342	TRUE	448	123.406	13545.4	0.05714	enh8186-RORC
chr1	151770000	151775000	5001	*	chr1	151775000	151780000	5001	*	enh8187	intergenic	60.5265	RORC	342	TRUE	448	387.349	23444.9	0.0989	enh8187-RORC
chr1	151780000	151785000	5001	*	chr1	151775000	151780000	5001	*	enh8188	genic	64.3204	RORC	342	TRUE	448	326.395	20993.9	0.0885604	enh8188-RORC
chr1	151785000	151790000	5001	*	chr1	151775000	151780000	5001	*	enh8189	genic	67.8278	RORC	342	TRUE	448	187.646	12727.6	0.0536901	enh8189-RORC
chr1	151800000	151805000	5001	*	chr1	151775000	151780000	5001	*	enh8190	genic	76.5579	RORC	342	TRUE	448	82.7464	6334.89	0.0267231	enh8190-RORC
chr1	151805000	151810000	5001	*	chr1	151775000	151780000	5001	*	enh8191	intergenic	73.7714	RORC	342	TRUE	448	68.585	5059.61	0.0213435	enh8191-RORC
chr1	151810000	151815000	5001	*	chr1	151775000	151780000	5001	*	enh8192	promoter	76.5469	RORC	342	TRUE	448	69.1002	5289.4	0.0223128	enh8192-RORC
chr1	151800000	151805000	5001	*	chr1	151810000	151815000	5001	*	enh8190	genic	76.5579	C2CD4D	157.875	TRUE	449	114.177	8741.19	0.0270642	enh8190-C2CD4D
chr1	151805000	151810000	5001	*	chr1	151810000	151815000	5001	*	enh8191	intergenic	73.7714	C2CD4D	157.875	TRUE	449	304.989	22499.5	0.0696621	enh8191-C2CD4D
chr1	151810000	151815000	5001	*	chr1	151810000	151815000	5001	*	enh8192	promoter	76.5469	C2CD4D	157.875	TRUE	449	906.158	69363.6	0.214761	enh8192-C2CD4D
chr1	151815000	151820000	5001	*	chr1	151810000	151815000	5001	*	enh8193	genic	58.0492	C2CD4D	157.875	TRUE	449	384.399	22314	0.069088	enh8193-C2CD4D
chr1	151815000	151820000	5001	*	chr1	151810000	151815000	5001	*	enh8194	intergenic	74.6357	C2CD4D	157.875	TRUE	449	384.399	28689.9	0.0888287	enh8194-C2CD4D
chr1	151825000	151830000	5001	*	chr1	151810000	151815000	5001	*	enh8195	intergenic	70.3756	C2CD4D	157.875	TRUE	449	144.618	10177.6	0.0315114	enh8195-C2CD4D
chr1	151800000	151805000	5001	*	chr1	151810000	151815000	5001	*	enh8190	genic	76.5579	LOC100132111	245.625	TRUE	450	114.177	8741.19	0.0270642	enh8190-LOC100132111
chr1	151805000	151810000	5001	*	chr1	151810000	151815000	5001	*	enh8191	intergenic	73.7714	LOC100132111	245.625	TRUE	450	304.989	22499.5	0.0696621	enh8191-LOC100132111
chr1	151810000	151815000	5001	*	chr1	151810000	151815000	5001	*	enh8192	promoter	76.5469	LOC100132111	245.625	TRUE	450	906.158	69363.6	0.214761	enh8192-LOC100132111
chr1	151815000	151820000	5001	*	chr1	151810000	151815000	5001	*	enh8193	genic	58.0492	LOC100132111	245.625	TRUE	450	384.399	22314	0.069088	enh8193-LOC100132111
chr1	151815000	151820000	5001	*	chr1	151810000	151815000	5001	*	enh8194	intergenic	74.6357	LOC100132111	245.625	TRUE	450	384.399	28689.9	0.0888287	enh8194-LOC100132111
chr1	151825000	151830000	5001	*	chr1	151810000	151815000	5001	*	enh8195	intergenic	70.3756	LOC100132111	245.625	TRUE	450	144.618	10177.6	0.0315114	enh8195-LOC100132111
chr1	151800000	151805000	5001	*	chr1	151815000	151820000	5001	*	enh8190	genic	76.5579	THEM5	63.875	TRUE	451	95.9771	7347.81	0.0210884	enh8190-THEM5
chr1	151805000	151810000	5001	*	chr1	151815000	151820000	5001	*	enh8191	intergenic	73.7714	THEM5	63.875	TRUE	451	143.948	10619.2	0.0304775	enh8191-THEM5
chr1	151810000	151815000	5001	*	chr1	151815000	151820000	5001	*	enh8192	promoter	76.5469	THEM5	63.875	TRUE	451	384.399	29424.6	0.0844493	enh8192-THEM5
chr1	151815000	151820000	5001	*	chr1	151815000	151820000	5001	*	enh8193	genic	58.0492	THEM5	63.875	TRUE	451	764.09	44354.8	0.127299	enh8193-THEM5
chr1	151815000	151820000	5001	*	chr1	151815000	151820000	5001	*	enh8194	intergenic	74.6357	THEM5	63.875	TRUE	451	764.09	57028.4	0.163673	enh8194-THEM5
chr1	151825000	151830000	5001	*	chr1	151815000	151820000	5001	*	enh8195	intergenic	70.3756	THEM5	63.875	TRUE	451	203.408	14315	0.0410844	enh8195-THEM5
chr1	151830000	151835000	5001	*	chr1	151815000	151820000	5001	*	enh8196	intergenic	72.3449	THEM5	63.875	TRUE	451	122.78	8882.47	0.0254929	enh8196-THEM5
chr1	151830000	151835000	5001	*	chr1	151815000	151820000	5001	*	enh8197	intergenic	82.4467	THEM5	63.875	TRUE	451	122.78	10122.8	0.0290526	enh8197-THEM5
chr1	151825000	151830000	5001	*	chr1	151840000	151845000	5001	*	enh8195	intergenic	70.3756	THEM4	2039	TRUE	452	100.09	7043.91	0.0230817	enh8195-THEM4
chr1	151830000	151835000	5001	*	chr1	151840000	151845000	5001	*	enh8196	intergenic	72.3449	THEM4	2039	TRUE	452	138.195	9997.72	0.0327608	enh8196-THEM4
chr1	151830000	151835000	5001	*	chr1	151840000	151845000	5001	*	enh8197	intergenic	82.4467	THEM4	2039	TRUE	452	138.195	11393.7	0.0373353	enh8197-THEM4
chr1	151840000	151845000	5001	*	chr1	151840000	151845000	5001	*	enh8198	intergenic	104.321	THEM4	2039	TRUE	452	679.538	70890.1	0.232295	enh8198-THEM4
chr1	151845000	151850000	5001	*	chr1	151840000	151845000	5001	*	enh8199	genic	73.0066	THEM4	2039	TRUE	452	328.508	23983.3	0.078589	enh8199-THEM4
chr1	151940000	151945000	5001	*	chr1	151955000	151960000	5001	*	enh8211	intergenic	68.4863	S100A10	1724.75	TRUE	453	175.138	11994.6	0.0378277	enh8211-S100A10
chr1	151945000	151950000	5001	*	chr1	151955000	151960000	5001	*	enh8212	intergenic	79.4787	S100A10	1724.75	TRUE	453	190.014	15102.1	0.0476278	enh8212-S100A10
chr1	151955000	151960000	5001	*	chr1	151955000	151960000	5001	*	enh8213	genic	82.5408	S100A10	1724.75	TRUE	453	916.362	75637.3	0.23854	enh8213-S100A10
chr1	151960000	151965000	5001	*	chr1	151955000	151960000	5001	*	enh8214	genic	97.9339	S100A10	1724.75	TRUE	453	386.264	37828.3	0.1193	enh8214-S100A10
chr1	151965000	151970000	5001	*	chr1	151955000	151960000	5001	*	enh8215	promoter	117.489	S100A10	1724.75	TRUE	453	129.555	15221.3	0.0480038	enh8215-S100A10
chr1	151970000	151975000	5001	*	chr1	151955000	151960000	5001	*	enh8216	intergenic	111.497	S100A10	1724.75	TRUE	453	104.789	11683.7	0.0368472	enh8216-S100A10
chr1	151965000	151970000	5001	*	chr1	151990000	151995000	5001	*	enh8215	promoter	117.489	NBPF18P	47.125	TRUE	454	61.2329	7194.19	0.0234519	enh8215-NBPF18P
chr1	151970000	151975000	5001	*	chr1	151990000	151995000	5001	*	enh8216	intergenic	111.497	NBPF18P	47.125	TRUE	454	61.3572	6841.13	0.022301	enh8216-NBPF18P
chr1	151985000	151990000	5001	*	chr1	151990000	151995000	5001	*	enh8217	intergenic	72.0335	NBPF18P	47.125	TRUE	454	349.124	25148.6	0.0819804	enh8217-NBPF18P
chr1	151985000	151990000	5001	*	chr1	151990000	151995000	5001	*	enh8218	intergenic	62.8751	NBPF18P	47.125	TRUE	454	349.124	21951.2	0.0715574	enh8218-NBPF18P
chr1	151990000	151995000	5001	*	chr1	151990000	151995000	5001	*	enh8219	genic	59.6998	NBPF18P	47.125	TRUE	454	1019.68	60874.9	0.198442	enh8219-NBPF18P
chr1	152000000	152005000	5001	*	chr1	151990000	151995000	5001	*	enh8220	intergenic	97.3378	NBPF18P	47.125	TRUE	454	240.614	23420.8	0.0763481	enh8220-NBPF18P
chr1	152005000	152010000	5001	*	chr1	151990000	151995000	5001	*	enh8221	genic	109.643	NBPF18P	47.125	TRUE	454	76.6327	8402.21	0.0273899	enh8221-NBPF18P
chr1	152005000	152010000	5001	*	chr1	151990000	151995000	5001	*	enh8222	promoter	152.333	NBPF18P	47.125	TRUE	454	76.6327	11673.7	0.0380543	enh8222-NBPF18P
chr1	151965000	151970000	5001	*	chr1	152000000	152005000	5001	*	enh8215	promoter	117.489	S100A11	6364.88	TRUE	455	61.3205	7204.48	0.0212553	enh8215-S100A11
chr1	151970000	151975000	5001	*	chr1	152000000	152005000	5001	*	enh8216	intergenic	111.497	S100A11	6364.88	TRUE	455	61.2229	6826.16	0.0201392	enh8216-S100A11
chr1	151985000	151990000	5001	*	chr1	152000000	152005000	5001	*	enh8217	intergenic	72.0335	S100A11	6364.88	TRUE	455	136.519	9833.97	0.029013	enh8217-S100A11
chr1	151985000	151990000	5001	*	chr1	152000000	152005000	5001	*	enh8218	intergenic	62.8751	S100A11	6364.88	TRUE	455	136.519	8583.67	0.0253243	enh8218-S100A11
chr1	151990000	151995000	5001	*	chr1	152000000	152005000	5001	*	enh8219	genic	59.6998	S100A11	6364.88	TRUE	455	240.614	14364.6	0.0423797	enh8219-S100A11
chr1	152000000	152005000	5001	*	chr1	152000000	152005000	5001	*	enh8220	intergenic	97.3378	S100A11	6364.88	TRUE	455	649.935	63263.2	0.186645	enh8220-S100A11
chr1	152005000	152010000	5001	*	chr1	152000000	152005000	5001	*	enh8221	genic	109.643	S100A11	6364.88	TRUE	455	304.555	33392.2	0.0985166	enh8221-S100A11
chr1	152005000	152010000	5001	*	chr1	152000000	152005000	5001	*	enh8222	promoter	152.333	S100A11	6364.88	TRUE	455	304.555	46393.7	0.136875	enh8222-S100A11
chr1	152020000	152025000	5001	*	chr1	152000000	152005000	5001	*	enh8223	intergenic	137.119	S100A11	6364.88	TRUE	455	65.416	8969.76	0.0264634	enh8223-S100A11
chr1	152005000	152010000	5001	*	chr1	152050000	152055000	5001	*	enh8221	genic	109.643	LOC100131107	19.375	TRUE	456	23.3552	2560.72	0.0216287	enh8221-LOC100131107
chr1	152005000	152010000	5001	*	chr1	152050000	152055000	5001	*	enh8222	promoter	152.333	LOC100131107	19.375	TRUE	456	23.3552	3557.76	0.03005	enh8222-LOC100131107
chr1	152020000	152025000	5001	*	chr1	152050000	152055000	5001	*	enh8223	intergenic	137.119	LOC100131107	19.375	TRUE	456	57.3315	7861.23	0.0663985	enh8223-LOC100131107
chr1	152035000	152040000	5001	*	chr1	152050000	152055000	5001	*	enh8224	intergenic	62.2805	LOC100131107	19.375	TRUE	456	125.961	7844.94	0.0662609	enh8224-LOC100131107
chr1	152080000	152085000	5001	*	chr1	152050000	152055000	5001	*	enh8225	genic	88.8698	LOC100131107	19.375	TRUE	456	47.8042	4248.35	0.035883	enh8225-LOC100131107
chr1	152080000	152085000	5001	*	chr1	152050000	152055000	5001	*	enh8226	genic	104.425	LOC100131107	19.375	TRUE	456	47.8042	4991.97	0.0421638	enh8226-LOC100131107
chr1	152090000	152095000	5001	*	chr1	152050000	152055000	5001	*	enh8227	intergenic	62.0376	LOC100131107	19.375	TRUE	456	48.4748	3007.26	0.0254003	enh8227-LOC100131107
chr1	152100000	152105000	5001	*	chr1	152050000	152055000	5001	*	enh8228	intergenic	61.5607	LOC100131107	19.375	TRUE	456	56.8548	3500.02	0.0295623	enh8228-LOC100131107
chr1	152110000	152115000	5001	*	chr1	152050000	152055000	5001	*	enh8229	intergenic	63.9543	LOC100131107	19.375	TRUE	456	42.9945	2749.68	0.0232247	enh8229-LOC100131107
chr1	152130000	152135000	5001	*	chr1	152050000	152055000	5001	*	enh8230	intergenic	84.3089	LOC100131107	19.375	TRUE	456	38.4907	3245.11	0.0274093	enh8230-LOC100131107
chr1	152135000	152140000	5001	*	chr1	152050000	152055000	5001	*	enh8231	intergenic	80.4422	LOC100131107	19.375	TRUE	456	40.7957	3281.69	0.0277183	enh8231-LOC100131107
chr1	152150000	152155000	5001	*	chr1	152050000	152055000	5001	*	enh8234	intergenic	61.204	LOC100131107	19.375	TRUE	456	46.1079	2821.99	0.0238355	enh8234-LOC100131107
chr1	152155000	152160000	5001	*	chr1	152050000	152055000	5001	*	enh8235	intergenic	67.7251	LOC100131107	19.375	TRUE	456	41.2341	2792.59	0.0235871	enh8235-LOC100131107
chr1	152160000	152165000	5001	*	chr1	152050000	152055000	5001	*	enh8236	intergenic	88.8877	LOC100131107	19.375	TRUE	456	32.7041	2907	0.0245535	enh8236-LOC100131107
chr1	152020000	152025000	5001	*	chr1	152055000	152060000	5001	*	enh8223	intergenic	137.119	TCHHL1	27.875	TRUE	457	42.1335	5777.29	0.0487827	enh8223-TCHHL1
chr1	152035000	152040000	5001	*	chr1	152055000	152060000	5001	*	enh8224	intergenic	62.2805	TCHHL1	27.875	TRUE	457	114.786	7148.95	0.0603648	enh8224-TCHHL1
chr1	152080000	152085000	5001	*	chr1	152055000	152060000	5001	*	enh8225	genic	88.8698	TCHHL1	27.875	TRUE	457	75.0788	6672.24	0.0563395	enh8225-TCHHL1
chr1	152080000	152085000	5001	*	chr1	152055000	152060000	5001	*	enh8226	genic	104.425	TCHHL1	27.875	TRUE	457	75.0788	7840.14	0.0662011	enh8226-TCHHL1
chr1	152090000	152095000	5001	*	chr1	152055000	152060000	5001	*	enh8227	intergenic	62.0376	TCHHL1	27.875	TRUE	457	57.192	3548.05	0.0299593	enh8227-TCHHL1
chr1	152100000	152105000	5001	*	chr1	152055000	152060000	5001	*	enh8228	intergenic	61.5607	TCHHL1	27.875	TRUE	457	64.4989	3970.6	0.0335272	enh8228-TCHHL1
chr1	152110000	152115000	5001	*	chr1	152055000	152060000	5001	*	enh8229	intergenic	63.9543	TCHHL1	27.875	TRUE	457	38.9092	2488.41	0.0210118	enh8229-TCHHL1
chr1	152135000	152140000	5001	*	chr1	152055000	152060000	5001	*	enh8231	intergenic	80.4422	TCHHL1	27.875	TRUE	457	31.4147	2527.07	0.0213382	enh8231-TCHHL1
chr1	152155000	152160000	5001	*	chr1	152055000	152060000	5001	*	enh8235	intergenic	67.7251	TCHHL1	27.875	TRUE	457	39.3125	2662.44	0.0224813	enh8235-TCHHL1
chr1	152160000	152165000	5001	*	chr1	152055000	152060000	5001	*	enh8236	intergenic	88.8877	TCHHL1	27.875	TRUE	457	30.3373	2696.61	0.0227699	enh8236-TCHHL1
chr1	152005000	152010000	5001	*	chr1	152075000	152080000	5001	*	enh8222	promoter	152.333	TCHH	846.25	TRUE	458	27.8675	4245.13	0.023552	enh8222-TCHH
chr1	152020000	152025000	5001	*	chr1	152075000	152080000	5001	*	enh8223	intergenic	137.119	TCHH	846.25	TRUE	458	63.5219	8710.04	0.0483234	enh8223-TCHH
chr1	152035000	152040000	5001	*	chr1	152075000	152080000	5001	*	enh8224	intergenic	62.2805	TCHH	846.25	TRUE	458	82.817	5157.89	0.028616	enh8224-TCHH
chr1	152080000	152085000	5001	*	chr1	152075000	152080000	5001	*	enh8225	genic	88.8698	TCHH	846.25	TRUE	458	273.705	24324.1	0.13495	enh8225-TCHH
chr1	152080000	152085000	5001	*	chr1	152075000	152080000	5001	*	enh8226	genic	104.425	TCHH	846.25	TRUE	458	273.705	28581.8	0.158572	enh8226-TCHH
chr1	152090000	152095000	5001	*	chr1	152075000	152080000	5001	*	enh8227	intergenic	62.0376	TCHH	846.25	TRUE	458	87.3803	5420.86	0.030075	enh8227-TCHH
chr1	152100000	152105000	5001	*	chr1	152075000	152080000	5001	*	enh8228	intergenic	61.5607	TCHH	846.25	TRUE	458	76.3193	4698.27	0.026066	enh8228-TCHH
chr1	152110000	152115000	5001	*	chr1	152075000	152080000	5001	*	enh8229	intergenic	63.9543	TCHH	846.25	TRUE	458	59.7751	3822.87	0.0212093	enh8229-TCHH
chr1	152130000	152135000	5001	*	chr1	152075000	152080000	5001	*	enh8230	intergenic	84.3089	TCHH	846.25	TRUE	458	44.796	3776.71	0.0209532	enh8230-TCHH
chr1	152020000	152025000	5001	*	chr1	152125000	152130000	5001	*	enh8223	intergenic	137.119	RPTN	64.25	TRUE	459	55.57	7619.7	0.0392455	enh8223-RPTN
chr1	152080000	152085000	5001	*	chr1	152125000	152130000	5001	*	enh8225	genic	88.8698	RPTN	64.25	TRUE	459	52.6374	4677.88	0.0240936	enh8225-RPTN
chr1	152080000	152085000	5001	*	chr1	152125000	152130000	5001	*	enh8226	genic	104.425	RPTN	64.25	TRUE	459	52.6374	5496.68	0.0283109	enh8226-RPTN
chr1	152100000	152105000	5001	*	chr1	152125000	152130000	5001	*	enh8228	intergenic	61.5607	RPTN	64.25	TRUE	459	65.8509	4053.82	0.0208794	enh8228-RPTN
chr1	152110000	152115000	5001	*	chr1	152125000	152130000	5001	*	enh8229	intergenic	63.9543	RPTN	64.25	TRUE	459	102.114	6530.66	0.0336364	enh8229-RPTN
chr1	152130000	152135000	5001	*	chr1	152125000	152130000	5001	*	enh8230	intergenic	84.3089	RPTN	64.25	TRUE	459	367.336	30969.7	0.159511	enh8230-RPTN
chr1	152135000	152140000	5001	*	chr1	152125000	152130000	5001	*	enh8231	intergenic	80.4422	RPTN	64.25	TRUE	459	198.003	15927.8	0.0820367	enh8231-RPTN
chr1	152140000	152145000	5001	*	chr1	152125000	152130000	5001	*	enh8232	intergenic	60.0587	RPTN	64.25	TRUE	459	122.778	7373.89	0.0379795	enh8232-RPTN
chr1	152140000	152145000	5001	*	chr1	152125000	152130000	5001	*	enh8233	intergenic	79.0791	RPTN	64.25	TRUE	459	122.778	9709.17	0.0500075	enh8233-RPTN
chr1	152150000	152155000	5001	*	chr1	152125000	152130000	5001	*	enh8234	intergenic	61.204	RPTN	64.25	TRUE	459	116.18	7110.67	0.0366238	enh8234-RPTN
chr1	152155000	152160000	5001	*	chr1	152125000	152130000	5001	*	enh8235	intergenic	67.7251	RPTN	64.25	TRUE	459	96.5784	6540.78	0.0336885	enh8235-RPTN
chr1	152160000	152165000	5001	*	chr1	152180000	152185000	5001	*	enh8236	intergenic	88.8877	HRNR	183.25	TRUE	460	58.1426	5168.16	0.0456904	enh8236-HRNR
chr1	152170000	152175000	5001	*	chr1	152180000	152185000	5001	*	enh8237	intergenic	57.7119	HRNR	183.25	TRUE	460	152.226	8785.23	0.0776679	enh8237-HRNR
chr1	152185000	152190000	5001	*	chr1	152180000	152185000	5001	*	enh8238	genic	73.1952	HRNR	183.25	TRUE	460	232.27	17001	0.150302	enh8238-HRNR
chr1	152185000	152190000	5001	*	chr1	152180000	152185000	5001	*	enh8239	genic	70.6357	HRNR	183.25	TRUE	460	232.27	16406.5	0.145046	enh8239-HRNR
chr1	152195000	152200000	5001	*	chr1	152180000	152185000	5001	*	enh8240	promoter	57.0154	HRNR	183.25	TRUE	460	64.6279	3684.79	0.0325762	enh8240-HRNR
chr1	152410000	152415000	5001	*	chr1	152180000	152185000	5001	*	enh8242	intergenic	72.339	HRNR	183.25	TRUE	460	45.9191	3321.74	0.0293666	enh8242-HRNR
chr1	152430000	152435000	5001	*	chr1	152180000	152185000	5001	*	enh8243	intergenic	68.2961	HRNR	183.25	TRUE	460	37.2713	2545.48	0.022504	enh8243-HRNR
chr1	152430000	152435000	5001	*	chr1	152180000	152185000	5001	*	enh8244	intergenic	78.6908	HRNR	183.25	TRUE	460	37.2713	2932.91	0.0259291	enh8244-HRNR
chr1	152430000	152435000	5001	*	chr1	152180000	152185000	5001	*	enh8245	intergenic	64.0622	HRNR	183.25	TRUE	460	37.2713	2387.68	0.0211089	enh8245-HRNR
chr1	152080000	152085000	5001	*	chr1	152270000	152275000	5001	*	enh8225	genic	88.8698	FLG	127.25	TRUE	461	13.2641	1178.78	0.0247038	enh8225-FLG
chr1	152080000	152085000	5001	*	chr1	152270000	152275000	5001	*	enh8226	genic	104.425	FLG	127.25	TRUE	461	13.2641	1385.11	0.0290279	enh8226-FLG
chr1	152160000	152165000	5001	*	chr1	152270000	152275000	5001	*	enh8236	intergenic	88.8877	FLG	127.25	TRUE	461	15.4509	1373.4	0.0287824	enh8236-FLG
chr1	152170000	152175000	5001	*	chr1	152270000	152275000	5001	*	enh8237	intergenic	57.7119	FLG	127.25	TRUE	461	25.8448	1491.55	0.0312586	enh8237-FLG
chr1	152185000	152190000	5001	*	chr1	152270000	152275000	5001	*	enh8238	genic	73.1952	FLG	127.25	TRUE	461	41.9405	3069.84	0.0643351	enh8238-FLG
chr1	152185000	152190000	5001	*	chr1	152270000	152275000	5001	*	enh8239	genic	70.6357	FLG	127.25	TRUE	461	41.9405	2962.5	0.0620854	enh8239-FLG
chr1	152195000	152200000	5001	*	chr1	152270000	152275000	5001	*	enh8240	promoter	57.0154	FLG	127.25	TRUE	461	43.7165	2492.51	0.0522359	enh8240-FLG
chr1	152315000	152320000	5001	*	chr1	152270000	152275000	5001	*	enh8241	genic	58.8515	FLG	127.25	TRUE	461	49.8815	2935.6	0.0615217	enh8241-FLG
chr1	152430000	152435000	5001	*	chr1	152270000	152275000	5001	*	enh8244	intergenic	78.6908	FLG	127.25	TRUE	461	13.1491	1034.72	0.0216846	enh8244-FLG
chr1	152450000	152455000	5001	*	chr1	152270000	152275000	5001	*	enh8247	intergenic	69.9968	FLG	127.25	TRUE	461	19.9048	1393.27	0.0291989	enh8247-FLG
chr1	152515000	152520000	5001	*	chr1	152270000	152275000	5001	*	enh8250	intergenic	59.648	FLG	127.25	TRUE	461	23.4913	1401.21	0.0293652	enh8250-FLG
chr1	152020000	152025000	5001	*	chr1	152285000	152290000	5001	*	enh8223	intergenic	137.119	FLG-AS1	224.625	TRUE	462	9.00023	1234.1	0.0257954	enh8223-FLG-AS1
chr1	152160000	152165000	5001	*	chr1	152285000	152290000	5001	*	enh8236	intergenic	88.8877	FLG-AS1	224.625	TRUE	462	13.4874	1198.86	0.0250588	enh8236-FLG-AS1
chr1	152185000	152190000	5001	*	chr1	152285000	152290000	5001	*	enh8238	genic	73.1952	FLG-AS1	224.625	TRUE	462	32.466	2376.36	0.049671	enh8238-FLG-AS1
chr1	152185000	152190000	5001	*	chr1	152285000	152290000	5001	*	enh8239	genic	70.6357	FLG-AS1	224.625	TRUE	462	32.466	2293.26	0.0479341	enh8239-FLG-AS1
chr1	152195000	152200000	5001	*	chr1	152285000	152290000	5001	*	enh8240	promoter	57.0154	FLG-AS1	224.625	TRUE	462	28.6207	1631.82	0.0341086	enh8240-FLG-AS1
chr1	152315000	152320000	5001	*	chr1	152285000	152290000	5001	*	enh8241	genic	58.8515	FLG-AS1	224.625	TRUE	462	66.4595	3911.24	0.0817534	enh8241-FLG-AS1
chr1	152410000	152415000	5001	*	chr1	152285000	152290000	5001	*	enh8242	intergenic	72.339	FLG-AS1	224.625	TRUE	462	21.0722	1524.34	0.031862	enh8242-FLG-AS1
chr1	152430000	152435000	5001	*	chr1	152285000	152290000	5001	*	enh8244	intergenic	78.6908	FLG-AS1	224.625	TRUE	462	12.5216	985.332	0.0205956	enh8244-FLG-AS1
chr1	152160000	152165000	5001	*	chr1	152320000	152325000	5001	*	enh8236	intergenic	88.8877	FLG2	66.25	TRUE	463	41.0086	3645.17	0.0508591	enh8236-FLG2
chr1	152170000	152175000	5001	*	chr1	152320000	152325000	5001	*	enh8237	intergenic	57.7119	FLG2	66.25	TRUE	463	32.3951	1869.58	0.0260853	enh8237-FLG2
chr1	152185000	152190000	5001	*	chr1	152320000	152325000	5001	*	enh8238	genic	73.1952	FLG2	66.25	TRUE	463	39.7606	2910.29	0.0406057	enh8238-FLG2
chr1	152185000	152190000	5001	*	chr1	152320000	152325000	5001	*	enh8239	genic	70.6357	FLG2	66.25	TRUE	463	39.7606	2808.52	0.0391858	enh8239-FLG2
chr1	152195000	152200000	5001	*	chr1	152320000	152325000	5001	*	enh8240	promoter	57.0154	FLG2	66.25	TRUE	463	28.132	1603.96	0.0223792	enh8240-FLG2
chr1	152315000	152320000	5001	*	chr1	152320000	152325000	5001	*	enh8241	genic	58.8515	FLG2	66.25	TRUE	463	234.629	13808.2	0.192659	enh8241-FLG2
chr1	152410000	152415000	5001	*	chr1	152320000	152325000	5001	*	enh8242	intergenic	72.339	FLG2	66.25	TRUE	463	32.885	2378.86	0.033191	enh8242-FLG2
chr1	152430000	152435000	5001	*	chr1	152320000	152325000	5001	*	enh8243	intergenic	68.2961	FLG2	66.25	TRUE	463	24.6156	1681.15	0.0234562	enh8243-FLG2
chr1	152430000	152435000	5001	*	chr1	152320000	152325000	5001	*	enh8244	intergenic	78.6908	FLG2	66.25	TRUE	463	24.6156	1937.02	0.0270262	enh8244-FLG2
chr1	152430000	152435000	5001	*	chr1	152320000	152325000	5001	*	enh8245	intergenic	64.0622	FLG2	66.25	TRUE	463	24.6156	1576.93	0.0220021	enh8245-FLG2
chr1	152515000	152520000	5001	*	chr1	152320000	152325000	5001	*	enh8250	intergenic	59.648	FLG2	66.25	TRUE	463	24.4416	1457.89	0.0203412	enh8250-FLG2
chr1	152160000	152165000	5001	*	chr1	152380000	152385000	5001	*	enh8236	intergenic	88.8877	CRNN	30.5	TRUE	464	23.2981	2070.92	0.0330606	enh8236-CRNN
chr1	152170000	152175000	5001	*	chr1	152380000	152385000	5001	*	enh8237	intergenic	57.7119	CRNN	30.5	TRUE	464	30.4989	1760.15	0.0280995	enh8237-CRNN
chr1	152185000	152190000	5001	*	chr1	152380000	152385000	5001	*	enh8238	genic	73.1952	CRNN	30.5	TRUE	464	42.1302	3083.73	0.0492295	enh8238-CRNN
chr1	152185000	152190000	5001	*	chr1	152380000	152385000	5001	*	enh8239	genic	70.6357	CRNN	30.5	TRUE	464	42.1302	2975.9	0.047508	enh8239-CRNN
chr1	152195000	152200000	5001	*	chr1	152380000	152385000	5001	*	enh8240	promoter	57.0154	CRNN	30.5	TRUE	464	24.2443	1382.3	0.0220674	enh8240-CRNN
chr1	152315000	152320000	5001	*	chr1	152380000	152385000	5001	*	enh8241	genic	58.8515	CRNN	30.5	TRUE	464	28.7767	1693.55	0.0270363	enh8241-CRNN
chr1	152410000	152415000	5001	*	chr1	152380000	152385000	5001	*	enh8242	intergenic	72.339	CRNN	30.5	TRUE	464	62.031	4487.26	0.0716358	enh8242-CRNN
chr1	152430000	152435000	5001	*	chr1	152380000	152385000	5001	*	enh8243	intergenic	68.2961	CRNN	30.5	TRUE	464	34.9405	2386.3	0.0380954	enh8243-CRNN
chr1	152430000	152435000	5001	*	chr1	152380000	152385000	5001	*	enh8244	intergenic	78.6908	CRNN	30.5	TRUE	464	34.9405	2749.49	0.0438936	enh8244-CRNN
chr1	152430000	152435000	5001	*	chr1	152380000	152385000	5001	*	enh8245	intergenic	64.0622	CRNN	30.5	TRUE	464	34.9405	2238.36	0.0357338	enh8245-CRNN
chr1	152445000	152450000	5001	*	chr1	152380000	152385000	5001	*	enh8246	intergenic	61.301	CRNN	30.5	TRUE	464	25.3648	1554.89	0.0248226	enh8246-CRNN
chr1	152170000	152175000	5001	*	chr1	152480000	152485000	5001	*	enh8237	intergenic	57.7119	LCE5A	12.75	TRUE	465	29.2417	1687.59	0.0241864	enh8237-LCE5A
chr1	152185000	152190000	5001	*	chr1	152480000	152485000	5001	*	enh8238	genic	73.1952	LCE5A	12.75	TRUE	465	20.5928	1507.3	0.0216023	enh8238-LCE5A
chr1	152185000	152190000	5001	*	chr1	152480000	152485000	5001	*	enh8239	genic	70.6357	LCE5A	12.75	TRUE	465	20.5928	1454.59	0.0208469	enh8239-LCE5A
chr1	152410000	152415000	5001	*	chr1	152480000	152485000	5001	*	enh8242	intergenic	72.339	LCE5A	12.75	TRUE	465	24.1613	1747.81	0.0250493	enh8242-LCE5A
chr1	152430000	152435000	5001	*	chr1	152480000	152485000	5001	*	enh8243	intergenic	68.2961	LCE5A	12.75	TRUE	465	27.2189	1858.94	0.0266421	enh8243-LCE5A
chr1	152430000	152435000	5001	*	chr1	152480000	152485000	5001	*	enh8244	intergenic	78.6908	LCE5A	12.75	TRUE	465	27.2189	2141.88	0.0306971	enh8244-LCE5A
chr1	152430000	152435000	5001	*	chr1	152480000	152485000	5001	*	enh8245	intergenic	64.0622	LCE5A	12.75	TRUE	465	27.2189	1743.7	0.0249905	enh8245-LCE5A
chr1	152445000	152450000	5001	*	chr1	152480000	152485000	5001	*	enh8246	intergenic	61.301	LCE5A	12.75	TRUE	465	40.9824	2512.26	0.0360054	enh8246-LCE5A
chr1	152450000	152455000	5001	*	chr1	152480000	152485000	5001	*	enh8247	intergenic	69.9968	LCE5A	12.75	TRUE	465	60.4312	4229.99	0.0606236	enh8247-LCE5A
chr1	152455000	152460000	5001	*	chr1	152480000	152485000	5001	*	enh8248	intergenic	55.0677	LCE5A	12.75	TRUE	465	65.4006	3601.46	0.0516156	enh8248-LCE5A
chr1	152490000	152495000	5001	*	chr1	152480000	152485000	5001	*	enh8249	intergenic	59.844	LCE5A	12.75	TRUE	465	149.519	8947.82	0.128239	enh8249-LCE5A
chr1	152515000	152520000	5001	*	chr1	152480000	152485000	5001	*	enh8250	intergenic	59.648	LCE5A	12.75	TRUE	465	34.8556	2079.07	0.0297969	enh8250-LCE5A
chr1	152185000	152190000	5001	*	chr1	152485000	152490000	5001	*	enh8238	genic	73.1952	CRCT1	14.875	TRUE	466	21.6396	1583.92	0.0220054	enh8238-CRCT1
chr1	152185000	152190000	5001	*	chr1	152485000	152490000	5001	*	enh8239	genic	70.6357	CRCT1	14.875	TRUE	466	21.6396	1528.53	0.0212359	enh8239-CRCT1
chr1	152410000	152415000	5001	*	chr1	152485000	152490000	5001	*	enh8242	intergenic	72.339	CRCT1	14.875	TRUE	466	21.158	1530.54	0.0212639	enh8242-CRCT1
chr1	152430000	152435000	5001	*	chr1	152485000	152490000	5001	*	enh8243	intergenic	68.2961	CRCT1	14.875	TRUE	466	25.4245	1736.39	0.0241237	enh8243-CRCT1
chr1	152430000	152435000	5001	*	chr1	152485000	152490000	5001	*	enh8244	intergenic	78.6908	CRCT1	14.875	TRUE	466	25.4245	2000.67	0.0277954	enh8244-CRCT1
chr1	152430000	152435000	5001	*	chr1	152485000	152490000	5001	*	enh8245	intergenic	64.0622	CRCT1	14.875	TRUE	466	25.4245	1628.75	0.0226283	enh8245-CRCT1
chr1	152445000	152450000	5001	*	chr1	152485000	152490000	5001	*	enh8246	intergenic	61.301	CRCT1	14.875	TRUE	466	41.0149	2514.26	0.0349307	enh8246-CRCT1
chr1	152450000	152455000	5001	*	chr1	152485000	152490000	5001	*	enh8247	intergenic	69.9968	CRCT1	14.875	TRUE	466	48.3834	3386.68	0.0470513	enh8247-CRCT1
chr1	152455000	152460000	5001	*	chr1	152485000	152490000	5001	*	enh8248	intergenic	55.0677	CRCT1	14.875	TRUE	466	46.8823	2581.7	0.0358677	enh8248-CRCT1
chr1	152490000	152495000	5001	*	chr1	152485000	152490000	5001	*	enh8249	intergenic	59.844	CRCT1	14.875	TRUE	466	211.182	12638	0.17558	enh8249-CRCT1
chr1	152515000	152520000	5001	*	chr1	152485000	152490000	5001	*	enh8250	intergenic	59.648	CRCT1	14.875	TRUE	466	56.3499	3361.16	0.0466967	enh8250-CRCT1
chr1	152840000	152845000	5001	*	chr1	152485000	152490000	5001	*	enh8256	intergenic	57.1397	CRCT1	14.875	TRUE	466	25.7745	1472.74	0.0204609	enh8256-CRCT1
chr1	152410000	152415000	5001	*	chr1	152535000	152540000	5001	*	enh8242	intergenic	72.339	LCE3E	16.125	TRUE	467	18.1474	1312.76	0.024575	enh8242-LCE3E
chr1	152445000	152450000	5001	*	chr1	152535000	152540000	5001	*	enh8246	intergenic	61.301	LCE3E	16.125	TRUE	467	24.7352	1516.29	0.0283851	enh8246-LCE3E
chr1	152450000	152455000	5001	*	chr1	152535000	152540000	5001	*	enh8247	intergenic	69.9968	LCE3E	16.125	TRUE	467	21.8842	1531.82	0.0286758	enh8247-LCE3E
chr1	152455000	152460000	5001	*	chr1	152535000	152540000	5001	*	enh8248	intergenic	55.0677	LCE3E	16.125	TRUE	467	25.7033	1415.42	0.0264968	enh8248-LCE3E
chr1	152490000	152495000	5001	*	chr1	152535000	152540000	5001	*	enh8249	intergenic	59.844	LCE3E	16.125	TRUE	467	42.1135	2520.24	0.0471791	enh8249-LCE3E
chr1	152515000	152520000	5001	*	chr1	152535000	152540000	5001	*	enh8250	intergenic	59.648	LCE3E	16.125	TRUE	467	75.5186	4504.53	0.0843252	enh8250-LCE3E
chr1	152595000	152600000	5001	*	chr1	152535000	152540000	5001	*	enh8251	intergenic	68.9055	LCE3E	16.125	TRUE	467	48.102	3314.49	0.0620476	enh8251-LCE3E
chr1	152625000	152630000	5001	*	chr1	152535000	152540000	5001	*	enh8252	intergenic	65.2306	LCE3E	16.125	TRUE	467	25.3741	1655.17	0.0309849	enh8252-LCE3E
chr1	153005000	153010000	5001	*	chr1	152535000	152540000	5001	*	enh8258	genic	70.0766	LCE3E	16.125	TRUE	467	16.9678	1189.05	0.022259	enh8258-LCE3E
chr1	152160000	152165000	5001	*	chr1	152550000	152555000	5001	*	enh8236	intergenic	88.8877	LCE3D	13.75	TRUE	468	13.8154	1228.02	0.0246188	enh8236-LCE3D
chr1	152185000	152190000	5001	*	chr1	152550000	152555000	5001	*	enh8238	genic	73.1952	LCE3D	13.75	TRUE	468	14.3282	1048.75	0.021025	enh8238-LCE3D
chr1	152185000	152190000	5001	*	chr1	152550000	152555000	5001	*	enh8239	genic	70.6357	LCE3D	13.75	TRUE	468	14.3282	1012.08	0.0202899	enh8239-LCE3D
chr1	152450000	152455000	5001	*	chr1	152550000	152555000	5001	*	enh8247	intergenic	69.9968	LCE3D	13.75	TRUE	468	24.0269	1681.81	0.0337163	enh8247-LCE3D
chr1	152455000	152460000	5001	*	chr1	152550000	152555000	5001	*	enh8248	intergenic	55.0677	LCE3D	13.75	TRUE	468	31.042	1709.41	0.0342697	enh8248-LCE3D
chr1	152490000	152495000	5001	*	chr1	152550000	152555000	5001	*	enh8249	intergenic	59.844	LCE3D	13.75	TRUE	468	32.4404	1941.37	0.0389198	enh8249-LCE3D
chr1	152515000	152520000	5001	*	chr1	152550000	152555000	5001	*	enh8250	intergenic	59.648	LCE3D	13.75	TRUE	468	52.2351	3115.72	0.0624629	enh8250-LCE3D
chr1	152595000	152600000	5001	*	chr1	152550000	152555000	5001	*	enh8251	intergenic	68.9055	LCE3D	13.75	TRUE	468	59.4133	4093.9	0.0820732	enh8251-LCE3D
chr1	152625000	152630000	5001	*	chr1	152550000	152555000	5001	*	enh8252	intergenic	65.2306	LCE3D	13.75	TRUE	468	33.6624	2195.82	0.044021	enh8252-LCE3D
chr1	152715000	152720000	5001	*	chr1	152550000	152555000	5001	*	enh8253	intergenic	56.923	LCE3D	13.75	TRUE	468	20.3101	1156.11	0.0231773	enh8253-LCE3D
chr1	153015000	153020000	5001	*	chr1	152550000	152555000	5001	*	enh8260	intergenic	57.0658	LCE3D	13.75	TRUE	468	18.7809	1071.74	0.021486	enh8260-LCE3D
chr1	152170000	152175000	5001	*	chr1	152570000	152575000	5001	*	enh8237	intergenic	57.7119	LCE3C	4.75	TRUE	469	15.3068	883.387	0.0206778	enh8237-LCE3C
chr1	152185000	152190000	5001	*	chr1	152570000	152575000	5001	*	enh8238	genic	73.1952	LCE3C	4.75	TRUE	469	16.7681	1227.35	0.0287289	enh8238-LCE3C
chr1	152185000	152190000	5001	*	chr1	152570000	152575000	5001	*	enh8239	genic	70.6357	LCE3C	4.75	TRUE	469	16.7681	1184.43	0.0277243	enh8239-LCE3C
chr1	152450000	152455000	5001	*	chr1	152570000	152575000	5001	*	enh8247	intergenic	69.9968	LCE3C	4.75	TRUE	469	18.0762	1265.27	0.0296167	enh8247-LCE3C
chr1	152490000	152495000	5001	*	chr1	152570000	152575000	5001	*	enh8249	intergenic	59.844	LCE3C	4.75	TRUE	469	28.6138	1712.36	0.0400819	enh8249-LCE3C
chr1	152515000	152520000	5001	*	chr1	152570000	152575000	5001	*	enh8250	intergenic	59.648	LCE3C	4.75	TRUE	469	35.5553	2120.8	0.0496424	enh8250-LCE3C
chr1	152595000	152600000	5001	*	chr1	152570000	152575000	5001	*	enh8251	intergenic	68.9055	LCE3C	4.75	TRUE	469	48.0094	3308.11	0.0774341	enh8251-LCE3C
chr1	152625000	152630000	5001	*	chr1	152570000	152575000	5001	*	enh8252	intergenic	65.2306	LCE3C	4.75	TRUE	469	31.4382	2050.73	0.0480023	enh8252-LCE3C
chr1	152715000	152720000	5001	*	chr1	152570000	152575000	5001	*	enh8253	intergenic	56.923	LCE3C	4.75	TRUE	469	19.0998	1087.22	0.025449	enh8253-LCE3C
chr1	152770000	152775000	5001	*	chr1	152570000	152575000	5001	*	enh8255	genic	61.3956	LCE3C	4.75	TRUE	469	14.2688	876.04	0.0205058	enh8255-LCE3C
chr1	153200000	153205000	5001	*	chr1	152570000	152575000	5001	*	enh8263	intergenic	83.0141	LCE3C	4.75	TRUE	469	11.3126	939.107	0.021982	enh8263-LCE3C
chr1	152595000	152600000	5001	*	chr1	152625000	152630000	5001	*	enh8251	intergenic	68.9055	LINC00302	7.5	TRUE	470	50.6648	3491.08	0.0329783	enh8251-LINC00302
chr1	152625000	152630000	5001	*	chr1	152625000	152630000	5001	*	enh8252	intergenic	65.2306	LINC00302	7.5	TRUE	470	716.484	46736.6	0.441494	enh8252-LINC00302
chr1	153195000	153200000	5001	*	chr1	152625000	152630000	5001	*	enh8262	intergenic	80.8666	LINC00302	7.5	TRUE	470	44.0383	3561.23	0.0336409	enh8262-LINC00302
chr1	153200000	153205000	5001	*	chr1	152625000	152630000	5001	*	enh8263	intergenic	83.0141	LINC00302	7.5	TRUE	470	31.9202	2649.83	0.0250314	enh8263-LINC00302
chr1	152490000	152495000	5001	*	chr1	152635000	152640000	5001	*	enh8249	intergenic	59.844	LCE2D	13.5	TRUE	471	19.2349	1151.1	0.022114	enh8249-LCE2D
chr1	152595000	152600000	5001	*	chr1	152635000	152640000	5001	*	enh8251	intergenic	68.9055	LCE2D	13.5	TRUE	471	36.1176	2488.7	0.0478111	enh8251-LCE2D
chr1	152625000	152630000	5001	*	chr1	152635000	152640000	5001	*	enh8252	intergenic	65.2306	LCE2D	13.5	TRUE	471	99.7975	6509.84	0.125062	enh8252-LCE2D
chr1	152715000	152720000	5001	*	chr1	152635000	152640000	5001	*	enh8253	intergenic	56.923	LCE2D	13.5	TRUE	471	23.8112	1355.41	0.0260391	enh8253-LCE2D
chr1	152730000	152735000	5001	*	chr1	152635000	152640000	5001	*	enh8254	promoter	54.9163	LCE2D	13.5	TRUE	471	21.1971	1164.07	0.0223632	enh8254-LCE2D
chr1	152770000	152775000	5001	*	chr1	152635000	152640000	5001	*	enh8255	genic	61.3956	LCE2D	13.5	TRUE	471	22.2356	1365.17	0.0262267	enh8255-LCE2D
chr1	153195000	153200000	5001	*	chr1	152635000	152640000	5001	*	enh8262	intergenic	80.8666	LCE2D	13.5	TRUE	471	23.919	1934.25	0.0371594	enh8262-LCE2D
chr1	153200000	153205000	5001	*	chr1	152635000	152640000	5001	*	enh8263	intergenic	83.0141	LCE2D	13.5	TRUE	471	15.6701	1300.84	0.0249909	enh8263-LCE2D
chr1	153210000	153215000	5001	*	chr1	152635000	152640000	5001	*	enh8264	intergenic	60.2162	LCE2D	13.5	TRUE	471	18.4336	1110	0.0213245	enh8264-LCE2D
chr1	153235000	153240000	5001	*	chr1	152635000	152640000	5001	*	enh8268	intergenic	66.3966	LCE2D	13.5	TRUE	471	19.4547	1291.73	0.0248157	enh8268-LCE2D
chr1	152490000	152495000	5001	*	chr1	152645000	152650000	5001	*	enh8249	intergenic	59.844	LCE2C	8	TRUE	472	21.8736	1309	0.0258214	enh8249-LCE2C
chr1	152595000	152600000	5001	*	chr1	152645000	152650000	5001	*	enh8251	intergenic	68.9055	LCE2C	8	TRUE	472	57.8189	3984.04	0.0785892	enh8251-LCE2C
chr1	152625000	152630000	5001	*	chr1	152645000	152650000	5001	*	enh8252	intergenic	65.2306	LCE2C	8	TRUE	472	69.5112	4534.26	0.0894428	enh8252-LCE2C
chr1	152715000	152720000	5001	*	chr1	152645000	152650000	5001	*	enh8253	intergenic	56.923	LCE2C	8	TRUE	472	29.4752	1677.82	0.0330966	enh8253-LCE2C
chr1	152730000	152735000	5001	*	chr1	152645000	152650000	5001	*	enh8254	promoter	54.9163	LCE2C	8	TRUE	472	36.4587	2002.18	0.0394949	enh8254-LCE2C
chr1	152770000	152775000	5001	*	chr1	152645000	152650000	5001	*	enh8255	genic	61.3956	LCE2C	8	TRUE	472	25.1103	1541.66	0.0304109	enh8255-LCE2C
chr1	152995000	153000000	5001	*	chr1	152645000	152650000	5001	*	enh8257	intergenic	59.3418	LCE2C	8	TRUE	472	26.4078	1567.09	0.0309124	enh8257-LCE2C
chr1	153030000	153035000	5001	*	chr1	152645000	152650000	5001	*	enh8261	promoter	59.8167	LCE2C	8	TRUE	472	23.0382	1378.07	0.0271837	enh8261-LCE2C
chr1	153195000	153200000	5001	*	chr1	152645000	152650000	5001	*	enh8262	intergenic	80.8666	LCE2C	8	TRUE	472	17.5314	1417.71	0.0279657	enh8262-LCE2C
chr1	153200000	153205000	5001	*	chr1	152645000	152650000	5001	*	enh8263	intergenic	83.0141	LCE2C	8	TRUE	472	12.2511	1017.01	0.0200616	enh8263-LCE2C
chr1	152315000	152320000	5001	*	chr1	152655000	152660000	5001	*	enh8241	genic	58.8515	LCE2B	11.75	TRUE	473	17.4878	1029.19	0.0214919	enh8241-LCE2B
chr1	152595000	152600000	5001	*	chr1	152655000	152660000	5001	*	enh8251	intergenic	68.9055	LCE2B	11.75	TRUE	473	31.572	2175.48	0.0454294	enh8251-LCE2B
chr1	152625000	152630000	5001	*	chr1	152655000	152660000	5001	*	enh8252	intergenic	65.2306	LCE2B	11.75	TRUE	473	64.0555	4178.37	0.0872546	enh8252-LCE2B
chr1	152715000	152720000	5001	*	chr1	152655000	152660000	5001	*	enh8253	intergenic	56.923	LCE2B	11.75	TRUE	473	29.4204	1674.7	0.0349718	enh8253-LCE2B
chr1	152730000	152735000	5001	*	chr1	152655000	152660000	5001	*	enh8254	promoter	54.9163	LCE2B	11.75	TRUE	473	34.4218	1890.32	0.0394744	enh8254-LCE2B
chr1	152770000	152775000	5001	*	chr1	152655000	152660000	5001	*	enh8255	genic	61.3956	LCE2B	11.75	TRUE	473	22.6767	1392.25	0.0290736	enh8255-LCE2B
chr1	152840000	152845000	5001	*	chr1	152655000	152660000	5001	*	enh8256	intergenic	57.1397	LCE2B	11.75	TRUE	473	18.8352	1076.24	0.0224744	enh8256-LCE2B
chr1	153005000	153010000	5001	*	chr1	152655000	152660000	5001	*	enh8258	genic	70.0766	LCE2B	11.75	TRUE	473	17.6232	1234.98	0.0257893	enh8258-LCE2B
chr1	153010000	153015000	5001	*	chr1	152655000	152660000	5001	*	enh8259	promoter	55.5216	LCE2B	11.75	TRUE	473	20.5512	1141.04	0.0238276	enh8259-LCE2B
chr1	153015000	153020000	5001	*	chr1	152655000	152660000	5001	*	enh8260	intergenic	57.0658	LCE2B	11.75	TRUE	473	18.1369	1034.99	0.0216132	enh8260-LCE2B
chr1	153195000	153200000	5001	*	chr1	152655000	152660000	5001	*	enh8262	intergenic	80.8666	LCE2B	11.75	TRUE	473	23.2207	1877.78	0.0392127	enh8262-LCE2B
chr1	153230000	153235000	5001	*	chr1	152655000	152660000	5001	*	enh8266	promoter	74.128	LCE2B	11.75	TRUE	473	14.3091	1060.71	0.0221501	enh8266-LCE2B
chr1	153250000	153255000	5001	*	chr1	152655000	152660000	5001	*	enh8269	intergenic	61.4975	LCE2B	11.75	TRUE	473	15.9273	979.491	0.0204541	enh8269-LCE2B
chr1	152595000	152600000	5001	*	chr1	152670000	152675000	5001	*	enh8251	intergenic	68.9055	LCE2A	10.125	TRUE	474	24.2655	1672.03	0.0415022	enh8251-LCE2A
chr1	152625000	152630000	5001	*	chr1	152670000	152675000	5001	*	enh8252	intergenic	65.2306	LCE2A	10.125	TRUE	474	29.6426	1933.6	0.0479948	enh8252-LCE2A
chr1	152715000	152720000	5001	*	chr1	152670000	152675000	5001	*	enh8253	intergenic	56.923	LCE2A	10.125	TRUE	474	47.1506	2683.95	0.0666196	enh8253-LCE2A
chr1	152730000	152735000	5001	*	chr1	152670000	152675000	5001	*	enh8254	promoter	54.9163	LCE2A	10.125	TRUE	474	28.3325	1555.92	0.0386201	enh8254-LCE2A
chr1	152770000	152775000	5001	*	chr1	152670000	152675000	5001	*	enh8255	genic	61.3956	LCE2A	10.125	TRUE	474	33.023	2027.47	0.0503246	enh8255-LCE2A
chr1	153005000	153010000	5001	*	chr1	152670000	152675000	5001	*	enh8258	genic	70.0766	LCE2A	10.125	TRUE	474	11.5844	811.793	0.0201499	enh8258-LCE2A
chr1	153195000	153200000	5001	*	chr1	152670000	152675000	5001	*	enh8262	intergenic	80.8666	LCE2A	10.125	TRUE	474	14.4312	1167.01	0.0289668	enh8262-LCE2A
chr1	152315000	152320000	5001	*	chr1	152680000	152685000	5001	*	enh8241	genic	58.8515	LCE4A	3.625	TRUE	475	19.0267	1119.75	0.0260253	enh8241-LCE4A
chr1	152515000	152520000	5001	*	chr1	152680000	152685000	5001	*	enh8250	intergenic	59.648	LCE4A	3.625	TRUE	475	19.5501	1166.13	0.0271032	enh8250-LCE4A
chr1	152595000	152600000	5001	*	chr1	152680000	152685000	5001	*	enh8251	intergenic	68.9055	LCE4A	3.625	TRUE	475	20.1778	1390.36	0.0323149	enh8251-LCE4A
chr1	152625000	152630000	5001	*	chr1	152680000	152685000	5001	*	enh8252	intergenic	65.2306	LCE4A	3.625	TRUE	475	27.37	1785.36	0.0414955	enh8252-LCE4A
chr1	152715000	152720000	5001	*	chr1	152680000	152685000	5001	*	enh8253	intergenic	56.923	LCE4A	3.625	TRUE	475	49.8847	2839.59	0.065998	enh8253-LCE4A
chr1	152730000	152735000	5001	*	chr1	152680000	152685000	5001	*	enh8254	promoter	54.9163	LCE4A	3.625	TRUE	475	49.7371	2731.38	0.0634829	enh8254-LCE4A
chr1	152770000	152775000	5001	*	chr1	152680000	152685000	5001	*	enh8255	genic	61.3956	LCE4A	3.625	TRUE	475	31.0559	1906.7	0.0443156	enh8255-LCE4A
chr1	152840000	152845000	5001	*	chr1	152680000	152685000	5001	*	enh8256	intergenic	57.1397	LCE4A	3.625	TRUE	475	24.5911	1405.13	0.0326581	enh8256-LCE4A
chr1	153005000	153010000	5001	*	chr1	152680000	152685000	5001	*	enh8258	genic	70.0766	LCE4A	3.625	TRUE	475	15.6878	1099.35	0.0255512	enh8258-LCE4A
chr1	153010000	153015000	5001	*	chr1	152680000	152685000	5001	*	enh8259	promoter	55.5216	LCE4A	3.625	TRUE	475	21.14	1173.73	0.0272799	enh8259-LCE4A
chr1	153030000	153035000	5001	*	chr1	152680000	152685000	5001	*	enh8261	promoter	59.8167	LCE4A	3.625	TRUE	475	16.4627	984.742	0.0228875	enh8261-LCE4A
chr1	153195000	153200000	5001	*	chr1	152680000	152685000	5001	*	enh8262	intergenic	80.8666	LCE4A	3.625	TRUE	475	13.7804	1114.38	0.0259004	enh8262-LCE4A
chr1	152450000	152455000	5001	*	chr1	152690000	152695000	5001	*	enh8247	intergenic	69.9968	C1orf68	17.125	TRUE	476	13.876	971.279	0.0226457	enh8247-C1orf68
chr1	152515000	152520000	5001	*	chr1	152690000	152695000	5001	*	enh8250	intergenic	59.648	C1orf68	17.125	TRUE	476	21.5478	1285.28	0.0299668	enh8250-C1orf68
chr1	152595000	152600000	5001	*	chr1	152690000	152695000	5001	*	enh8251	intergenic	68.9055	C1orf68	17.125	TRUE	476	21.6041	1488.64	0.0347083	enh8251-C1orf68
chr1	152625000	152630000	5001	*	chr1	152690000	152695000	5001	*	enh8252	intergenic	65.2306	C1orf68	17.125	TRUE	476	28.1556	1836.6	0.0428211	enh8252-C1orf68
chr1	152715000	152720000	5001	*	chr1	152690000	152695000	5001	*	enh8253	intergenic	56.923	C1orf68	17.125	TRUE	476	80.6402	4590.28	0.107024	enh8253-C1orf68
chr1	152730000	152735000	5001	*	chr1	152690000	152695000	5001	*	enh8254	promoter	54.9163	C1orf68	17.125	TRUE	476	46.9879	2580.4	0.060163	enh8254-C1orf68
chr1	152770000	152775000	5001	*	chr1	152690000	152695000	5001	*	enh8255	genic	61.3956	C1orf68	17.125	TRUE	476	38.3367	2353.7	0.0548775	enh8255-C1orf68
chr1	152840000	152845000	5001	*	chr1	152690000	152695000	5001	*	enh8256	intergenic	57.1397	C1orf68	17.125	TRUE	476	29.5678	1689.5	0.0393913	enh8256-C1orf68
chr1	152995000	153000000	5001	*	chr1	152690000	152695000	5001	*	enh8257	intergenic	59.3418	C1orf68	17.125	TRUE	476	14.5591	863.965	0.0201437	enh8257-C1orf68
chr1	153005000	153010000	5001	*	chr1	152690000	152695000	5001	*	enh8258	genic	70.0766	C1orf68	17.125	TRUE	476	13.8327	969.345	0.0226006	enh8258-C1orf68
chr1	153015000	153020000	5001	*	chr1	152690000	152695000	5001	*	enh8260	intergenic	57.0658	C1orf68	17.125	TRUE	476	27.1158	1547.39	0.0360779	enh8260-C1orf68
chr1	153195000	153200000	5001	*	chr1	152690000	152695000	5001	*	enh8262	intergenic	80.8666	C1orf68	17.125	TRUE	476	17.6739	1429.23	0.033323	enh8262-C1orf68
chr1	153200000	153205000	5001	*	chr1	152690000	152695000	5001	*	enh8263	intergenic	83.0141	C1orf68	17.125	TRUE	476	11.5787	961.199	0.0224107	enh8263-C1orf68
chr1	152715000	152720000	5001	*	chr1	152730000	152735000	5001	*	enh8253	intergenic	56.923	KPRP	34	TRUE	477	116.23	6616.18	0.0741817	enh8253-KPRP
chr1	152730000	152735000	5001	*	chr1	152730000	152735000	5001	*	enh8254	promoter	54.9163	KPRP	34	TRUE	477	887.77	48753.1	0.546628	enh8254-KPRP
chr1	152770000	152775000	5001	*	chr1	152730000	152735000	5001	*	enh8255	genic	61.3956	KPRP	34	TRUE	477	30.7528	1888.09	0.0211695	enh8255-KPRP
chr1	152595000	152600000	5001	*	chr1	152745000	152750000	5001	*	enh8251	intergenic	68.9055	LCE1F	5.875	TRUE	478	15.4471	1064.39	0.0239033	enh8251-LCE1F
chr1	152625000	152630000	5001	*	chr1	152745000	152750000	5001	*	enh8252	intergenic	65.2306	LCE1F	5.875	TRUE	478	21.7291	1417.4	0.0318311	enh8252-LCE1F
chr1	152715000	152720000	5001	*	chr1	152745000	152750000	5001	*	enh8253	intergenic	56.923	LCE1F	5.875	TRUE	478	53.4649	3043.38	0.0683462	enh8253-LCE1F
chr1	152730000	152735000	5001	*	chr1	152745000	152750000	5001	*	enh8254	promoter	54.9163	LCE1F	5.875	TRUE	478	114.228	6273.01	0.140875	enh8254-LCE1F
chr1	152770000	152775000	5001	*	chr1	152745000	152750000	5001	*	enh8255	genic	61.3956	LCE1F	5.875	TRUE	478	61.022	3746.48	0.084136	enh8255-LCE1F
chr1	152840000	152845000	5001	*	chr1	152745000	152750000	5001	*	enh8256	intergenic	57.1397	LCE1F	5.875	TRUE	478	25.9567	1483.16	0.0333077	enh8256-LCE1F
chr1	153015000	153020000	5001	*	chr1	152745000	152750000	5001	*	enh8260	intergenic	57.0658	LCE1F	5.875	TRUE	478	20.5997	1175.54	0.0263995	enh8260-LCE1F
chr1	153195000	153200000	5001	*	chr1	152745000	152750000	5001	*	enh8262	intergenic	80.8666	LCE1F	5.875	TRUE	478	15.6645	1266.74	0.0284475	enh8262-LCE1F
chr1	153200000	153205000	5001	*	chr1	152745000	152750000	5001	*	enh8263	intergenic	83.0141	LCE1F	5.875	TRUE	478	11.7284	973.623	0.021865	enh8263-LCE1F
chr1	152595000	152600000	5001	*	chr1	152755000	152760000	5001	*	enh8251	intergenic	68.9055	LCE1E	20.625	TRUE	479	15.3802	1059.78	0.0236078	enh8251-LCE1E
chr1	152625000	152630000	5001	*	chr1	152755000	152760000	5001	*	enh8252	intergenic	65.2306	LCE1E	20.625	TRUE	479	26.5521	1732.01	0.0385824	enh8252-LCE1E
chr1	152715000	152720000	5001	*	chr1	152755000	152760000	5001	*	enh8253	intergenic	56.923	LCE1E	20.625	TRUE	479	41.9414	2387.43	0.0531827	enh8253-LCE1E
chr1	152730000	152735000	5001	*	chr1	152755000	152760000	5001	*	enh8254	promoter	54.9163	LCE1E	20.625	TRUE	479	63.7599	3501.46	0.0779988	enh8254-LCE1E
chr1	152770000	152775000	5001	*	chr1	152755000	152760000	5001	*	enh8255	genic	61.3956	LCE1E	20.625	TRUE	479	96.409	5919.09	0.131854	enh8255-LCE1E
chr1	152840000	152845000	5001	*	chr1	152755000	152760000	5001	*	enh8256	intergenic	57.1397	LCE1E	20.625	TRUE	479	21.6875	1239.22	0.0276049	enh8256-LCE1E
chr1	152995000	153000000	5001	*	chr1	152755000	152760000	5001	*	enh8257	intergenic	59.3418	LCE1E	20.625	TRUE	479	22.8833	1357.94	0.0302495	enh8257-LCE1E
chr1	152715000	152720000	5001	*	chr1	152765000	152770000	5001	*	enh8253	intergenic	56.923	LCE1D	23.75	TRUE	480	35.7998	2037.83	0.0330852	enh8253-LCE1D
chr1	152730000	152735000	5001	*	chr1	152765000	152770000	5001	*	enh8254	promoter	54.9163	LCE1D	23.75	TRUE	480	50.1944	2756.49	0.044753	enh8254-LCE1D
chr1	152770000	152775000	5001	*	chr1	152765000	152770000	5001	*	enh8255	genic	61.3956	LCE1D	23.75	TRUE	480	426.244	26169.5	0.424875	enh8255-LCE1D
chr1	152840000	152845000	5001	*	chr1	152765000	152770000	5001	*	enh8256	intergenic	57.1397	LCE1D	23.75	TRUE	480	33.0897	1890.73	0.030697	enh8256-LCE1D
chr1	152625000	152630000	5001	*	chr1	152775000	152780000	5001	*	enh8252	intergenic	65.2306	LCE1C	14.5	TRUE	481	24.3435	1587.94	0.0262625	enh8252-LCE1C
chr1	152715000	152720000	5001	*	chr1	152775000	152780000	5001	*	enh8253	intergenic	56.923	LCE1C	14.5	TRUE	481	37.8301	2153.4	0.0356146	enh8253-LCE1C
chr1	152730000	152735000	5001	*	chr1	152775000	152780000	5001	*	enh8254	promoter	54.9163	LCE1C	14.5	TRUE	481	56.8765	3123.45	0.0516579	enh8254-LCE1C
chr1	152770000	152775000	5001	*	chr1	152775000	152780000	5001	*	enh8255	genic	61.3956	LCE1C	14.5	TRUE	481	296.571	18208.2	0.30114	enh8255-LCE1C
chr1	152840000	152845000	5001	*	chr1	152775000	152780000	5001	*	enh8256	intergenic	57.1397	LCE1C	14.5	TRUE	481	30.1393	1722.15	0.0284822	enh8256-LCE1C
chr1	153030000	153035000	5001	*	chr1	152775000	152780000	5001	*	enh8261	promoter	59.8167	LCE1C	14.5	TRUE	481	20.8074	1244.63	0.0205846	enh8261-LCE1C
chr1	152595000	152600000	5001	*	chr1	152780000	152785000	5001	*	enh8251	intergenic	68.9055	LCE1B	9.375	TRUE	482	15.1053	1040.84	0.0222078	enh8251-LCE1B
chr1	152625000	152630000	5001	*	chr1	152780000	152785000	5001	*	enh8252	intergenic	65.2306	LCE1B	9.375	TRUE	482	15.9363	1039.53	0.02218	enh8252-LCE1B
chr1	152715000	152720000	5001	*	chr1	152780000	152785000	5001	*	enh8253	intergenic	56.923	LCE1B	9.375	TRUE	482	36.3069	2066.7	0.0440961	enh8253-LCE1B
chr1	152730000	152735000	5001	*	chr1	152780000	152785000	5001	*	enh8254	promoter	54.9163	LCE1B	9.375	TRUE	482	29.4767	1618.75	0.0345385	enh8254-LCE1B
chr1	152770000	152775000	5001	*	chr1	152780000	152785000	5001	*	enh8255	genic	61.3956	LCE1B	9.375	TRUE	482	130.193	7993.3	0.170549	enh8255-LCE1B
chr1	152840000	152845000	5001	*	chr1	152780000	152785000	5001	*	enh8256	intergenic	57.1397	LCE1B	9.375	TRUE	482	37.0973	2119.73	0.0452276	enh8256-LCE1B
chr1	153030000	153035000	5001	*	chr1	152780000	152785000	5001	*	enh8261	promoter	59.8167	LCE1B	9.375	TRUE	482	22.7654	1361.75	0.029055	enh8261-LCE1B
chr1	153195000	153200000	5001	*	chr1	152780000	152785000	5001	*	enh8262	intergenic	80.8666	LCE1B	9.375	TRUE	482	16.4121	1327.19	0.0283176	enh8262-LCE1B
chr1	152595000	152600000	5001	*	chr1	152795000	152800000	5001	*	enh8251	intergenic	68.9055	LCE1A	8.75	TRUE	483	20.2946	1398.41	0.0282775	enh8251-LCE1A
chr1	152625000	152630000	5001	*	chr1	152795000	152800000	5001	*	enh8252	intergenic	65.2306	LCE1A	8.75	TRUE	483	18.0304	1176.13	0.0237828	enh8252-LCE1A
chr1	152715000	152720000	5001	*	chr1	152795000	152800000	5001	*	enh8253	intergenic	56.923	LCE1A	8.75	TRUE	483	33.273	1894	0.0382989	enh8253-LCE1A
chr1	152730000	152735000	5001	*	chr1	152795000	152800000	5001	*	enh8254	promoter	54.9163	LCE1A	8.75	TRUE	483	32.9112	1807.36	0.036547	enh8254-LCE1A
chr1	152770000	152775000	5001	*	chr1	152795000	152800000	5001	*	enh8255	genic	61.3956	LCE1A	8.75	TRUE	483	56.7723	3485.57	0.0704824	enh8255-LCE1A
chr1	152840000	152845000	5001	*	chr1	152795000	152800000	5001	*	enh8256	intergenic	57.1397	LCE1A	8.75	TRUE	483	46.3901	2650.72	0.0536007	enh8256-LCE1A
chr1	153010000	153015000	5001	*	chr1	152795000	152800000	5001	*	enh8259	promoter	55.5216	LCE1A	8.75	TRUE	483	20.4877	1137.51	0.0230018	enh8259-LCE1A
chr1	153200000	153205000	5001	*	chr1	152795000	152800000	5001	*	enh8263	intergenic	83.0141	LCE1A	8.75	TRUE	483	21.8969	1817.76	0.0367572	enh8263-LCE1A
chr1	152515000	152520000	5001	*	chr1	152815000	152820000	5001	*	enh8250	intergenic	59.648	LCE6A	12.5	TRUE	484	15.8886	947.721	0.0219077	enh8250-LCE6A
chr1	152595000	152600000	5001	*	chr1	152815000	152820000	5001	*	enh8251	intergenic	68.9055	LCE6A	12.5	TRUE	484	16.3987	1129.96	0.0261203	enh8251-LCE6A
chr1	152625000	152630000	5001	*	chr1	152815000	152820000	5001	*	enh8252	intergenic	65.2306	LCE6A	12.5	TRUE	484	13.5935	886.71	0.0204973	enh8252-LCE6A
chr1	152715000	152720000	5001	*	chr1	152815000	152820000	5001	*	enh8253	intergenic	56.923	LCE6A	12.5	TRUE	484	22.9737	1307.73	0.0302297	enh8253-LCE6A
chr1	152730000	152735000	5001	*	chr1	152815000	152820000	5001	*	enh8254	promoter	54.9163	LCE6A	12.5	TRUE	484	27.4291	1506.3	0.0348199	enh8254-LCE6A
chr1	152770000	152775000	5001	*	chr1	152815000	152820000	5001	*	enh8255	genic	61.3956	LCE6A	12.5	TRUE	484	45.431	2789.26	0.064477	enh8255-LCE6A
chr1	152840000	152845000	5001	*	chr1	152815000	152820000	5001	*	enh8256	intergenic	57.1397	LCE6A	12.5	TRUE	484	74.4912	4256.41	0.0983917	enh8256-LCE6A
chr1	152995000	153000000	5001	*	chr1	152815000	152820000	5001	*	enh8257	intergenic	59.3418	LCE6A	12.5	TRUE	484	15.3363	910.083	0.0210376	enh8257-LCE6A
chr1	153005000	153010000	5001	*	chr1	152815000	152820000	5001	*	enh8258	genic	70.0766	LCE6A	12.5	TRUE	484	14.8746	1042.36	0.0240954	enh8258-LCE6A
chr1	153010000	153015000	5001	*	chr1	152815000	152820000	5001	*	enh8259	promoter	55.5216	LCE6A	12.5	TRUE	484	19.8239	1100.65	0.0254429	enh8259-LCE6A
chr1	153015000	153020000	5001	*	chr1	152815000	152820000	5001	*	enh8260	intergenic	57.0658	LCE6A	12.5	TRUE	484	24.9929	1426.24	0.0329691	enh8260-LCE6A
chr1	153195000	153200000	5001	*	chr1	152815000	152820000	5001	*	enh8262	intergenic	80.8666	LCE6A	12.5	TRUE	484	16.2901	1317.33	0.0304516	enh8262-LCE6A
chr1	152770000	152775000	5001	*	chr1	152850000	152855000	5001	*	enh8255	genic	61.3956	SMCP	42.875	TRUE	485	22.773	1398.16	0.028734	enh8255-SMCP
chr1	152840000	152845000	5001	*	chr1	152850000	152855000	5001	*	enh8256	intergenic	57.1397	SMCP	42.875	TRUE	485	140.512	8028.83	0.165003	enh8256-SMCP
chr1	152995000	153000000	5001	*	chr1	152850000	152855000	5001	*	enh8257	intergenic	59.3418	SMCP	42.875	TRUE	485	20.3857	1209.73	0.0248615	enh8257-SMCP
chr1	153015000	153020000	5001	*	chr1	152850000	152855000	5001	*	enh8260	intergenic	57.0658	SMCP	42.875	TRUE	485	18.1209	1034.08	0.0212518	enh8260-SMCP
chr1	153030000	153035000	5001	*	chr1	152850000	152855000	5001	*	enh8261	promoter	59.8167	SMCP	42.875	TRUE	485	19.4013	1160.52	0.0238502	enh8261-SMCP
chr1	153195000	153200000	5001	*	chr1	152850000	152855000	5001	*	enh8262	intergenic	80.8666	SMCP	42.875	TRUE	485	17.7166	1432.68	0.0294435	enh8262-SMCP
chr1	153200000	153205000	5001	*	chr1	152850000	152855000	5001	*	enh8263	intergenic	83.0141	SMCP	42.875	TRUE	485	16.7653	1391.76	0.0286024	enh8263-SMCP
chr1	152430000	152435000	5001	*	chr1	152880000	152885000	5001	*	enh8244	intergenic	78.6908	IVL	20.75	TRUE	486	12.0113	945.178	0.0212185	enh8244-IVL
chr1	152715000	152720000	5001	*	chr1	152880000	152885000	5001	*	enh8253	intergenic	56.923	IVL	20.75	TRUE	486	18.3154	1042.57	0.0234049	enh8253-IVL
chr1	152730000	152735000	5001	*	chr1	152880000	152885000	5001	*	enh8254	promoter	54.9163	IVL	20.75	TRUE	486	18.0605	991.818	0.0222656	enh8254-IVL
chr1	152770000	152775000	5001	*	chr1	152880000	152885000	5001	*	enh8255	genic	61.3956	IVL	20.75	TRUE	486	26.3131	1615.51	0.0362669	enh8255-IVL
chr1	152840000	152845000	5001	*	chr1	152880000	152885000	5001	*	enh8256	intergenic	57.1397	IVL	20.75	TRUE	486	49.2478	2814	0.0631723	enh8256-IVL
chr1	152995000	153000000	5001	*	chr1	152880000	152885000	5001	*	enh8257	intergenic	59.3418	IVL	20.75	TRUE	486	17.9873	1067.4	0.0239623	enh8257-IVL
chr1	153005000	153010000	5001	*	chr1	152880000	152885000	5001	*	enh8258	genic	70.0766	IVL	20.75	TRUE	486	17.7227	1241.94	0.0278807	enh8258-IVL
chr1	153010000	153015000	5001	*	chr1	152880000	152885000	5001	*	enh8259	promoter	55.5216	IVL	20.75	TRUE	486	19.2894	1070.98	0.0240426	enh8259-IVL
chr1	153015000	153020000	5001	*	chr1	152880000	152885000	5001	*	enh8260	intergenic	57.0658	IVL	20.75	TRUE	486	16.9364	966.489	0.0216969	enh8260-IVL
chr1	153030000	153035000	5001	*	chr1	152880000	152885000	5001	*	enh8261	promoter	59.8167	IVL	20.75	TRUE	486	24.4099	1460.12	0.0327786	enh8261-IVL
chr1	153195000	153200000	5001	*	chr1	152880000	152885000	5001	*	enh8262	intergenic	80.8666	IVL	20.75	TRUE	486	18.0445	1459.2	0.032758	enh8262-IVL
chr1	153200000	153205000	5001	*	chr1	152880000	152885000	5001	*	enh8263	intergenic	83.0141	IVL	20.75	TRUE	486	13.9077	1154.54	0.0259185	enh8263-IVL
chr1	153235000	153240000	5001	*	chr1	152880000	152885000	5001	*	enh8268	intergenic	66.3966	IVL	20.75	TRUE	486	18.4178	1222.88	0.0274527	enh8268-IVL
chr1	153260000	153265000	5001	*	chr1	152880000	152885000	5001	*	enh8270	intergenic	61.2106	IVL	20.75	TRUE	486	15.8899	972.633	0.0218349	enh8270-IVL
chr1	153260000	153265000	5001	*	chr1	152880000	152885000	5001	*	enh8271	intergenic	59.6324	IVL	20.75	TRUE	486	15.8899	947.555	0.0212719	enh8271-IVL
chr1	152195000	152200000	5001	*	chr1	152940000	152945000	5001	*	enh8240	promoter	57.0154	SPRR4	13	TRUE	487	18.6184	1061.54	0.0239067	enh8240-SPRR4
chr1	152455000	152460000	5001	*	chr1	152940000	152945000	5001	*	enh8248	intergenic	55.0677	SPRR4	13	TRUE	487	17.8423	982.536	0.0221275	enh8248-SPRR4
chr1	152625000	152630000	5001	*	chr1	152940000	152945000	5001	*	enh8252	intergenic	65.2306	SPRR4	13	TRUE	487	13.6297	889.075	0.0200227	enh8252-SPRR4
chr1	152715000	152720000	5001	*	chr1	152940000	152945000	5001	*	enh8253	intergenic	56.923	SPRR4	13	TRUE	487	20.6376	1174.76	0.0264565	enh8253-SPRR4
chr1	152770000	152775000	5001	*	chr1	152940000	152945000	5001	*	enh8255	genic	61.3956	SPRR4	13	TRUE	487	19.9858	1227.04	0.027634	enh8255-SPRR4
chr1	152840000	152845000	5001	*	chr1	152940000	152945000	5001	*	enh8256	intergenic	57.1397	SPRR4	13	TRUE	487	20.0387	1145.01	0.0257865	enh8256-SPRR4
chr1	152995000	153000000	5001	*	chr1	152940000	152945000	5001	*	enh8257	intergenic	59.3418	SPRR4	13	TRUE	487	26.0229	1544.25	0.0347778	enh8257-SPRR4
chr1	153005000	153010000	5001	*	chr1	152940000	152945000	5001	*	enh8258	genic	70.0766	SPRR4	13	TRUE	487	37.8593	2653.05	0.0597489	enh8258-SPRR4
chr1	153010000	153015000	5001	*	chr1	152940000	152945000	5001	*	enh8259	promoter	55.5216	SPRR4	13	TRUE	487	28.0313	1556.34	0.0350502	enh8259-SPRR4
chr1	153015000	153020000	5001	*	chr1	152940000	152945000	5001	*	enh8260	intergenic	57.0658	SPRR4	13	TRUE	487	30.7461	1754.55	0.0395139	enh8260-SPRR4
chr1	153030000	153035000	5001	*	chr1	152940000	152945000	5001	*	enh8261	promoter	59.8167	SPRR4	13	TRUE	487	33.1076	1980.39	0.0446	enh8261-SPRR4
chr1	153195000	153200000	5001	*	chr1	152940000	152945000	5001	*	enh8262	intergenic	80.8666	SPRR4	13	TRUE	487	12.9569	1047.78	0.0235969	enh8262-SPRR4
chr1	153200000	153205000	5001	*	chr1	152940000	152945000	5001	*	enh8263	intergenic	83.0141	SPRR4	13	TRUE	487	19.2406	1597.24	0.0359713	enh8263-SPRR4
chr1	153250000	153255000	5001	*	chr1	152940000	152945000	5001	*	enh8269	intergenic	61.4975	SPRR4	13	TRUE	487	15.2071	935.201	0.0210615	enh8269-SPRR4
chr1	152995000	153000000	5001	*	chr1	152955000	152960000	5001	*	enh8257	intergenic	59.3418	SPRR1A	8.75	TRUE	488	45.5686	2704.12	0.0614566	enh8257-SPRR1A
chr1	153005000	153010000	5001	*	chr1	152955000	152960000	5001	*	enh8258	genic	70.0766	SPRR1A	8.75	TRUE	488	56.3387	3948.02	0.0897268	enh8258-SPRR1A
chr1	153010000	153015000	5001	*	chr1	152955000	152960000	5001	*	enh8259	promoter	55.5216	SPRR1A	8.75	TRUE	488	33.8312	1878.36	0.0426896	enh8259-SPRR1A
chr1	153015000	153020000	5001	*	chr1	152955000	152960000	5001	*	enh8260	intergenic	57.0658	SPRR1A	8.75	TRUE	488	28.5619	1629.91	0.037043	enh8260-SPRR1A
chr1	153030000	153035000	5001	*	chr1	152955000	152960000	5001	*	enh8261	promoter	59.8167	SPRR1A	8.75	TRUE	488	44.8506	2682.82	0.0609724	enh8261-SPRR1A
chr1	153195000	153200000	5001	*	chr1	152955000	152960000	5001	*	enh8262	intergenic	80.8666	SPRR1A	8.75	TRUE	488	13.9623	1129.09	0.0256608	enh8262-SPRR1A
chr1	152840000	152845000	5001	*	chr1	152970000	152975000	5001	*	enh8256	intergenic	57.1397	SPRR3	19.5	TRUE	489	23.6557	1351.68	0.0298306	enh8256-SPRR3
chr1	152995000	153000000	5001	*	chr1	152970000	152975000	5001	*	enh8257	intergenic	59.3418	SPRR3	19.5	TRUE	489	74.88	4443.51	0.0980653	enh8257-SPRR3
chr1	153005000	153010000	5001	*	chr1	152970000	152975000	5001	*	enh8258	genic	70.0766	SPRR3	19.5	TRUE	489	48.4172	3392.91	0.0748792	enh8258-SPRR3
chr1	153010000	153015000	5001	*	chr1	152970000	152975000	5001	*	enh8259	promoter	55.5216	SPRR3	19.5	TRUE	489	55.9236	3104.97	0.0685245	enh8259-SPRR3
chr1	153015000	153020000	5001	*	chr1	152970000	152975000	5001	*	enh8260	intergenic	57.0658	SPRR3	19.5	TRUE	489	45.7607	2611.37	0.0576311	enh8260-SPRR3
chr1	153030000	153035000	5001	*	chr1	152970000	152975000	5001	*	enh8261	promoter	59.8167	SPRR3	19.5	TRUE	489	35.3845	2116.58	0.0467116	enh8261-SPRR3
chr1	152995000	153000000	5001	*	chr1	153000000	153005000	5001	*	enh8257	intergenic	59.3418	SPRR1B	30.25	TRUE	490	203.305	12064.5	0.167856	enh8257-SPRR1B
chr1	153005000	153010000	5001	*	chr1	153000000	153005000	5001	*	enh8258	genic	70.0766	SPRR1B	30.25	TRUE	490	187.795	13160	0.183099	enh8258-SPRR1B
chr1	153010000	153015000	5001	*	chr1	153000000	153005000	5001	*	enh8259	promoter	55.5216	SPRR1B	30.25	TRUE	490	138.36	7681.97	0.106881	enh8259-SPRR1B
chr1	153015000	153020000	5001	*	chr1	153000000	153005000	5001	*	enh8260	intergenic	57.0658	SPRR1B	30.25	TRUE	490	81.5548	4653.99	0.0647522	enh8260-SPRR1B
chr1	153030000	153035000	5001	*	chr1	153000000	153005000	5001	*	enh8261	promoter	59.8167	SPRR1B	30.25	TRUE	490	68.2165	4080.48	0.0567729	enh8261-SPRR1B
chr1	152995000	153000000	5001	*	chr1	153010000	153015000	5001	*	enh8257	intergenic	59.3418	SPRR2D	13.5	TRUE	491	116.979	6941.77	0.0521287	enh8257-SPRR2D
chr1	153005000	153010000	5001	*	chr1	153010000	153015000	5001	*	enh8258	genic	70.0766	SPRR2D	13.5	TRUE	491	307.434	21543.9	0.161782	enh8258-SPRR2D
chr1	153010000	153015000	5001	*	chr1	153010000	153015000	5001	*	enh8259	promoter	55.5216	SPRR2D	13.5	TRUE	491	772.63	42897.6	0.322137	enh8259-SPRR2D
chr1	153015000	153020000	5001	*	chr1	153010000	153015000	5001	*	enh8260	intergenic	57.0658	SPRR2D	13.5	TRUE	491	334.535	19090.5	0.143359	enh8260-SPRR2D
chr1	153030000	153035000	5001	*	chr1	153010000	153015000	5001	*	enh8261	promoter	59.8167	SPRR2D	13.5	TRUE	491	81.2032	4857.31	0.0364756	enh8261-SPRR2D
chr1	152840000	152845000	5001	*	chr1	153025000	153030000	5001	*	enh8256	intergenic	57.1397	SPRR2A	26.25	TRUE	492	27.8147	1589.32	0.021206	enh8256-SPRR2A
chr1	152995000	153000000	5001	*	chr1	153025000	153030000	5001	*	enh8257	intergenic	59.3418	SPRR2A	26.25	TRUE	492	61.9576	3676.67	0.0490572	enh8257-SPRR2A
chr1	153005000	153010000	5001	*	chr1	153025000	153030000	5001	*	enh8258	genic	70.0766	SPRR2A	26.25	TRUE	492	74.0988	5192.59	0.0692838	enh8258-SPRR2A
chr1	153010000	153015000	5001	*	chr1	153025000	153030000	5001	*	enh8259	promoter	55.5216	SPRR2A	26.25	TRUE	492	102.287	5679.12	0.0757755	enh8259-SPRR2A
chr1	153015000	153020000	5001	*	chr1	153025000	153030000	5001	*	enh8260	intergenic	57.0658	SPRR2A	26.25	TRUE	492	137.106	7824.05	0.104395	enh8260-SPRR2A
chr1	153030000	153035000	5001	*	chr1	153025000	153030000	5001	*	enh8261	promoter	59.8167	SPRR2A	26.25	TRUE	492	266.465	15939.1	0.212672	enh8261-SPRR2A
chr1	152625000	152630000	5001	*	chr1	153040000	153045000	5001	*	enh8252	intergenic	65.2306	SPRR2B	13	TRUE	493	23.0647	1504.52	0.026777	enh8252-SPRR2B
chr1	152730000	152735000	5001	*	chr1	153040000	153045000	5001	*	enh8254	promoter	54.9163	SPRR2B	13	TRUE	493	20.8206	1143.39	0.0203497	enh8254-SPRR2B
chr1	152995000	153000000	5001	*	chr1	153040000	153045000	5001	*	enh8257	intergenic	59.3418	SPRR2B	13	TRUE	493	39.0327	2316.27	0.0412241	enh8257-SPRR2B
chr1	153005000	153010000	5001	*	chr1	153040000	153045000	5001	*	enh8258	genic	70.0766	SPRR2B	13	TRUE	493	45.0686	3158.25	0.0562095	enh8258-SPRR2B
chr1	153010000	153015000	5001	*	chr1	153040000	153045000	5001	*	enh8259	promoter	55.5216	SPRR2B	13	TRUE	493	82.969	4606.57	0.0819862	enh8259-SPRR2B
chr1	153015000	153020000	5001	*	chr1	153040000	153045000	5001	*	enh8260	intergenic	57.0658	SPRR2B	13	TRUE	493	66.7903	3811.44	0.0678346	enh8260-SPRR2B
chr1	153030000	153035000	5001	*	chr1	153040000	153045000	5001	*	enh8261	promoter	59.8167	SPRR2B	13	TRUE	493	157.018	9392.29	0.167161	enh8261-SPRR2B
chr1	152625000	152630000	5001	*	chr1	153065000	153070000	5001	*	enh8252	intergenic	65.2306	SPRR2E	11.875	TRUE	494	17.0823	1114.29	0.0242154	enh8252-SPRR2E
chr1	152770000	152775000	5001	*	chr1	153065000	153070000	5001	*	enh8255	genic	61.3956	SPRR2E	11.875	TRUE	494	19.1547	1176.01	0.0255568	enh8255-SPRR2E
chr1	152840000	152845000	5001	*	chr1	153065000	153070000	5001	*	enh8256	intergenic	57.1397	SPRR2E	11.875	TRUE	494	16.2507	928.562	0.0201792	enh8256-SPRR2E
chr1	152995000	153000000	5001	*	chr1	153065000	153070000	5001	*	enh8257	intergenic	59.3418	SPRR2E	11.875	TRUE	494	34.2935	2035.04	0.0442249	enh8257-SPRR2E
chr1	153005000	153010000	5001	*	chr1	153065000	153070000	5001	*	enh8258	genic	70.0766	SPRR2E	11.875	TRUE	494	32.8292	2300.56	0.049995	enh8258-SPRR2E
chr1	153010000	153015000	5001	*	chr1	153065000	153070000	5001	*	enh8259	promoter	55.5216	SPRR2E	11.875	TRUE	494	44.0596	2446.26	0.0531614	enh8259-SPRR2E
chr1	153015000	153020000	5001	*	chr1	153065000	153070000	5001	*	enh8260	intergenic	57.0658	SPRR2E	11.875	TRUE	494	39.6287	2261.44	0.0491449	enh8260-SPRR2E
chr1	153030000	153035000	5001	*	chr1	153065000	153070000	5001	*	enh8261	promoter	59.8167	SPRR2E	11.875	TRUE	494	46.2363	2765.71	0.0601035	enh8261-SPRR2E
chr1	153195000	153200000	5001	*	chr1	153065000	153070000	5001	*	enh8262	intergenic	80.8666	SPRR2E	11.875	TRUE	494	18.2132	1472.84	0.0320074	enh8262-SPRR2E
chr1	153200000	153205000	5001	*	chr1	153065000	153070000	5001	*	enh8263	intergenic	83.0141	SPRR2E	11.875	TRUE	494	14.1015	1170.63	0.0254397	enh8263-SPRR2E
chr1	152450000	152455000	5001	*	chr1	153080000	153085000	5001	*	enh8247	intergenic	69.9968	SPRR2F	13.375	TRUE	495	17.1197	1198.33	0.0258381	enh8247-SPRR2F
chr1	152770000	152775000	5001	*	chr1	153080000	153085000	5001	*	enh8255	genic	61.3956	SPRR2F	13.375	TRUE	495	25.097	1540.85	0.0332235	enh8255-SPRR2F
chr1	152840000	152845000	5001	*	chr1	153080000	153085000	5001	*	enh8256	intergenic	57.1397	SPRR2F	13.375	TRUE	495	22.93	1310.22	0.0282506	enh8256-SPRR2F
chr1	152995000	153000000	5001	*	chr1	153080000	153085000	5001	*	enh8257	intergenic	59.3418	SPRR2F	13.375	TRUE	495	28.5933	1696.78	0.0365857	enh8257-SPRR2F
chr1	153005000	153010000	5001	*	chr1	153080000	153085000	5001	*	enh8258	genic	70.0766	SPRR2F	13.375	TRUE	495	21.9422	1537.64	0.0331543	enh8258-SPRR2F
chr1	153010000	153015000	5001	*	chr1	153080000	153085000	5001	*	enh8259	promoter	55.5216	SPRR2F	13.375	TRUE	495	34.8752	1936.33	0.0417507	enh8259-SPRR2F
chr1	153015000	153020000	5001	*	chr1	153080000	153085000	5001	*	enh8260	intergenic	57.0658	SPRR2F	13.375	TRUE	495	41.5791	2372.74	0.0511607	enh8260-SPRR2F
chr1	153030000	153035000	5001	*	chr1	153080000	153085000	5001	*	enh8261	promoter	59.8167	SPRR2F	13.375	TRUE	495	34.5389	2066.01	0.0445469	enh8261-SPRR2F
chr1	153195000	153200000	5001	*	chr1	153080000	153085000	5001	*	enh8262	intergenic	80.8666	SPRR2F	13.375	TRUE	495	12.8496	1039.1	0.0224049	enh8262-SPRR2F
chr1	153200000	153205000	5001	*	chr1	153080000	153085000	5001	*	enh8263	intergenic	83.0141	SPRR2F	13.375	TRUE	495	19.8975	1651.77	0.0356153	enh8263-SPRR2F
chr1	152715000	152720000	5001	*	chr1	153110000	153115000	5001	*	enh8253	intergenic	56.923	SPRR2C	13.875	TRUE	496	17.3391	986.992	0.0242748	enh8253-SPRR2C
chr1	152770000	152775000	5001	*	chr1	153110000	153115000	5001	*	enh8255	genic	61.3956	SPRR2C	13.875	TRUE	496	14.3926	883.645	0.021733	enh8255-SPRR2C
chr1	153005000	153010000	5001	*	chr1	153110000	153115000	5001	*	enh8258	genic	70.0766	SPRR2C	13.875	TRUE	496	27.2641	1910.57	0.04699	enh8258-SPRR2C
chr1	153015000	153020000	5001	*	chr1	153110000	153115000	5001	*	enh8260	intergenic	57.0658	SPRR2C	13.875	TRUE	496	21.3781	1219.96	0.0300045	enh8260-SPRR2C
chr1	153030000	153035000	5001	*	chr1	153110000	153115000	5001	*	enh8261	promoter	59.8167	SPRR2C	13.875	TRUE	496	34.5712	2067.94	0.0508603	enh8261-SPRR2C
chr1	153195000	153200000	5001	*	chr1	153110000	153115000	5001	*	enh8262	intergenic	80.8666	SPRR2C	13.875	TRUE	496	14.1518	1144.41	0.0281464	enh8262-SPRR2C
chr1	153200000	153205000	5001	*	chr1	153110000	153115000	5001	*	enh8263	intergenic	83.0141	SPRR2C	13.875	TRUE	496	17.1162	1420.89	0.0349464	enh8263-SPRR2C
chr1	153210000	153215000	5001	*	chr1	153110000	153115000	5001	*	enh8264	intergenic	60.2162	SPRR2C	13.875	TRUE	496	14.5417	875.647	0.0215363	enh8264-SPRR2C
chr1	153220000	153225000	5001	*	chr1	153110000	153115000	5001	*	enh8265	intergenic	74.0271	SPRR2C	13.875	TRUE	496	11.0093	814.985	0.0200443	enh8265-SPRR2C
chr1	153260000	153265000	5001	*	chr1	153110000	153115000	5001	*	enh8270	intergenic	61.2106	SPRR2C	13.875	TRUE	496	13.5804	831.262	0.0204447	enh8270-SPRR2C
chr1	152595000	152600000	5001	*	chr1	153120000	153125000	5001	*	enh8251	intergenic	68.9055	SPRR2G	15.125	TRUE	497	20.4828	1411.38	0.0321714	enh8251-SPRR2G
chr1	152715000	152720000	5001	*	chr1	153120000	153125000	5001	*	enh8253	intergenic	56.923	SPRR2G	15.125	TRUE	497	17.1865	978.308	0.0222999	enh8253-SPRR2G
chr1	152770000	152775000	5001	*	chr1	153120000	153125000	5001	*	enh8255	genic	61.3956	SPRR2G	15.125	TRUE	497	17.3867	1067.47	0.0243322	enh8255-SPRR2G
chr1	152840000	152845000	5001	*	chr1	153120000	153125000	5001	*	enh8256	intergenic	57.1397	SPRR2G	15.125	TRUE	497	20.2178	1155.24	0.026333	enh8256-SPRR2G
chr1	152995000	153000000	5001	*	chr1	153120000	153125000	5001	*	enh8257	intergenic	59.3418	SPRR2G	15.125	TRUE	497	16.7613	994.648	0.0226724	enh8257-SPRR2G
chr1	153015000	153020000	5001	*	chr1	153120000	153125000	5001	*	enh8260	intergenic	57.0658	SPRR2G	15.125	TRUE	497	25.8253	1473.74	0.0335929	enh8260-SPRR2G
chr1	153030000	153035000	5001	*	chr1	153120000	153125000	5001	*	enh8261	promoter	59.8167	SPRR2G	15.125	TRUE	497	26.5865	1590.32	0.0362502	enh8261-SPRR2G
chr1	153195000	153200000	5001	*	chr1	153120000	153125000	5001	*	enh8262	intergenic	80.8666	SPRR2G	15.125	TRUE	497	18.6131	1505.18	0.0343095	enh8262-SPRR2G
chr1	153200000	153205000	5001	*	chr1	153120000	153125000	5001	*	enh8263	intergenic	83.0141	SPRR2G	15.125	TRUE	497	16.9656	1408.39	0.0321032	enh8263-SPRR2G
chr1	153230000	153235000	5001	*	chr1	153120000	153125000	5001	*	enh8266	promoter	74.128	SPRR2G	15.125	TRUE	497	12.659	938.384	0.0213898	enh8266-SPRR2G
chr1	153260000	153265000	5001	*	chr1	153120000	153125000	5001	*	enh8270	intergenic	61.2106	SPRR2G	15.125	TRUE	497	15.1435	926.942	0.021129	enh8270-SPRR2G
chr1	153260000	153265000	5001	*	chr1	153120000	153125000	5001	*	enh8271	intergenic	59.6324	SPRR2G	15.125	TRUE	497	15.1435	903.042	0.0205843	enh8271-SPRR2G
chr1	152625000	152630000	5001	*	chr1	153145000	153150000	5001	*	enh8252	intergenic	65.2306	LOC101928009	72.375	TRUE	498	23.2435	1516.19	0.0334249	enh8252-LOC101928009
chr1	152995000	153000000	5001	*	chr1	153145000	153150000	5001	*	enh8257	intergenic	59.3418	LOC101928009	72.375	TRUE	498	16.2258	962.869	0.0212268	enh8257-LOC101928009
chr1	153005000	153010000	5001	*	chr1	153145000	153150000	5001	*	enh8258	genic	70.0766	LOC101928009	72.375	TRUE	498	13.9888	980.284	0.0216107	enh8258-LOC101928009
chr1	153010000	153015000	5001	*	chr1	153145000	153150000	5001	*	enh8259	promoter	55.5216	LOC101928009	72.375	TRUE	498	19.8862	1104.11	0.0243405	enh8259-LOC101928009
chr1	153015000	153020000	5001	*	chr1	153145000	153150000	5001	*	enh8260	intergenic	57.0658	LOC101928009	72.375	TRUE	498	27.0301	1542.49	0.0340048	enh8260-LOC101928009
chr1	153030000	153035000	5001	*	chr1	153145000	153150000	5001	*	enh8261	promoter	59.8167	LOC101928009	72.375	TRUE	498	22.0195	1317.13	0.0290367	enh8261-LOC101928009
chr1	153195000	153200000	5001	*	chr1	153145000	153150000	5001	*	enh8262	intergenic	80.8666	LOC101928009	72.375	TRUE	498	24.895	2013.17	0.0443811	enh8262-LOC101928009
chr1	153200000	153205000	5001	*	chr1	153145000	153150000	5001	*	enh8263	intergenic	83.0141	LOC101928009	72.375	TRUE	498	17.5641	1458.07	0.0321437	enh8263-LOC101928009
chr1	153210000	153215000	5001	*	chr1	153145000	153150000	5001	*	enh8264	intergenic	60.2162	LOC101928009	72.375	TRUE	498	18.6938	1125.67	0.0248158	enh8264-LOC101928009
chr1	153230000	153235000	5001	*	chr1	153145000	153150000	5001	*	enh8266	promoter	74.128	LOC101928009	72.375	TRUE	498	12.9807	962.234	0.0212128	enh8266-LOC101928009
chr1	152625000	152630000	5001	*	chr1	153175000	153180000	5001	*	enh8252	intergenic	65.2306	LELP1	15.5	TRUE	499	29.8806	1949.13	0.0327451	enh8252-LELP1
chr1	153005000	153010000	5001	*	chr1	153175000	153180000	5001	*	enh8258	genic	70.0766	LELP1	15.5	TRUE	499	20.9328	1466.9	0.0246437	enh8258-LELP1
chr1	153195000	153200000	5001	*	chr1	153175000	153180000	5001	*	enh8262	intergenic	80.8666	LELP1	15.5	TRUE	499	59.266	4792.64	0.0805158	enh8262-LELP1
chr1	153200000	153205000	5001	*	chr1	153175000	153180000	5001	*	enh8263	intergenic	83.0141	LELP1	15.5	TRUE	499	33.4511	2776.91	0.0466517	enh8263-LELP1
chr1	153210000	153215000	5001	*	chr1	153175000	153180000	5001	*	enh8264	intergenic	60.2162	LELP1	15.5	TRUE	499	22.4858	1354.01	0.0227472	enh8264-LELP1
chr1	153220000	153225000	5001	*	chr1	153175000	153180000	5001	*	enh8265	intergenic	74.0271	LELP1	15.5	TRUE	499	23.5651	1744.46	0.0293067	enh8265-LELP1
chr1	153230000	153235000	5001	*	chr1	153175000	153180000	5001	*	enh8266	promoter	74.128	LELP1	15.5	TRUE	499	19.9677	1480.17	0.0248666	enh8266-LELP1
chr1	153230000	153235000	5001	*	chr1	153175000	153180000	5001	*	enh8267	genic	66.0948	LELP1	15.5	TRUE	499	19.9677	1319.76	0.0221718	enh8267-LELP1
chr1	153250000	153255000	5001	*	chr1	153175000	153180000	5001	*	enh8269	intergenic	61.4975	LELP1	15.5	TRUE	499	19.4917	1198.69	0.0201379	enh8269-LELP1
chr1	153265000	153270000	5001	*	chr1	153175000	153180000	5001	*	enh8272	intergenic	63.1415	LELP1	15.5	TRUE	499	22.5003	1420.71	0.0238677	enh8272-LELP1
chr1	153275000	153280000	5001	*	chr1	153175000	153180000	5001	*	enh8273	genic	91.4678	LELP1	15.5	TRUE	499	19.9441	1824.25	0.0306471	enh8273-LELP1
chr1	152625000	152630000	5001	*	chr1	153190000	153195000	5001	*	enh8252	intergenic	65.2306	PRR9	15.875	TRUE	500	55.0732	3592.46	0.0339959	enh8252-PRR9
chr1	153195000	153200000	5001	*	chr1	153190000	153195000	5001	*	enh8262	intergenic	80.8666	PRR9	15.875	TRUE	500	229.895	18590.8	0.175928	enh8262-PRR9
chr1	153200000	153205000	5001	*	chr1	153190000	153195000	5001	*	enh8263	intergenic	83.0141	PRR9	15.875	TRUE	500	109.656	9102.99	0.0861429	enh8263-PRR9
chr1	153210000	153215000	5001	*	chr1	153190000	153195000	5001	*	enh8264	intergenic	60.2162	PRR9	15.875	TRUE	500	46.6243	2807.54	0.0265681	enh8264-PRR9
chr1	153220000	153225000	5001	*	chr1	153190000	153195000	5001	*	enh8265	intergenic	74.0271	PRR9	15.875	TRUE	500	44.1884	3271.14	0.0309553	enh8265-PRR9
chr1	153230000	153235000	5001	*	chr1	153190000	153195000	5001	*	enh8266	promoter	74.128	PRR9	15.875	TRUE	500	38.9056	2884	0.0272917	enh8266-PRR9
chr1	153230000	153235000	5001	*	chr1	153190000	153195000	5001	*	enh8267	genic	66.0948	PRR9	15.875	TRUE	500	38.9056	2571.46	0.0243341	enh8267-PRR9
chr1	153200000	153205000	5001	*	chr1	153230000	153235000	5001	*	enh8263	intergenic	83.0141	LOR	158.75	TRUE	501	64.3435	5341.42	0.0206777	enh8263-LOR
chr1	153210000	153215000	5001	*	chr1	153230000	153235000	5001	*	enh8264	intergenic	60.2162	LOR	158.75	TRUE	501	96.7847	5828.01	0.0225613	enh8264-LOR
chr1	153220000	153225000	5001	*	chr1	153230000	153235000	5001	*	enh8265	intergenic	74.0271	LOR	158.75	TRUE	501	151.071	11183.4	0.0432929	enh8265-LOR
chr1	153230000	153235000	5001	*	chr1	153230000	153235000	5001	*	enh8266	promoter	74.128	LOR	158.75	TRUE	501	771.52	57191.3	0.221398	enh8266-LOR
chr1	153230000	153235000	5001	*	chr1	153230000	153235000	5001	*	enh8267	genic	66.0948	LOR	158.75	TRUE	501	771.52	50993.5	0.197405	enh8267-LOR
chr1	153235000	153240000	5001	*	chr1	153230000	153235000	5001	*	enh8268	intergenic	66.3966	LOR	158.75	TRUE	501	275.009	18259.6	0.0706865	enh8268-LOR
chr1	153250000	153255000	5001	*	chr1	153270000	153275000	5001	*	enh8269	intergenic	61.4975	PGLYRP3	334	TRUE	502	109.287	6720.86	0.0348286	enh8269-PGLYRP3
chr1	153260000	153265000	5001	*	chr1	153270000	153275000	5001	*	enh8270	intergenic	61.2106	PGLYRP3	334	TRUE	502	166.088	10166.3	0.0526836	enh8270-PGLYRP3
chr1	153260000	153265000	5001	*	chr1	153270000	153275000	5001	*	enh8271	intergenic	59.6324	PGLYRP3	334	TRUE	502	166.088	9904.21	0.0513252	enh8271-PGLYRP3
chr1	153265000	153270000	5001	*	chr1	153270000	153275000	5001	*	enh8272	intergenic	63.1415	PGLYRP3	334	TRUE	502	264.178	16680.6	0.0864416	enh8272-PGLYRP3
chr1	153275000	153280000	5001	*	chr1	153270000	153275000	5001	*	enh8273	genic	91.4678	PGLYRP3	334	TRUE	502	341.551	31240.9	0.161895	enh8273-PGLYRP3
chr1	153285000	153290000	5001	*	chr1	153270000	153275000	5001	*	enh8274	intergenic	59.546	PGLYRP3	334	TRUE	502	99.269	5911.07	0.0306322	enh8274-PGLYRP3
chr1	153285000	153290000	5001	*	chr1	153270000	153275000	5001	*	enh8275	intergenic	60.5198	PGLYRP3	334	TRUE	502	99.269	6007.74	0.0311331	enh8275-PGLYRP3
chr1	153265000	153270000	5001	*	chr1	153300000	153305000	5001	*	enh8272	intergenic	63.1415	PGLYRP4	252.625	TRUE	503	62.6667	3956.87	0.0219459	enh8272-PGLYRP4
chr1	153275000	153280000	5001	*	chr1	153300000	153305000	5001	*	enh8273	genic	91.4678	PGLYRP4	252.625	TRUE	503	58.6333	5363.06	0.029745	enh8273-PGLYRP4
chr1	153285000	153290000	5001	*	chr1	153300000	153305000	5001	*	enh8274	intergenic	59.546	PGLYRP4	252.625	TRUE	503	115.204	6859.96	0.0380472	enh8274-PGLYRP4
chr1	153285000	153290000	5001	*	chr1	153300000	153305000	5001	*	enh8275	intergenic	60.5198	PGLYRP4	252.625	TRUE	503	115.204	6972.14	0.0386694	enh8275-PGLYRP4
chr1	153310000	153315000	5001	*	chr1	153300000	153305000	5001	*	enh8276	genic	59.2495	PGLYRP4	252.625	TRUE	503	194.853	11544.9	0.0640314	enh8276-PGLYRP4
chr1	153315000	153320000	5001	*	chr1	153300000	153305000	5001	*	enh8277	genic	76.9366	PGLYRP4	252.625	TRUE	503	103.843	7989.33	0.044311	enh8277-PGLYRP4
chr1	153320000	153325000	5001	*	chr1	153300000	153305000	5001	*	enh8278	intergenic	66.1474	PGLYRP4	252.625	TRUE	503	70.4176	4657.94	0.0258342	enh8278-PGLYRP4
chr1	153330000	153335000	5001	*	chr1	153300000	153305000	5001	*	enh8281	promoter	96.4826	PGLYRP4	252.625	TRUE	503	37.4415	3612.45	0.0200357	enh8281-PGLYRP4
chr1	153325000	153330000	5001	*	chr1	153330000	153335000	5001	*	enh8279	intergenic	66.5629	S100A9	1304.5	TRUE	504	147.303	9804.92	0.0214237	enh8279-S100A9
chr1	153325000	153330000	5001	*	chr1	153330000	153335000	5001	*	enh8280	intergenic	77.1924	S100A9	1304.5	TRUE	504	147.303	11370.7	0.0248449	enh8280-S100A9
chr1	153330000	153335000	5001	*	chr1	153330000	153335000	5001	*	enh8281	promoter	96.4826	S100A9	1304.5	TRUE	504	906.745	87485.1	0.191154	enh8281-S100A9
chr1	153330000	153335000	5001	*	chr1	153330000	153335000	5001	*	enh8282	genic	85.2345	S100A9	1304.5	TRUE	504	906.745	77285.9	0.168869	enh8282-S100A9
chr1	153335000	153340000	5001	*	chr1	153330000	153335000	5001	*	enh8283	intergenic	67.8435	S100A9	1304.5	TRUE	504	341.976	23200.8	0.0506937	enh8283-S100A9
chr1	153335000	153340000	5001	*	chr1	153330000	153335000	5001	*	enh8284	intergenic	75.7093	S100A9	1304.5	TRUE	504	341.976	25890.8	0.0565712	enh8284-S100A9
chr1	153340000	153345000	5001	*	chr1	153330000	153335000	5001	*	enh8285	intergenic	69.058	S100A9	1304.5	TRUE	504	211.252	14588.6	0.0318761	enh8285-S100A9
chr1	153345000	153350000	5001	*	chr1	153330000	153335000	5001	*	enh8286	genic	76.6226	S100A9	1304.5	TRUE	504	140.105	10735.2	0.0234564	enh8286-S100A9
chr1	153345000	153350000	5001	*	chr1	153330000	153335000	5001	*	enh8287	promoter	87.2059	S100A9	1304.5	TRUE	504	140.105	12218	0.0266962	enh8287-S100A9
chr1	153355000	153360000	5001	*	chr1	153330000	153335000	5001	*	enh8289	intergenic	109.561	S100A9	1304.5	TRUE	504	113.249	12407.6	0.0271105	enh8289-S100A9
chr1	153360000	153365000	5001	*	chr1	153330000	153335000	5001	*	enh8290	promoter	81.5853	S100A9	1304.5	TRUE	504	119.955	9786.53	0.0213835	enh8290-S100A9
chr1	1510000	1515000	5001	*	chr1	1530000	1535000	5001	*	enh116	promoter	115.275	FNDC10	267.125	TRUE	505	130.444	15036.9	0.0483554	enh116-FNDC10
chr1	1515000	1520000	5001	*	chr1	1530000	1535000	5001	*	enh117	intergenic	60.1207	FNDC10	267.125	TRUE	505	160.827	9669.01	0.0310935	enh117-FNDC10
chr1	1520000	1525000	5001	*	chr1	1530000	1535000	5001	*	enh118	intergenic	75.5225	FNDC10	267.125	TRUE	505	176.809	13353	0.0429406	enh118-FNDC10
chr1	1525000	1530000	5001	*	chr1	1530000	1535000	5001	*	enh119	intergenic	64.0051	FNDC10	267.125	TRUE	505	418.641	26795.2	0.0861676	enh119-FNDC10
chr1	1530000	1535000	5001	*	chr1	1530000	1535000	5001	*	enh120	genic	64.9585	FNDC10	267.125	TRUE	505	1860.26	120840	0.388595	enh120-FNDC10
chr1	1535000	1540000	5001	*	chr1	1530000	1535000	5001	*	enh121	promoter	78.0808	FNDC10	267.125	TRUE	505	313.455	24474.8	0.0787058	enh121-FNDC10
chr1	1540000	1545000	5001	*	chr1	1530000	1535000	5001	*	enh122	intergenic	89.7146	FNDC10	267.125	TRUE	505	226.093	20283.8	0.0652284	enh122-FNDC10
chr1	1550000	1555000	5001	*	chr1	1530000	1535000	5001	*	enh123	promoter	129.032	FNDC10	267.125	TRUE	505	93.4925	12063.5	0.0387938	enh123-FNDC10
chr1	153330000	153335000	5001	*	chr1	153345000	153350000	5001	*	enh8281	promoter	96.4826	S100A12	428.125	TRUE	506	140.105	13517.7	0.0350508	enh8281-S100A12
chr1	153330000	153335000	5001	*	chr1	153345000	153350000	5001	*	enh8282	genic	85.2345	S100A12	428.125	TRUE	506	140.105	11941.8	0.0309645	enh8282-S100A12
chr1	153335000	153340000	5001	*	chr1	153345000	153350000	5001	*	enh8283	intergenic	67.8435	S100A12	428.125	TRUE	506	199.215	13515.5	0.0350449	enh8283-S100A12
chr1	153335000	153340000	5001	*	chr1	153345000	153350000	5001	*	enh8284	intergenic	75.7093	S100A12	428.125	TRUE	506	199.215	15082.5	0.0391081	enh8284-S100A12
chr1	153340000	153345000	5001	*	chr1	153345000	153350000	5001	*	enh8285	intergenic	69.058	S100A12	428.125	TRUE	506	304.944	21058.8	0.0546045	enh8285-S100A12
chr1	153345000	153350000	5001	*	chr1	153345000	153350000	5001	*	enh8286	genic	76.6226	S100A12	428.125	TRUE	506	648.582	49696	0.128859	enh8286-S100A12
chr1	153345000	153350000	5001	*	chr1	153345000	153350000	5001	*	enh8287	promoter	87.2059	S100A12	428.125	TRUE	506	648.582	56560.2	0.146658	enh8287-S100A12
chr1	153355000	153360000	5001	*	chr1	153345000	153350000	5001	*	enh8288	intergenic	80.3781	S100A12	428.125	TRUE	506	179.266	14409.1	0.0373619	enh8288-S100A12
chr1	153355000	153360000	5001	*	chr1	153345000	153350000	5001	*	enh8289	intergenic	109.561	S100A12	428.125	TRUE	506	179.266	19640.5	0.0509268	enh8289-S100A12
chr1	153360000	153365000	5001	*	chr1	153345000	153350000	5001	*	enh8290	promoter	81.5853	S100A12	428.125	TRUE	506	136.714	11153.9	0.0289214	enh8290-S100A12
chr1	153325000	153330000	5001	*	chr1	153360000	153365000	5001	*	enh8280	intergenic	77.1924	S100A8	583	TRUE	507	93.3875	7208.81	0.0213636	enh8280-S100A8
chr1	153330000	153335000	5001	*	chr1	153360000	153365000	5001	*	enh8281	promoter	96.4826	S100A8	583	TRUE	507	119.955	11573.5	0.0342987	enh8281-S100A8
chr1	153330000	153335000	5001	*	chr1	153360000	153365000	5001	*	enh8282	genic	85.2345	S100A8	583	TRUE	507	119.955	10224.3	0.0303001	enh8282-S100A8
chr1	153335000	153340000	5001	*	chr1	153360000	153365000	5001	*	enh8284	intergenic	75.7093	S100A8	583	TRUE	507	99.0345	7497.84	0.0222202	enh8284-S100A8
chr1	153340000	153345000	5001	*	chr1	153360000	153365000	5001	*	enh8285	intergenic	69.058	S100A8	583	TRUE	507	121.657	8401.39	0.0248979	enh8285-S100A8
chr1	153345000	153350000	5001	*	chr1	153360000	153365000	5001	*	enh8286	genic	76.6226	S100A8	583	TRUE	507	136.714	10475.4	0.0310443	enh8286-S100A8
chr1	153345000	153350000	5001	*	chr1	153360000	153365000	5001	*	enh8287	promoter	87.2059	S100A8	583	TRUE	507	136.714	11922.3	0.0353322	enh8287-S100A8
chr1	153355000	153360000	5001	*	chr1	153360000	153365000	5001	*	enh8288	intergenic	80.3781	S100A8	583	TRUE	507	263.04	21142.7	0.0626572	enh8288-S100A8
chr1	153355000	153360000	5001	*	chr1	153360000	153365000	5001	*	enh8289	intergenic	109.561	S100A8	583	TRUE	507	263.04	28818.9	0.085406	enh8289-S100A8
chr1	153360000	153365000	5001	*	chr1	153360000	153365000	5001	*	enh8290	promoter	81.5853	S100A8	583	TRUE	507	846.273	69043.4	0.204613	enh8290-S100A8
chr1	153375000	153380000	5001	*	chr1	153360000	153365000	5001	*	enh8291	intergenic	67.3768	S100A8	583	TRUE	507	100.979	6803.67	0.020163	enh8291-S100A8
chr1	153320000	153325000	5001	*	chr1	153385000	153390000	5001	*	enh8278	intergenic	66.1474	S100A7A	54.25	TRUE	508	66.4839	4397.73	0.0216624	enh8278-S100A7A
chr1	153325000	153330000	5001	*	chr1	153385000	153390000	5001	*	enh8279	intergenic	66.5629	S100A7A	54.25	TRUE	508	82.2083	5472.02	0.0269541	enh8279-S100A7A
chr1	153325000	153330000	5001	*	chr1	153385000	153390000	5001	*	enh8280	intergenic	77.1924	S100A7A	54.25	TRUE	508	82.2083	6345.86	0.0312585	enh8280-S100A7A
chr1	153330000	153335000	5001	*	chr1	153385000	153390000	5001	*	enh8281	promoter	96.4826	S100A7A	54.25	TRUE	508	53.9391	5204.19	0.0256348	enh8281-S100A7A
chr1	153330000	153335000	5001	*	chr1	153385000	153390000	5001	*	enh8282	genic	85.2345	S100A7A	54.25	TRUE	508	53.9391	4597.47	0.0226463	enh8282-S100A7A
chr1	153335000	153340000	5001	*	chr1	153385000	153390000	5001	*	enh8284	intergenic	75.7093	S100A7A	54.25	TRUE	508	57.477	4351.54	0.0214349	enh8284-S100A7A
chr1	153355000	153360000	5001	*	chr1	153385000	153390000	5001	*	enh8289	intergenic	109.561	S100A7A	54.25	TRUE	508	39.3659	4312.96	0.0212448	enh8289-S100A7A
chr1	153360000	153365000	5001	*	chr1	153385000	153390000	5001	*	enh8290	promoter	81.5853	S100A7A	54.25	TRUE	508	52.2174	4260.17	0.0209848	enh8290-S100A7A
chr1	153375000	153380000	5001	*	chr1	153385000	153390000	5001	*	enh8291	intergenic	67.3768	S100A7A	54.25	TRUE	508	148.553	10009	0.0493025	enh8291-S100A7A
chr1	153390000	153395000	5001	*	chr1	153385000	153390000	5001	*	enh8292	genic	57.662	S100A7A	54.25	TRUE	508	379.946	21908.4	0.107917	enh8292-S100A7A
chr1	153405000	153410000	5001	*	chr1	153385000	153390000	5001	*	enh8293	genic	67.3982	S100A7A	54.25	TRUE	508	103.868	7000.49	0.0344831	enh8293-S100A7A
chr1	153425000	153430000	5001	*	chr1	153385000	153390000	5001	*	enh8294	intergenic	56.6103	S100A7A	54.25	TRUE	508	86.6534	4905.48	0.0241635	enh8294-S100A7A
chr1	153435000	153440000	5001	*	chr1	153385000	153390000	5001	*	enh8295	intergenic	59.5508	S100A7A	54.25	TRUE	508	71.1043	4234.32	0.0208575	enh8295-S100A7A
chr1	153440000	153445000	5001	*	chr1	153385000	153390000	5001	*	enh8296	intergenic	62.89	S100A7A	54.25	TRUE	508	72.6884	4571.37	0.0225177	enh8296-S100A7A
chr1	153460000	153465000	5001	*	chr1	153385000	153390000	5001	*	enh8297	intergenic	89.6784	S100A7A	54.25	TRUE	508	67.8762	6087.03	0.0299836	enh8297-S100A7A
chr1	153375000	153380000	5001	*	chr1	153405000	153410000	5001	*	enh8291	intergenic	67.3768	S100A7L2	41.5	TRUE	509	66.594	4486.89	0.0212715	enh8291-S100A7L2
chr1	153390000	153395000	5001	*	chr1	153405000	153410000	5001	*	enh8292	genic	57.662	S100A7L2	41.5	TRUE	509	154.267	8895.36	0.0421713	enh8292-S100A7L2
chr1	153405000	153410000	5001	*	chr1	153405000	153410000	5001	*	enh8293	genic	67.3982	S100A7L2	41.5	TRUE	509	676.478	45593.4	0.21615	enh8293-S100A7L2
chr1	153425000	153430000	5001	*	chr1	153405000	153410000	5001	*	enh8294	intergenic	56.6103	S100A7L2	41.5	TRUE	509	109.803	6215.99	0.0294689	enh8294-S100A7L2
chr1	153435000	153440000	5001	*	chr1	153405000	153410000	5001	*	enh8295	intergenic	59.5508	S100A7L2	41.5	TRUE	509	89.0989	5305.91	0.0251544	enh8295-S100A7L2
chr1	153440000	153445000	5001	*	chr1	153405000	153410000	5001	*	enh8296	intergenic	62.89	S100A7L2	41.5	TRUE	509	69.4992	4370.8	0.0207212	enh8296-S100A7L2
chr1	153460000	153465000	5001	*	chr1	153405000	153410000	5001	*	enh8297	intergenic	89.6784	S100A7L2	41.5	TRUE	509	64.0683	5745.54	0.0272386	enh8297-S100A7L2
chr1	153360000	153365000	5001	*	chr1	153430000	153435000	5001	*	enh8290	promoter	81.5853	S100A7	27.25	TRUE	510	51.5274	4203.88	0.0211116	enh8290-S100A7
chr1	153390000	153395000	5001	*	chr1	153430000	153435000	5001	*	enh8292	genic	57.662	S100A7	27.25	TRUE	510	86.527	4989.32	0.025056	enh8292-S100A7
chr1	153405000	153410000	5001	*	chr1	153430000	153435000	5001	*	enh8293	genic	67.3982	S100A7	27.25	TRUE	510	90.8758	6124.87	0.0307586	enh8293-S100A7
chr1	153425000	153430000	5001	*	chr1	153430000	153435000	5001	*	enh8294	intergenic	56.6103	S100A7	27.25	TRUE	510	366.254	20733.8	0.104123	enh8294-S100A7
chr1	153435000	153440000	5001	*	chr1	153430000	153435000	5001	*	enh8295	intergenic	59.5508	S100A7	27.25	TRUE	510	337.904	20122.5	0.101054	enh8295-S100A7
chr1	153440000	153445000	5001	*	chr1	153430000	153435000	5001	*	enh8296	intergenic	62.89	S100A7	27.25	TRUE	510	158.547	9971	0.0500736	enh8296-S100A7
chr1	153460000	153465000	5001	*	chr1	153430000	153435000	5001	*	enh8297	intergenic	89.6784	S100A7	27.25	TRUE	510	69.3616	6220.24	0.0312376	enh8297-S100A7
chr1	153465000	153470000	5001	*	chr1	153430000	153435000	5001	*	enh8298	intergenic	68.9244	S100A7	27.25	TRUE	510	60.3934	4162.58	0.0209042	enh8298-S100A7
chr1	153485000	153490000	5001	*	chr1	153505000	153510000	5001	*	enh8301	intergenic	78.4083	S100A6	1117.88	TRUE	511	135.278	10606.9	0.0269414	enh8301-S100A6
chr1	153490000	153495000	5001	*	chr1	153505000	153510000	5001	*	enh8302	intergenic	75.1793	S100A6	1117.88	TRUE	511	162.562	12221.3	0.0310419	enh8302-S100A6
chr1	153495000	153500000	5001	*	chr1	153505000	153510000	5001	*	enh8303	intergenic	63.0618	S100A6	1117.88	TRUE	511	227.998	14378	0.0365199	enh8303-S100A6
chr1	153505000	153510000	5001	*	chr1	153505000	153510000	5001	*	enh8304	promoter	113.752	S100A6	1117.88	TRUE	511	827.173	94092.3	0.238994	enh8304-S100A6
chr1	153510000	153515000	5001	*	chr1	153505000	153510000	5001	*	enh8305	promoter	86.4802	S100A6	1117.88	TRUE	511	332.411	28747	0.0730171	enh8305-S100A6
chr1	153515000	153520000	5001	*	chr1	153505000	153510000	5001	*	enh8306	promoter	118.022	S100A6	1117.88	TRUE	511	171.165	20201.3	0.0513111	enh8306-S100A6
chr1	153520000	153525000	5001	*	chr1	153505000	153510000	5001	*	enh8307	genic	94.6285	S100A6	1117.88	TRUE	511	143.727	13600.7	0.0345456	enh8307-S100A6
chr1	153525000	153530000	5001	*	chr1	153505000	153510000	5001	*	enh8308	intergenic	78.9604	S100A6	1117.88	TRUE	511	107.681	8502.56	0.0215964	enh8308-S100A6
chr1	153535000	153540000	5001	*	chr1	153505000	153510000	5001	*	enh8309	promoter	135.968	S100A6	1117.88	TRUE	511	132.853	18063.7	0.0458817	enh8309-S100A6
chr1	153485000	153490000	5001	*	chr1	153505000	153510000	5001	*	enh8301	intergenic	78.4083	S100A5	422.25	TRUE	512	135.278	10606.9	0.0269414	enh8301-S100A5
chr1	153490000	153495000	5001	*	chr1	153505000	153510000	5001	*	enh8302	intergenic	75.1793	S100A5	422.25	TRUE	512	162.562	12221.3	0.0310419	enh8302-S100A5
chr1	153495000	153500000	5001	*	chr1	153505000	153510000	5001	*	enh8303	intergenic	63.0618	S100A5	422.25	TRUE	512	227.998	14378	0.0365199	enh8303-S100A5
chr1	153505000	153510000	5001	*	chr1	153505000	153510000	5001	*	enh8304	promoter	113.752	S100A5	422.25	TRUE	512	827.173	94092.3	0.238994	enh8304-S100A5
chr1	153510000	153515000	5001	*	chr1	153505000	153510000	5001	*	enh8305	promoter	86.4802	S100A5	422.25	TRUE	512	332.411	28747	0.0730171	enh8305-S100A5
chr1	153515000	153520000	5001	*	chr1	153505000	153510000	5001	*	enh8306	promoter	118.022	S100A5	422.25	TRUE	512	171.165	20201.3	0.0513111	enh8306-S100A5
chr1	153520000	153525000	5001	*	chr1	153505000	153510000	5001	*	enh8307	genic	94.6285	S100A5	422.25	TRUE	512	143.727	13600.7	0.0345456	enh8307-S100A5
chr1	153525000	153530000	5001	*	chr1	153505000	153510000	5001	*	enh8308	intergenic	78.9604	S100A5	422.25	TRUE	512	107.681	8502.56	0.0215964	enh8308-S100A5
chr1	153535000	153540000	5001	*	chr1	153505000	153510000	5001	*	enh8309	promoter	135.968	S100A5	422.25	TRUE	512	132.853	18063.7	0.0458817	enh8309-S100A5
chr1	153505000	153510000	5001	*	chr1	153515000	153520000	5001	*	enh8304	promoter	113.752	S100A4	1386.12	TRUE	513	171.165	19470.3	0.0488585	enh8304-S100A4
chr1	153510000	153515000	5001	*	chr1	153515000	153520000	5001	*	enh8305	promoter	86.4802	S100A4	1386.12	TRUE	513	383.797	33190.8	0.0832885	enh8305-S100A4
chr1	153515000	153520000	5001	*	chr1	153515000	153520000	5001	*	enh8306	promoter	118.022	S100A4	1386.12	TRUE	513	761.652	89891.9	0.225573	enh8306-S100A4
chr1	153520000	153525000	5001	*	chr1	153515000	153520000	5001	*	enh8307	genic	94.6285	S100A4	1386.12	TRUE	513	367.926	34816.3	0.0873675	enh8307-S100A4
chr1	153525000	153530000	5001	*	chr1	153515000	153520000	5001	*	enh8308	intergenic	78.9604	S100A4	1386.12	TRUE	513	203.617	16077.7	0.0403451	enh8308-S100A4
chr1	153535000	153540000	5001	*	chr1	153515000	153520000	5001	*	enh8309	promoter	135.968	S100A4	1386.12	TRUE	513	151.254	20565.7	0.0516071	enh8309-S100A4
chr1	153505000	153510000	5001	*	chr1	153515000	153520000	5001	*	enh8304	promoter	113.752	LOC101928034	1744.38	TRUE	514	171.165	19470.3	0.0488585	enh8304-LOC101928034
chr1	153510000	153515000	5001	*	chr1	153515000	153520000	5001	*	enh8305	promoter	86.4802	LOC101928034	1744.38	TRUE	514	383.797	33190.8	0.0832885	enh8305-LOC101928034
chr1	153515000	153520000	5001	*	chr1	153515000	153520000	5001	*	enh8306	promoter	118.022	LOC101928034	1744.38	TRUE	514	761.652	89891.9	0.225573	enh8306-LOC101928034
chr1	153520000	153525000	5001	*	chr1	153515000	153520000	5001	*	enh8307	genic	94.6285	LOC101928034	1744.38	TRUE	514	367.926	34816.3	0.0873675	enh8307-LOC101928034
chr1	153525000	153530000	5001	*	chr1	153515000	153520000	5001	*	enh8308	intergenic	78.9604	LOC101928034	1744.38	TRUE	514	203.617	16077.7	0.0403451	enh8308-LOC101928034
chr1	153535000	153540000	5001	*	chr1	153515000	153520000	5001	*	enh8309	promoter	135.968	LOC101928034	1744.38	TRUE	514	151.254	20565.7	0.0516071	enh8309-LOC101928034
chr1	153505000	153510000	5001	*	chr1	153515000	153520000	5001	*	enh8304	promoter	113.752	S100A3	168.75	TRUE	515	171.165	19470.3	0.0488585	enh8304-S100A3
chr1	153510000	153515000	5001	*	chr1	153515000	153520000	5001	*	enh8305	promoter	86.4802	S100A3	168.75	TRUE	515	383.797	33190.8	0.0832885	enh8305-S100A3
chr1	153515000	153520000	5001	*	chr1	153515000	153520000	5001	*	enh8306	promoter	118.022	S100A3	168.75	TRUE	515	761.652	89891.9	0.225573	enh8306-S100A3
chr1	153520000	153525000	5001	*	chr1	153515000	153520000	5001	*	enh8307	genic	94.6285	S100A3	168.75	TRUE	515	367.926	34816.3	0.0873675	enh8307-S100A3
chr1	153525000	153530000	5001	*	chr1	153515000	153520000	5001	*	enh8308	intergenic	78.9604	S100A3	168.75	TRUE	515	203.617	16077.7	0.0403451	enh8308-S100A3
chr1	153535000	153540000	5001	*	chr1	153515000	153520000	5001	*	enh8309	promoter	135.968	S100A3	168.75	TRUE	515	151.254	20565.7	0.0516071	enh8309-S100A3
chr1	153485000	153490000	5001	*	chr1	153530000	153535000	5001	*	enh8301	intergenic	78.4083	S100A2	1416.5	TRUE	516	92.5529	7256.91	0.0216538	enh8301-S100A2
chr1	153505000	153510000	5001	*	chr1	153530000	153535000	5001	*	enh8304	promoter	113.752	S100A2	1416.5	TRUE	516	116.427	13243.8	0.0395179	enh8304-S100A2
chr1	153510000	153515000	5001	*	chr1	153530000	153535000	5001	*	enh8305	promoter	86.4802	S100A2	1416.5	TRUE	516	146.177	12641.4	0.0377205	enh8305-S100A2
chr1	153515000	153520000	5001	*	chr1	153530000	153535000	5001	*	enh8306	promoter	118.022	S100A2	1416.5	TRUE	516	153.099	18069.1	0.0539161	enh8306-S100A2
chr1	153520000	153525000	5001	*	chr1	153530000	153535000	5001	*	enh8307	genic	94.6285	S100A2	1416.5	TRUE	516	189.536	17935.5	0.0535175	enh8307-S100A2
chr1	153525000	153530000	5001	*	chr1	153530000	153535000	5001	*	enh8308	intergenic	78.9604	S100A2	1416.5	TRUE	516	394.598	31157.6	0.0929707	enh8308-S100A2
chr1	153535000	153540000	5001	*	chr1	153530000	153535000	5001	*	enh8309	promoter	135.968	S100A2	1416.5	TRUE	516	363.868	49474.2	0.147625	enh8309-S100A2
chr1	153545000	153550000	5001	*	chr1	153530000	153535000	5001	*	enh8310	intergenic	108.78	S100A2	1416.5	TRUE	516	71.9076	7822.13	0.0233403	enh8310-S100A2
chr1	153545000	153550000	5001	*	chr1	153575000	153580000	5001	*	enh8310	intergenic	108.78	S100A16	195.125	TRUE	517	93.9752	10222.6	0.0336296	enh8310-S100A16
chr1	153545000	153550000	5001	*	chr1	153575000	153580000	5001	*	enh8311	intergenic	67.5004	S100A16	195.125	TRUE	517	93.9752	6343.37	0.0208679	enh8311-S100A16
chr1	153565000	153570000	5001	*	chr1	153575000	153580000	5001	*	enh8312	intergenic	77.3583	S100A16	195.125	TRUE	517	173.256	13402.8	0.0440914	enh8312-S100A16
chr1	153570000	153575000	5001	*	chr1	153575000	153580000	5001	*	enh8313	intergenic	105.279	S100A16	195.125	TRUE	517	312.338	32882.7	0.108175	enh8313-S100A16
chr1	153580000	153585000	5001	*	chr1	153575000	153580000	5001	*	enh8314	genic	66.4739	S100A16	195.125	TRUE	517	409.565	27225.4	0.0895637	enh8314-S100A16
chr1	153580000	153585000	5001	*	chr1	153575000	153580000	5001	*	enh8315	genic	78.5856	S100A16	195.125	TRUE	517	409.565	32185.9	0.105883	enh8315-S100A16
chr1	153590000	153595000	5001	*	chr1	153575000	153580000	5001	*	enh8316	intergenic	82.1895	S100A16	195.125	TRUE	517	132.061	10854	0.0357066	enh8316-S100A16
chr1	153595000	153600000	5001	*	chr1	153575000	153580000	5001	*	enh8317	genic	73.136	S100A16	195.125	TRUE	517	104.257	7624.93	0.0250839	enh8317-S100A16
chr1	153595000	153600000	5001	*	chr1	153575000	153580000	5001	*	enh8318	genic	66.3434	S100A16	195.125	TRUE	517	104.257	6916.75	0.0227542	enh8318-S100A16
chr1	153605000	153610000	5001	*	chr1	153575000	153580000	5001	*	enh8319	promoter	131.955	S100A16	195.125	TRUE	517	69.018	9107.31	0.0299604	enh8319-S100A16
chr1	153545000	153550000	5001	*	chr1	153585000	153590000	5001	*	enh8310	intergenic	108.78	S100A14	44.25	TRUE	518	106.362	11570	0.0367092	enh8310-S100A14
chr1	153545000	153550000	5001	*	chr1	153585000	153590000	5001	*	enh8311	intergenic	67.5004	S100A14	44.25	TRUE	518	106.362	7179.46	0.0227788	enh8311-S100A14
chr1	153565000	153570000	5001	*	chr1	153585000	153590000	5001	*	enh8312	intergenic	77.3583	S100A14	44.25	TRUE	518	117.498	9089.48	0.0288389	enh8312-S100A14
chr1	153570000	153575000	5001	*	chr1	153585000	153590000	5001	*	enh8313	intergenic	105.279	S100A14	44.25	TRUE	518	148.532	15637.3	0.0496138	enh8313-S100A14
chr1	153580000	153585000	5001	*	chr1	153585000	153590000	5001	*	enh8314	genic	66.4739	S100A14	44.25	TRUE	518	387.966	25789.6	0.0818246	enh8314-S100A14
chr1	153580000	153585000	5001	*	chr1	153585000	153590000	5001	*	enh8315	genic	78.5856	S100A14	44.25	TRUE	518	387.966	30488.5	0.0967333	enh8315-S100A14
chr1	153590000	153595000	5001	*	chr1	153585000	153590000	5001	*	enh8316	intergenic	82.1895	S100A14	44.25	TRUE	518	376.164	30916.7	0.0980918	enh8316-S100A14
chr1	153595000	153600000	5001	*	chr1	153585000	153590000	5001	*	enh8317	genic	73.136	S100A14	44.25	TRUE	518	174.23	12742.5	0.0404291	enh8317-S100A14
chr1	153595000	153600000	5001	*	chr1	153585000	153590000	5001	*	enh8318	genic	66.3434	S100A14	44.25	TRUE	518	174.23	11559	0.0366742	enh8318-S100A14
chr1	153605000	153610000	5001	*	chr1	153585000	153590000	5001	*	enh8319	promoter	131.955	S100A14	44.25	TRUE	518	93.0375	12276.8	0.0389516	enh8319-S100A14
chr1	153545000	153550000	5001	*	chr1	153590000	153595000	5001	*	enh8310	intergenic	108.78	S100A13	272.875	TRUE	519	112.905	12281.9	0.034765	enh8310-S100A13
chr1	153545000	153550000	5001	*	chr1	153590000	153595000	5001	*	enh8311	intergenic	67.5004	S100A13	272.875	TRUE	519	112.905	7621.15	0.0215724	enh8311-S100A13
chr1	153565000	153570000	5001	*	chr1	153590000	153595000	5001	*	enh8312	intergenic	77.3583	S100A13	272.875	TRUE	519	95.0647	7354.05	0.0208164	enh8312-S100A13
chr1	153570000	153575000	5001	*	chr1	153590000	153595000	5001	*	enh8313	intergenic	105.279	S100A13	272.875	TRUE	519	126.514	13319.3	0.0377015	enh8313-S100A13
chr1	153580000	153585000	5001	*	chr1	153590000	153595000	5001	*	enh8314	genic	66.4739	S100A13	272.875	TRUE	519	182.792	12150.9	0.0343943	enh8314-S100A13
chr1	153580000	153585000	5001	*	chr1	153590000	153595000	5001	*	enh8315	genic	78.5856	S100A13	272.875	TRUE	519	182.792	14364.8	0.040661	enh8315-S100A13
chr1	153590000	153595000	5001	*	chr1	153590000	153595000	5001	*	enh8316	intergenic	82.1895	S100A13	272.875	TRUE	519	687.492	56504.6	0.159942	enh8316-S100A13
chr1	153595000	153600000	5001	*	chr1	153590000	153595000	5001	*	enh8317	genic	73.136	S100A13	272.875	TRUE	519	322.85	23612	0.0668362	enh8317-S100A13
chr1	153595000	153600000	5001	*	chr1	153590000	153595000	5001	*	enh8318	genic	66.3434	S100A13	272.875	TRUE	519	322.85	21419	0.0606286	enh8318-S100A13
chr1	153605000	153610000	5001	*	chr1	153590000	153595000	5001	*	enh8319	promoter	131.955	S100A13	272.875	TRUE	519	114.338	15087.5	0.0427067	enh8319-S100A13
chr1	153545000	153550000	5001	*	chr1	153600000	153605000	5001	*	enh8310	intergenic	108.78	S100A1	94.25	TRUE	520	89.1933	9702.47	0.0286572	enh8310-S100A1
chr1	153570000	153575000	5001	*	chr1	153600000	153605000	5001	*	enh8313	intergenic	105.279	S100A1	94.25	TRUE	520	79.4982	8369.5	0.0247201	enh8313-S100A1
chr1	153580000	153585000	5001	*	chr1	153600000	153605000	5001	*	enh8314	genic	66.4739	S100A1	94.25	TRUE	520	112.856	7501.99	0.0221578	enh8314-S100A1
chr1	153580000	153585000	5001	*	chr1	153600000	153605000	5001	*	enh8315	genic	78.5856	S100A1	94.25	TRUE	520	112.856	8868.87	0.0261951	enh8315-S100A1
chr1	153590000	153595000	5001	*	chr1	153600000	153605000	5001	*	enh8316	intergenic	82.1895	S100A1	94.25	TRUE	520	207.262	17034.8	0.0503138	enh8316-S100A1
chr1	153595000	153600000	5001	*	chr1	153600000	153605000	5001	*	enh8317	genic	73.136	S100A1	94.25	TRUE	520	427.981	31300.8	0.09245	enh8317-S100A1
chr1	153595000	153600000	5001	*	chr1	153600000	153605000	5001	*	enh8318	genic	66.3434	S100A1	94.25	TRUE	520	427.981	28393.7	0.0838635	enh8318-S100A1
chr1	153605000	153610000	5001	*	chr1	153600000	153605000	5001	*	enh8319	promoter	131.955	S100A1	94.25	TRUE	520	277.994	36682.8	0.108346	enh8319-S100A1
chr1	153615000	153620000	5001	*	chr1	153600000	153605000	5001	*	enh8320	genic	86.0602	S100A1	94.25	TRUE	520	85.9968	7400.9	0.0218593	enh8320-S100A1
chr1	153630000	153635000	5001	*	chr1	153600000	153605000	5001	*	enh8322	promoter	115.199	S100A1	94.25	TRUE	520	60.5088	6970.53	0.0205881	enh8322-S100A1
chr1	153545000	153550000	5001	*	chr1	153605000	153610000	5001	*	enh8310	intergenic	108.78	CHTOP	4019.5	TRUE	521	70.5225	7671.46	0.0215893	enh8310-CHTOP
chr1	153590000	153595000	5001	*	chr1	153605000	153610000	5001	*	enh8316	intergenic	82.1895	CHTOP	4019.5	TRUE	521	114.338	9397.36	0.0264464	enh8316-CHTOP
chr1	153595000	153600000	5001	*	chr1	153605000	153610000	5001	*	enh8317	genic	73.136	CHTOP	4019.5	TRUE	521	150.186	10984	0.0309115	enh8317-CHTOP
chr1	153595000	153600000	5001	*	chr1	153605000	153610000	5001	*	enh8318	genic	66.3434	CHTOP	4019.5	TRUE	521	150.186	9963.83	0.0280405	enh8318-CHTOP
chr1	153605000	153610000	5001	*	chr1	153605000	153610000	5001	*	enh8319	promoter	131.955	CHTOP	4019.5	TRUE	521	680.293	89768.3	0.252629	enh8319-CHTOP
chr1	153615000	153620000	5001	*	chr1	153605000	153610000	5001	*	enh8320	genic	86.0602	CHTOP	4019.5	TRUE	521	206.065	17734	0.0499076	enh8320-CHTOP
chr1	153625000	153630000	5001	*	chr1	153605000	153610000	5001	*	enh8321	intergenic	77.1207	CHTOP	4019.5	TRUE	521	100.709	7766.77	0.0218575	enh8321-CHTOP
chr1	153630000	153635000	5001	*	chr1	153605000	153610000	5001	*	enh8322	promoter	115.199	CHTOP	4019.5	TRUE	521	81.3939	9376.47	0.0263876	enh8322-CHTOP
chr1	153605000	153610000	5001	*	chr1	153630000	153635000	5001	*	enh8319	promoter	131.955	SNAPIN	1701.38	TRUE	522	81.3939	10740.4	0.0302422	enh8319-SNAPIN
chr1	153615000	153620000	5001	*	chr1	153630000	153635000	5001	*	enh8320	genic	86.0602	SNAPIN	1701.38	TRUE	522	118.914	10233.7	0.0288157	enh8320-SNAPIN
chr1	153625000	153630000	5001	*	chr1	153630000	153635000	5001	*	enh8321	intergenic	77.1207	SNAPIN	1701.38	TRUE	522	292.354	22546.6	0.0634856	enh8321-SNAPIN
chr1	153630000	153635000	5001	*	chr1	153630000	153635000	5001	*	enh8322	promoter	115.199	SNAPIN	1701.38	TRUE	522	760.28	87583.2	0.246613	enh8322-SNAPIN
chr1	153640000	153645000	5001	*	chr1	153630000	153635000	5001	*	enh8323	promoter	122.649	SNAPIN	1701.38	TRUE	522	187.441	22989.3	0.0647323	enh8323-SNAPIN
chr1	153605000	153610000	5001	*	chr1	153630000	153635000	5001	*	enh8319	promoter	131.955	ILF2	1540.62	TRUE	523	81.3939	10740.4	0.0302422	enh8319-ILF2
chr1	153615000	153620000	5001	*	chr1	153630000	153635000	5001	*	enh8320	genic	86.0602	ILF2	1540.62	TRUE	523	118.914	10233.7	0.0288157	enh8320-ILF2
chr1	153625000	153630000	5001	*	chr1	153630000	153635000	5001	*	enh8321	intergenic	77.1207	ILF2	1540.62	TRUE	523	292.354	22546.6	0.0634856	enh8321-ILF2
chr1	153630000	153635000	5001	*	chr1	153630000	153635000	5001	*	enh8322	promoter	115.199	ILF2	1540.62	TRUE	523	760.28	87583.2	0.246613	enh8322-ILF2
chr1	153640000	153645000	5001	*	chr1	153630000	153635000	5001	*	enh8323	promoter	122.649	ILF2	1540.62	TRUE	523	187.441	22989.3	0.0647323	enh8323-ILF2
chr1	153640000	153645000	5001	*	chr1	153650000	153655000	5001	*	enh8323	promoter	122.649	NPR1	419.625	TRUE	524	130.669	16026.3	0.0466254	enh8323-NPR1
chr1	153650000	153655000	5001	*	chr1	153650000	153655000	5001	*	enh8324	promoter	91.538	NPR1	419.625	TRUE	524	766.543	70167.8	0.204139	enh8324-NPR1
chr1	153660000	153665000	5001	*	chr1	153650000	153655000	5001	*	enh8325	genic	62.1466	NPR1	419.625	TRUE	524	187.322	11641.4	0.0338684	enh8325-NPR1
chr1	153670000	153675000	5001	*	chr1	153650000	153655000	5001	*	enh8326	intergenic	71.2408	NPR1	419.625	TRUE	524	118.744	8459.45	0.0246111	enh8326-NPR1
chr1	153700000	153705000	5001	*	chr1	153650000	153655000	5001	*	enh8327	promoter	133.624	NPR1	419.625	TRUE	524	79.0432	10562.1	0.0307283	enh8327-NPR1
chr1	153705000	153710000	5001	*	chr1	153650000	153655000	5001	*	enh8328	genic	105.835	NPR1	419.625	TRUE	524	82.4978	8731.13	0.0254015	enh8328-NPR1
chr1	153715000	153720000	5001	*	chr1	153650000	153655000	5001	*	enh8329	genic	88.615	NPR1	419.625	TRUE	524	105.873	9381.98	0.027295	enh8329-NPR1
chr1	153720000	153725000	5001	*	chr1	153650000	153655000	5001	*	enh8330	genic	84.012	NPR1	419.625	TRUE	524	120.581	10130.3	0.029472	enh8330-NPR1
chr1	153720000	153725000	5001	*	chr1	153650000	153655000	5001	*	enh8331	genic	78.3525	NPR1	419.625	TRUE	524	120.581	9447.82	0.0274866	enh8331-NPR1
chr1	153740000	153745000	5001	*	chr1	153650000	153655000	5001	*	enh8332	genic	98.7834	NPR1	419.625	TRUE	524	83.518	8250.2	0.0240023	enh8332-NPR1
chr1	153745000	153750000	5001	*	chr1	153650000	153655000	5001	*	enh8333	promoter	115.067	NPR1	419.625	TRUE	524	74.1553	8532.85	0.0248247	enh8333-NPR1
chr1	153745000	153750000	5001	*	chr1	153650000	153655000	5001	*	enh8334	genic	106.424	NPR1	419.625	TRUE	524	74.1553	7891.89	0.0229599	enh8334-NPR1
chr1	153755000	153760000	5001	*	chr1	153650000	153655000	5001	*	enh8335	intergenic	124.341	NPR1	419.625	TRUE	524	60.4824	7520.44	0.0218792	enh8335-NPR1
chr1	153700000	153705000	5001	*	chr1	153700000	153705000	5001	*	enh8327	promoter	133.624	INTS3	6442.5	TRUE	525	886.677	118482	0.326219	enh8327-INTS3
chr1	153705000	153710000	5001	*	chr1	153700000	153705000	5001	*	enh8328	genic	105.835	INTS3	6442.5	TRUE	525	366.748	38814.7	0.10687	enh8328-INTS3
chr1	153715000	153720000	5001	*	chr1	153700000	153705000	5001	*	enh8329	genic	88.615	INTS3	6442.5	TRUE	525	128.035	11345.8	0.0312388	enh8329-INTS3
chr1	153720000	153725000	5001	*	chr1	153700000	153705000	5001	*	enh8330	genic	84.012	INTS3	6442.5	TRUE	525	97.3388	8177.63	0.0225157	enh8330-INTS3
chr1	153720000	153725000	5001	*	chr1	153700000	153705000	5001	*	enh8331	genic	78.3525	INTS3	6442.5	TRUE	525	97.3388	7626.74	0.0209989	enh8331-INTS3
chr1	153740000	153745000	5001	*	chr1	153745000	153750000	5001	*	enh8332	genic	98.7834	SLC27A3	1195.5	TRUE	526	289.648	28612.4	0.0650262	enh8332-SLC27A3
chr1	153745000	153750000	5001	*	chr1	153745000	153750000	5001	*	enh8333	promoter	115.067	SLC27A3	1195.5	TRUE	526	700.287	80580.1	0.183131	enh8333-SLC27A3
chr1	153745000	153750000	5001	*	chr1	153745000	153750000	5001	*	enh8334	genic	106.424	SLC27A3	1195.5	TRUE	526	700.287	74527.2	0.169375	enh8334-SLC27A3
chr1	153755000	153760000	5001	*	chr1	153745000	153750000	5001	*	enh8335	intergenic	124.341	SLC27A3	1195.5	TRUE	526	186.059	23134.8	0.0525774	enh8335-SLC27A3
chr1	153760000	153765000	5001	*	chr1	153745000	153750000	5001	*	enh8336	intergenic	132.228	SLC27A3	1195.5	TRUE	526	134.009	17719.7	0.0402709	enh8336-SLC27A3
chr1	153745000	153750000	5001	*	chr1	153765000	153770000	5001	*	enh8333	promoter	115.067	LOC343052	78.125	TRUE	527	69.3677	7981.95	0.0210715	enh8333-LOC343052
chr1	153755000	153760000	5001	*	chr1	153765000	153770000	5001	*	enh8335	intergenic	124.341	LOC343052	78.125	TRUE	527	121.374	15091.7	0.0398404	enh8335-LOC343052
chr1	153760000	153765000	5001	*	chr1	153765000	153770000	5001	*	enh8336	intergenic	132.228	LOC343052	78.125	TRUE	527	329.412	43557.6	0.114987	enh8336-LOC343052
chr1	153765000	153770000	5001	*	chr1	153765000	153770000	5001	*	enh8337	intergenic	68.8314	LOC343052	78.125	TRUE	527	1059.94	72956.9	0.192598	enh8337-LOC343052
chr1	153775000	153780000	5001	*	chr1	153765000	153770000	5001	*	enh8338	intergenic	79.3467	LOC343052	78.125	TRUE	527	167.152	13263	0.0350127	enh8338-LOC343052
chr1	153775000	153780000	5001	*	chr1	153765000	153770000	5001	*	enh8339	genic	95.9891	LOC343052	78.125	TRUE	527	167.152	16044.8	0.0423564	enh8339-LOC343052
chr1	153935000	153940000	5001	*	chr1	153765000	153770000	5001	*	enh8353	promoter	136.435	LOC343052	78.125	TRUE	527	57.0029	7777.2	0.0205309	enh8353-LOC343052
chr1	153760000	153765000	5001	*	chr1	153775000	153780000	5001	*	enh8336	intergenic	132.228	GATAD2B	4982.88	TRUE	528	106.41	14070.3	0.0353188	enh8336-GATAD2B
chr1	153765000	153770000	5001	*	chr1	153775000	153780000	5001	*	enh8337	intergenic	68.8314	GATAD2B	4982.88	TRUE	528	167.152	11505.3	0.0288801	enh8337-GATAD2B
chr1	153775000	153780000	5001	*	chr1	153775000	153780000	5001	*	enh8338	intergenic	79.3467	GATAD2B	4982.88	TRUE	528	800.593	63524.4	0.159456	enh8338-GATAD2B
chr1	153775000	153780000	5001	*	chr1	153775000	153780000	5001	*	enh8339	genic	95.9891	GATAD2B	4982.88	TRUE	528	800.593	76848.2	0.192901	enh8339-GATAD2B
chr1	153790000	153795000	5001	*	chr1	153775000	153780000	5001	*	enh8340	genic	67.7915	GATAD2B	4982.88	TRUE	528	120.048	8138.22	0.0204282	enh8340-GATAD2B
chr1	153915000	153920000	5001	*	chr1	153775000	153780000	5001	*	enh8351	promoter	159.93	GATAD2B	4982.88	TRUE	528	58.2393	9314.21	0.0233801	enh8351-GATAD2B
chr1	153935000	153940000	5001	*	chr1	153775000	153780000	5001	*	enh8353	promoter	136.435	GATAD2B	4982.88	TRUE	528	60.9541	8316.27	0.0208751	enh8353-GATAD2B
chr1	153775000	153780000	5001	*	chr1	153900000	153905000	5001	*	enh8339	genic	95.9891	DENND4B	6762.38	TRUE	529	61.5073	5904.03	0.0202845	enh8339-DENND4B
chr1	153890000	153895000	5001	*	chr1	153900000	153905000	5001	*	enh8349	genic	80.6584	DENND4B	6762.38	TRUE	529	128.644	10376.2	0.0356497	enh8349-DENND4B
chr1	153895000	153900000	5001	*	chr1	153900000	153905000	5001	*	enh8350	promoter	132.755	DENND4B	6762.38	TRUE	529	498.508	66179.5	0.227373	enh8350-DENND4B
chr1	153915000	153920000	5001	*	chr1	153900000	153905000	5001	*	enh8351	promoter	159.93	DENND4B	6762.38	TRUE	529	190.446	30458	0.104645	enh8351-DENND4B
chr1	153930000	153935000	5001	*	chr1	153900000	153905000	5001	*	enh8352	promoter	136.58	DENND4B	6762.38	TRUE	529	54.9687	7507.62	0.025794	enh8352-DENND4B
chr1	153935000	153940000	5001	*	chr1	153900000	153905000	5001	*	enh8353	promoter	136.435	DENND4B	6762.38	TRUE	529	65.4292	8926.84	0.03067	enh8353-DENND4B
chr1	153955000	153960000	5001	*	chr1	153900000	153905000	5001	*	enh8356	promoter	141.322	DENND4B	6762.38	TRUE	529	50.5279	7140.71	0.0245334	enh8356-DENND4B
chr1	153760000	153765000	5001	*	chr1	153920000	153925000	5001	*	enh8336	intergenic	132.228	CRTC2	3507.12	TRUE	530	55.5786	7349.04	0.0236476	enh8336-CRTC2
chr1	153895000	153900000	5001	*	chr1	153920000	153925000	5001	*	enh8350	promoter	132.755	CRTC2	3507.12	TRUE	530	94.9721	12608	0.0405698	enh8350-CRTC2
chr1	153915000	153920000	5001	*	chr1	153920000	153925000	5001	*	enh8351	promoter	159.93	CRTC2	3507.12	TRUE	530	286.013	45742.1	0.147188	enh8351-CRTC2
chr1	153930000	153935000	5001	*	chr1	153920000	153925000	5001	*	enh8352	promoter	136.58	CRTC2	3507.12	TRUE	530	190.029	25954.2	0.0835148	enh8352-CRTC2
chr1	153935000	153940000	5001	*	chr1	153920000	153925000	5001	*	enh8353	promoter	136.435	CRTC2	3507.12	TRUE	530	124.903	17041.2	0.0548347	enh8353-CRTC2
chr1	153940000	153945000	5001	*	chr1	153920000	153925000	5001	*	enh8354	promoter	121.697	CRTC2	3507.12	TRUE	530	106.4	12948.5	0.0416653	enh8354-CRTC2
chr1	153950000	153955000	5001	*	chr1	153920000	153925000	5001	*	enh8355	promoter	116.954	CRTC2	3507.12	TRUE	530	83.4811	9763.43	0.0314165	enh8355-CRTC2
chr1	153955000	153960000	5001	*	chr1	153920000	153925000	5001	*	enh8356	promoter	141.322	CRTC2	3507.12	TRUE	530	97.1565	13730.4	0.0441812	enh8356-CRTC2
chr1	153895000	153900000	5001	*	chr1	153930000	153935000	5001	*	enh8350	promoter	132.755	SLC39A1	4682.75	TRUE	531	66.483	8825.96	0.0213037	enh8350-SLC39A1
chr1	153915000	153920000	5001	*	chr1	153930000	153935000	5001	*	enh8351	promoter	159.93	SLC39A1	4682.75	TRUE	531	122.559	19600.8	0.0473114	enh8351-SLC39A1
chr1	153930000	153935000	5001	*	chr1	153930000	153935000	5001	*	enh8352	promoter	136.58	SLC39A1	4682.75	TRUE	531	1012.92	138344	0.333929	enh8352-SLC39A1
chr1	153935000	153940000	5001	*	chr1	153930000	153935000	5001	*	enh8353	promoter	136.435	SLC39A1	4682.75	TRUE	531	244.158	33311.8	0.0804065	enh8353-SLC39A1
chr1	153940000	153945000	5001	*	chr1	153930000	153935000	5001	*	enh8354	promoter	121.697	SLC39A1	4682.75	TRUE	531	175.782	21392.1	0.0516353	enh8354-SLC39A1
chr1	153950000	153955000	5001	*	chr1	153930000	153935000	5001	*	enh8355	promoter	116.954	SLC39A1	4682.75	TRUE	531	109.384	12792.9	0.0308788	enh8355-SLC39A1
chr1	153955000	153960000	5001	*	chr1	153930000	153935000	5001	*	enh8356	promoter	141.322	SLC39A1	4682.75	TRUE	531	105.114	14854.9	0.0358561	enh8356-SLC39A1
chr1	153960000	153965000	5001	*	chr1	153930000	153935000	5001	*	enh8357	promoter	108.161	SLC39A1	4682.75	TRUE	531	78.4792	8488.4	0.0204889	enh8357-SLC39A1
chr1	153915000	153920000	5001	*	chr1	153940000	153945000	5001	*	enh8351	promoter	159.93	CREB3L4	989.5	TRUE	532	69.3437	11090.1	0.0266064	enh8351-CREB3L4
chr1	153930000	153935000	5001	*	chr1	153940000	153945000	5001	*	enh8352	promoter	136.58	CREB3L4	989.5	TRUE	532	175.782	24008.3	0.0575985	enh8352-CREB3L4
chr1	153935000	153940000	5001	*	chr1	153940000	153945000	5001	*	enh8353	promoter	136.435	CREB3L4	989.5	TRUE	532	339.6	46333.4	0.111159	enh8353-CREB3L4
chr1	153940000	153945000	5001	*	chr1	153940000	153945000	5001	*	enh8354	promoter	121.697	CREB3L4	989.5	TRUE	532	961.795	117047	0.280809	enh8354-CREB3L4
chr1	153950000	153955000	5001	*	chr1	153940000	153945000	5001	*	enh8355	promoter	116.954	CREB3L4	989.5	TRUE	532	223.558	26145.9	0.0627268	enh8355-CREB3L4
chr1	153955000	153960000	5001	*	chr1	153940000	153945000	5001	*	enh8356	promoter	141.322	CREB3L4	989.5	TRUE	532	137.516	19434.1	0.0466244	enh8356-CREB3L4
chr1	153960000	153965000	5001	*	chr1	153940000	153945000	5001	*	enh8357	promoter	108.161	CREB3L4	989.5	TRUE	532	79.5663	8605.98	0.0206467	enh8357-CREB3L4
chr1	153895000	153900000	5001	*	chr1	153945000	153950000	5001	*	enh8350	promoter	132.755	JTB	2241.5	TRUE	533	56.0956	7446.97	0.0205842	enh8350-JTB
chr1	153915000	153920000	5001	*	chr1	153945000	153950000	5001	*	enh8351	promoter	159.93	JTB	2241.5	TRUE	533	62.3984	9979.36	0.027584	enh8351-JTB
chr1	153930000	153935000	5001	*	chr1	153945000	153950000	5001	*	enh8352	promoter	136.58	JTB	2241.5	TRUE	533	133.496	18232.9	0.0503977	enh8352-JTB
chr1	153935000	153940000	5001	*	chr1	153945000	153950000	5001	*	enh8353	promoter	136.435	JTB	2241.5	TRUE	533	213.648	29149.1	0.0805711	enh8353-JTB
chr1	153940000	153945000	5001	*	chr1	153945000	153950000	5001	*	enh8354	promoter	121.697	JTB	2241.5	TRUE	533	440.994	53667.5	0.148343	enh8354-JTB
chr1	153950000	153955000	5001	*	chr1	153945000	153950000	5001	*	enh8355	promoter	116.954	JTB	2241.5	TRUE	533	378.773	44298.9	0.122447	enh8355-JTB
chr1	153955000	153960000	5001	*	chr1	153945000	153950000	5001	*	enh8356	promoter	141.322	JTB	2241.5	TRUE	533	174.156	24612.1	0.0680306	enh8356-JTB
chr1	153960000	153965000	5001	*	chr1	153945000	153950000	5001	*	enh8357	promoter	108.161	JTB	2241.5	TRUE	533	83.1185	8990.19	0.0248498	enh8357-JTB
chr1	153915000	153920000	5001	*	chr1	153950000	153955000	5001	*	enh8351	promoter	159.93	RAB13	3583.25	TRUE	534	74.2482	11874.5	0.0289295	enh8351-RAB13
chr1	153930000	153935000	5001	*	chr1	153950000	153955000	5001	*	enh8352	promoter	136.58	RAB13	3583.25	TRUE	534	109.384	14939.7	0.0363971	enh8352-RAB13
chr1	153935000	153940000	5001	*	chr1	153950000	153955000	5001	*	enh8353	promoter	136.435	RAB13	3583.25	TRUE	534	148.556	20268.3	0.049379	enh8353-RAB13
chr1	153940000	153945000	5001	*	chr1	153950000	153955000	5001	*	enh8354	promoter	121.697	RAB13	3583.25	TRUE	534	223.558	27206.2	0.0662818	enh8354-RAB13
chr1	153950000	153955000	5001	*	chr1	153950000	153955000	5001	*	enh8355	promoter	116.954	RAB13	3583.25	TRUE	534	803.154	93931.9	0.228844	enh8355-RAB13
chr1	153955000	153960000	5001	*	chr1	153950000	153955000	5001	*	enh8356	promoter	141.322	RAB13	3583.25	TRUE	534	379.845	53680.6	0.13078	enh8356-RAB13
chr1	153960000	153965000	5001	*	chr1	153950000	153955000	5001	*	enh8357	promoter	108.161	RAB13	3583.25	TRUE	534	125.982	13626.3	0.0331975	enh8357-RAB13
chr1	153915000	153920000	5001	*	chr1	153960000	153965000	5001	*	enh8351	promoter	159.93	RPS27	1989.5	TRUE	535	61.8117	9885.54	0.0270156	enh8351-RPS27
chr1	153930000	153935000	5001	*	chr1	153960000	153965000	5001	*	enh8352	promoter	136.58	RPS27	1989.5	TRUE	535	78.4792	10718.7	0.0292924	enh8352-RPS27
chr1	153935000	153940000	5001	*	chr1	153960000	153965000	5001	*	enh8353	promoter	136.435	RPS27	1989.5	TRUE	535	76.7626	10473.1	0.0286213	enh8353-RPS27
chr1	153940000	153945000	5001	*	chr1	153960000	153965000	5001	*	enh8354	promoter	121.697	RPS27	1989.5	TRUE	535	79.5663	9682.96	0.026462	enh8354-RPS27
chr1	153950000	153955000	5001	*	chr1	153960000	153965000	5001	*	enh8355	promoter	116.954	RPS27	1989.5	TRUE	535	125.982	14734.1	0.0402658	enh8355-RPS27
chr1	153955000	153960000	5001	*	chr1	153960000	153965000	5001	*	enh8356	promoter	141.322	RPS27	1989.5	TRUE	535	263.8	37280.8	0.101882	enh8356-RPS27
chr1	153960000	153965000	5001	*	chr1	153960000	153965000	5001	*	enh8357	promoter	108.161	RPS27	1989.5	TRUE	535	608.511	65817.2	0.179868	enh8357-RPS27
chr1	153970000	153975000	5001	*	chr1	153960000	153965000	5001	*	enh8358	genic	61.4721	RPS27	1989.5	TRUE	535	131.365	8075.27	0.0220684	enh8358-RPS27
chr1	153935000	153940000	5001	*	chr1	153965000	153970000	5001	*	enh8353	promoter	136.435	NUP210L	1852.5	TRUE	536	64.1651	8754.37	0.0330303	enh8353-NUP210L
chr1	153950000	153955000	5001	*	chr1	153965000	153970000	5001	*	enh8355	promoter	116.954	NUP210L	1852.5	TRUE	536	61.5212	7195.14	0.0271473	enh8355-NUP210L
chr1	153955000	153960000	5001	*	chr1	153965000	153970000	5001	*	enh8356	promoter	141.322	NUP210L	1852.5	TRUE	536	67.1701	9492.62	0.0358157	enh8356-NUP210L
chr1	153960000	153965000	5001	*	chr1	153965000	153970000	5001	*	enh8357	promoter	108.161	NUP210L	1852.5	TRUE	536	227.924	24652.6	0.0930142	enh8357-NUP210L
chr1	153970000	153975000	5001	*	chr1	153965000	153970000	5001	*	enh8358	genic	61.4721	NUP210L	1852.5	TRUE	536	386.936	23785.7	0.0897437	enh8358-NUP210L
chr1	153975000	153980000	5001	*	chr1	153965000	153970000	5001	*	enh8359	genic	68.9503	NUP210L	1852.5	TRUE	536	202.293	13948.1	0.0526264	enh8359-NUP210L
chr1	153985000	153990000	5001	*	chr1	153965000	153970000	5001	*	enh8360	genic	77.8503	NUP210L	1852.5	TRUE	536	94.505	7357.24	0.0277589	enh8360-NUP210L
chr1	154100000	154105000	5001	*	chr1	154125000	154130000	5001	*	enh8364	genic	82.1563	TPM3	5614	TRUE	537	95.5911	7853.41	0.0269225	enh8364-TPM3
chr1	154120000	154125000	5001	*	chr1	154125000	154130000	5001	*	enh8365	genic	76.0322	TPM3	5614	TRUE	537	314.179	23887.7	0.0818903	enh8365-TPM3
chr1	154125000	154130000	5001	*	chr1	154125000	154130000	5001	*	enh8366	genic	68.7611	TPM3	5614	TRUE	537	690.721	47494.8	0.162818	enh8366-TPM3
chr1	154130000	154135000	5001	*	chr1	154125000	154130000	5001	*	enh8367	genic	84.8189	TPM3	5614	TRUE	537	327.651	27791	0.0952713	enh8367-TPM3
chr1	154140000	154145000	5001	*	chr1	154125000	154130000	5001	*	enh8368	genic	67.4659	TPM3	5614	TRUE	537	119.636	8071.34	0.0276696	enh8368-TPM3
chr1	154145000	154150000	5001	*	chr1	154125000	154130000	5001	*	enh8369	genic	82.8522	TPM3	5614	TRUE	537	96.0325	7956.5	0.0272759	enh8369-TPM3
chr1	154150000	154155000	5001	*	chr1	154125000	154130000	5001	*	enh8370	genic	98.9274	TPM3	5614	TRUE	537	64.2831	6359.36	0.0218007	enh8370-TPM3
chr1	154155000	154160000	5001	*	chr1	154125000	154130000	5001	*	enh8371	promoter	140.33	TPM3	5614	TRUE	537	43.0824	6045.76	0.0207257	enh8371-TPM3
chr1	154155000	154160000	5001	*	chr1	154170000	154175000	5001	*	enh8371	promoter	140.33	C1orf189	167.125	TRUE	538	133.911	18791.7	0.0512674	enh8371-C1orf189
chr1	154160000	154165000	5001	*	chr1	154170000	154175000	5001	*	enh8372	intergenic	62.2705	C1orf189	167.125	TRUE	538	207.092	12895.7	0.035182	enh8372-C1orf189
chr1	154160000	154165000	5001	*	chr1	154170000	154175000	5001	*	enh8373	intergenic	81.454	C1orf189	167.125	TRUE	538	207.092	16868.5	0.0460204	enh8373-C1orf189
chr1	154165000	154170000	5001	*	chr1	154170000	154175000	5001	*	enh8374	intergenic	67.6829	C1orf189	167.125	TRUE	538	363.352	24592.7	0.0670936	enh8374-C1orf189
chr1	154170000	154175000	5001	*	chr1	154170000	154175000	5001	*	enh8375	genic	67.1243	C1orf189	167.125	TRUE	538	984.685	66096.3	0.180323	enh8375-C1orf189
chr1	154175000	154180000	5001	*	chr1	154170000	154175000	5001	*	enh8376	promoter	60.536	C1orf189	167.125	TRUE	538	367.33	22236.7	0.0606659	enh8376-C1orf189
chr1	154180000	154185000	5001	*	chr1	154170000	154175000	5001	*	enh8377	genic	79.3202	C1orf189	167.125	TRUE	538	182.935	14510.4	0.0395872	enh8377-C1orf189
chr1	154185000	154190000	5001	*	chr1	154170000	154175000	5001	*	enh8378	genic	70.2433	C1orf189	167.125	TRUE	538	126.664	8897.27	0.0242734	enh8378-C1orf189
chr1	154190000	154195000	5001	*	chr1	154170000	154175000	5001	*	enh8379	promoter	139.191	C1orf189	167.125	TRUE	538	118.81	16537.3	0.0451169	enh8379-C1orf189
chr1	154240000	154245000	5001	*	chr1	154170000	154175000	5001	*	enh8382	promoter	118.848	C1orf189	167.125	TRUE	538	72.9457	8669.42	0.0236518	enh8382-C1orf189
chr1	154155000	154160000	5001	*	chr1	154175000	154180000	5001	*	enh8371	promoter	140.33	C1orf43	4221.5	TRUE	539	97.0402	13617.7	0.0388584	enh8371-C1orf43
chr1	154160000	154165000	5001	*	chr1	154175000	154180000	5001	*	enh8372	intergenic	62.2705	C1orf43	4221.5	TRUE	539	131.451	8185.54	0.0233576	enh8372-C1orf43
chr1	154160000	154165000	5001	*	chr1	154175000	154180000	5001	*	enh8373	intergenic	81.454	C1orf43	4221.5	TRUE	539	131.451	10707.2	0.0305533	enh8373-C1orf43
chr1	154165000	154170000	5001	*	chr1	154175000	154180000	5001	*	enh8374	intergenic	67.6829	C1orf43	4221.5	TRUE	539	223.856	15151.3	0.0432345	enh8374-C1orf43
chr1	154170000	154175000	5001	*	chr1	154175000	154180000	5001	*	enh8375	genic	67.1243	C1orf43	4221.5	TRUE	539	367.33	24656.8	0.0703587	enh8375-C1orf43
chr1	154175000	154180000	5001	*	chr1	154175000	154180000	5001	*	enh8376	promoter	60.536	C1orf43	4221.5	TRUE	539	872.575	52822.2	0.150729	enh8376-C1orf43
chr1	154180000	154185000	5001	*	chr1	154175000	154180000	5001	*	enh8377	genic	79.3202	C1orf43	4221.5	TRUE	539	297.676	23611.7	0.0673765	enh8377-C1orf43
chr1	154185000	154190000	5001	*	chr1	154175000	154180000	5001	*	enh8378	genic	70.2433	C1orf43	4221.5	TRUE	539	191.352	13441.2	0.0383547	enh8378-C1orf43
chr1	154190000	154195000	5001	*	chr1	154175000	154180000	5001	*	enh8379	promoter	139.191	C1orf43	4221.5	TRUE	539	132.404	18429.4	0.0525887	enh8379-C1orf43
chr1	154240000	154245000	5001	*	chr1	154175000	154180000	5001	*	enh8382	promoter	118.848	C1orf43	4221.5	TRUE	539	77.0337	9155.27	0.0261248	enh8382-C1orf43
chr1	154155000	154160000	5001	*	chr1	154190000	154195000	5001	*	enh8371	promoter	140.33	UBAP2L	4479.25	TRUE	540	83.7813	11757.1	0.0313289	enh8371-UBAP2L
chr1	154160000	154165000	5001	*	chr1	154190000	154195000	5001	*	enh8373	intergenic	81.454	UBAP2L	4479.25	TRUE	540	112.925	9198.17	0.0245103	enh8373-UBAP2L
chr1	154170000	154175000	5001	*	chr1	154190000	154195000	5001	*	enh8375	genic	67.1243	UBAP2L	4479.25	TRUE	540	118.81	7975.06	0.0212511	enh8375-UBAP2L
chr1	154175000	154180000	5001	*	chr1	154190000	154195000	5001	*	enh8376	promoter	60.536	UBAP2L	4479.25	TRUE	540	132.404	8015.18	0.021358	enh8376-UBAP2L
chr1	154180000	154185000	5001	*	chr1	154190000	154195000	5001	*	enh8377	genic	79.3202	UBAP2L	4479.25	TRUE	540	189.008	14992.1	0.0399493	enh8377-UBAP2L
chr1	154185000	154190000	5001	*	chr1	154190000	154195000	5001	*	enh8378	genic	70.2433	UBAP2L	4479.25	TRUE	540	377.29	26502.1	0.0706198	enh8378-UBAP2L
chr1	154190000	154195000	5001	*	chr1	154190000	154195000	5001	*	enh8379	promoter	139.191	UBAP2L	4479.25	TRUE	540	825.847	114950	0.306307	enh8379-UBAP2L
chr1	154200000	154205000	5001	*	chr1	154190000	154195000	5001	*	enh8380	genic	61.9596	UBAP2L	4479.25	TRUE	540	169.252	10486.8	0.027944	enh8380-UBAP2L
chr1	154155000	154160000	5001	*	chr1	154245000	154250000	5001	*	enh8371	promoter	140.33	HAX1	1583.88	TRUE	541	62.7298	8802.89	0.0319191	enh8371-HAX1
chr1	154190000	154195000	5001	*	chr1	154245000	154250000	5001	*	enh8379	promoter	139.191	HAX1	1583.88	TRUE	541	40.303	5609.82	0.0203411	enh8379-HAX1
chr1	154240000	154245000	5001	*	chr1	154245000	154250000	5001	*	enh8381	genic	81.9441	HAX1	1583.88	TRUE	541	239.868	19655.7	0.0712712	enh8381-HAX1
chr1	154240000	154245000	5001	*	chr1	154245000	154250000	5001	*	enh8382	promoter	118.848	HAX1	1583.88	TRUE	541	239.868	28507.7	0.103368	enh8382-HAX1
chr1	154275000	154280000	5001	*	chr1	154245000	154250000	5001	*	enh8383	intergenic	79.3343	HAX1	1583.88	TRUE	541	88.4325	7015.73	0.0254388	enh8383-HAX1
chr1	154295000	154300000	5001	*	chr1	154245000	154250000	5001	*	enh8385	promoter	117.542	HAX1	1583.88	TRUE	541	58.0749	6826.24	0.0247518	enh8385-HAX1
chr1	154275000	154280000	5001	*	chr1	154290000	154295000	5001	*	enh8383	intergenic	79.3343	AQP10	225.5	TRUE	542	169.783	13469.6	0.0492271	enh8383-AQP10
chr1	154285000	154290000	5001	*	chr1	154290000	154295000	5001	*	enh8384	intergenic	59.578	AQP10	225.5	TRUE	542	271.016	16146.6	0.0590107	enh8384-AQP10
chr1	154295000	154300000	5001	*	chr1	154290000	154295000	5001	*	enh8385	promoter	117.542	AQP10	225.5	TRUE	542	324.442	38135.6	0.139374	enh8385-AQP10
chr1	154305000	154310000	5001	*	chr1	154290000	154295000	5001	*	enh8386	genic	67.8431	AQP10	225.5	TRUE	542	104.923	7118.28	0.0260151	enh8386-AQP10
chr1	154305000	154310000	5001	*	chr1	154290000	154295000	5001	*	enh8387	genic	71.8835	AQP10	225.5	TRUE	542	104.923	7542.21	0.0275644	enh8387-AQP10
chr1	154315000	154320000	5001	*	chr1	154290000	154295000	5001	*	enh8389	genic	94.2445	AQP10	225.5	TRUE	542	62.7109	5910.15	0.0215998	enh8389-AQP10
chr1	154275000	154280000	5001	*	chr1	154300000	154305000	5001	*	enh8383	intergenic	79.3343	ATP8B2	732.125	TRUE	543	87.65	6953.65	0.021581	enh8383-ATP8B2
chr1	154285000	154290000	5001	*	chr1	154300000	154305000	5001	*	enh8384	intergenic	59.578	ATP8B2	732.125	TRUE	543	109.567	6527.79	0.0202594	enh8384-ATP8B2
chr1	154295000	154300000	5001	*	chr1	154300000	154305000	5001	*	enh8385	promoter	117.542	ATP8B2	732.125	TRUE	543	273.448	32141.6	0.0997533	enh8385-ATP8B2
chr1	154305000	154310000	5001	*	chr1	154300000	154305000	5001	*	enh8386	genic	67.8431	ATP8B2	732.125	TRUE	543	304.554	20661.9	0.0641253	enh8386-ATP8B2
chr1	154305000	154310000	5001	*	chr1	154300000	154305000	5001	*	enh8387	genic	71.8835	ATP8B2	732.125	TRUE	543	304.554	21892.4	0.0679442	enh8387-ATP8B2
chr1	154315000	154320000	5001	*	chr1	154300000	154305000	5001	*	enh8388	genic	66.3663	ATP8B2	732.125	TRUE	543	111.86	7423.7	0.0230399	enh8388-ATP8B2
chr1	154315000	154320000	5001	*	chr1	154300000	154305000	5001	*	enh8389	genic	94.2445	ATP8B2	732.125	TRUE	543	111.86	10542.1	0.0327182	enh8389-ATP8B2
chr1	154325000	154330000	5001	*	chr1	154300000	154305000	5001	*	enh8390	intergenic	90.4982	ATP8B2	732.125	TRUE	543	82.6536	7480.01	0.0232146	enh8390-ATP8B2
chr1	154375000	154380000	5001	*	chr1	154300000	154305000	5001	*	enh8398	promoter	147.813	ATP8B2	732.125	TRUE	543	44.4101	6564.39	0.020373	enh8398-ATP8B2
chr1	154370000	154375000	5001	*	chr1	154375000	154380000	5001	*	enh8396	intergenic	77.3481	IL6R	13582.9	TRUE	544	344.04	26610.8	0.0457756	enh8396-IL6R
chr1	154375000	154380000	5001	*	chr1	154375000	154380000	5001	*	enh8397	intergenic	90.3362	IL6R	13582.9	TRUE	544	690.317	62360.6	0.107272	enh8397-IL6R
chr1	154375000	154380000	5001	*	chr1	154375000	154380000	5001	*	enh8398	promoter	147.813	IL6R	13582.9	TRUE	544	690.317	102038	0.175524	enh8398-IL6R
chr1	154375000	154380000	5001	*	chr1	154375000	154380000	5001	*	enh8399	genic	129.32	IL6R	13582.9	TRUE	544	690.317	89272	0.153564	enh8399-IL6R
chr1	154380000	154385000	5001	*	chr1	154375000	154380000	5001	*	enh8400	genic	85.8885	IL6R	13582.9	TRUE	544	274.626	23587.2	0.0405744	enh8400-IL6R
chr1	154395000	154400000	5001	*	chr1	154375000	154380000	5001	*	enh8402	genic	90.5517	IL6R	13582.9	TRUE	544	138.398	12532.1	0.0215576	enh8402-IL6R
chr1	15425000	15430000	5001	*	chr1	15435000	15440000	5001	*	enh911	intergenic	68.1176	TMEM51-AS1	1550	TRUE	545	133.082	9065.22	0.0480923	enh911-TMEM51-AS1
chr1	15435000	15440000	5001	*	chr1	15435000	15440000	5001	*	enh912	genic	59.5934	TMEM51-AS1	1550	TRUE	545	604.945	36050.7	0.191254	enh912-TMEM51-AS1
chr1	15455000	15460000	5001	*	chr1	15435000	15440000	5001	*	enh913	genic	75.7062	TMEM51-AS1	1550	TRUE	545	61.7922	4678.06	0.0248178	enh913-TMEM51-AS1
chr1	15460000	15465000	5001	*	chr1	15435000	15440000	5001	*	enh915	genic	94.4348	TMEM51-AS1	1550	TRUE	545	44.9937	4248.97	0.0225414	enh915-TMEM51-AS1
chr1	15475000	15480000	5001	*	chr1	15435000	15440000	5001	*	enh918	promoter	126.073	TMEM51-AS1	1550	TRUE	545	30.8609	3890.72	0.0206408	enh918-TMEM51-AS1
chr1	154435000	154440000	5001	*	chr1	154450000	154455000	5001	*	enh8410	genic	93.8877	SHE	879.875	TRUE	546	84.1822	7903.67	0.0202463	enh8410-SHE
chr1	154445000	154450000	5001	*	chr1	154450000	154455000	5001	*	enh8412	intergenic	81.002	SHE	879.875	TRUE	546	241.487	19560.9	0.050108	enh8412-SHE
chr1	154450000	154455000	5001	*	chr1	154450000	154455000	5001	*	enh8413	genic	81.2025	SHE	879.875	TRUE	546	777.621	63144.8	0.161754	enh8413-SHE
