## Supplemental Table 5 for "Deciphering the functional impact of Alzheimer’s Disease-associated variants in resting and proinflammatory immune cells" (part 29 of 56)

### Sheet: LPS+INFg ABC (continued)
chr1	start1	end1	width1	strand1	chr2	start2	end2	width2	strand2	anchor1.id	anchor1.class	anchor1.activityBase	anchor2.TargetGene	anchor2.TargetGeneExpression	anchor2.TargetGeneIsExpressed	anchor2.id	hicCounts	ABCnumerator	ABCscore	pair
chr1	154455000	154460000	5001	*	chr1	154450000	154455000	5001	*	enh8414	genic	67.5857	SHE	879.875	TRUE	546	318.054	21495.9	0.0550646	enh8414-SHE
chr1	154455000	154460000	5001	*	chr1	154450000	154455000	5001	*	enh8415	genic	64.4314	SHE	879.875	TRUE	546	318.054	20492.6	0.0524947	enh8415-SHE
chr1	154460000	154465000	5001	*	chr1	154450000	154455000	5001	*	enh8416	genic	74.0027	SHE	879.875	TRUE	546	118.888	8798.06	0.0225374	enh8416-SHE
chr1	154515000	154520000	5001	*	chr1	154450000	154455000	5001	*	enh8421	genic	72.5265	SHE	879.875	TRUE	546	176.438	12796.4	0.0327797	enh8421-SHE
chr1	154455000	154460000	5001	*	chr1	154470000	154475000	5001	*	enh8414	genic	67.5857	TDRD10	873.125	TRUE	547	142.988	9663.95	0.028694	enh8414-TDRD10
chr1	154455000	154460000	5001	*	chr1	154470000	154475000	5001	*	enh8415	genic	64.4314	TDRD10	873.125	TRUE	547	142.988	9212.93	0.0273548	enh8415-TDRD10
chr1	154460000	154465000	5001	*	chr1	154470000	154475000	5001	*	enh8416	genic	74.0027	TDRD10	873.125	TRUE	547	162.41	12018.8	0.0356858	enh8416-TDRD10
chr1	154465000	154470000	5001	*	chr1	154470000	154475000	5001	*	enh8417	genic	80.7661	TDRD10	873.125	TRUE	547	497.684	40196	0.119349	enh8417-TDRD10
chr1	154470000	154475000	5001	*	chr1	154470000	154475000	5001	*	enh8418	promoter	91.4798	TDRD10	873.125	TRUE	547	830.111	75938.4	0.225474	enh8418-TDRD10
chr1	154490000	154495000	5001	*	chr1	154470000	154475000	5001	*	enh8419	genic	85.2507	TDRD10	873.125	TRUE	547	106.176	9051.55	0.0268757	enh8419-TDRD10
chr1	154445000	154450000	5001	*	chr1	154520000	154525000	5001	*	enh8412	intergenic	81.002	UBE2Q1	3657.75	TRUE	548	73.4278	5947.81	0.0204876	enh8412-UBE2Q1
chr1	154450000	154455000	5001	*	chr1	154520000	154525000	5001	*	enh8413	genic	81.2025	UBE2Q1	3657.75	TRUE	548	102.421	8316.81	0.0286477	enh8413-UBE2Q1
chr1	154455000	154460000	5001	*	chr1	154520000	154525000	5001	*	enh8414	genic	67.5857	UBE2Q1	3657.75	TRUE	548	107.024	7233.29	0.0249155	enh8414-UBE2Q1
chr1	154455000	154460000	5001	*	chr1	154520000	154525000	5001	*	enh8415	genic	64.4314	UBE2Q1	3657.75	TRUE	548	107.024	6895.71	0.0237527	enh8415-UBE2Q1
chr1	154460000	154465000	5001	*	chr1	154520000	154525000	5001	*	enh8416	genic	74.0027	UBE2Q1	3657.75	TRUE	548	99.5593	7367.66	0.0253783	enh8416-UBE2Q1
chr1	154470000	154475000	5001	*	chr1	154520000	154525000	5001	*	enh8418	promoter	91.4798	UBE2Q1	3657.75	TRUE	548	69.3832	6347.16	0.0218632	enh8418-UBE2Q1
chr1	154490000	154495000	5001	*	chr1	154520000	154525000	5001	*	enh8419	genic	85.2507	UBE2Q1	3657.75	TRUE	548	75.2193	6412.49	0.0220882	enh8419-UBE2Q1
chr1	154515000	154520000	5001	*	chr1	154520000	154525000	5001	*	enh8421	genic	72.5265	UBE2Q1	3657.75	TRUE	548	310.279	22503.5	0.0775146	enh8421-UBE2Q1
chr1	154530000	154535000	5001	*	chr1	154520000	154525000	5001	*	enh8422	promoter	136.464	UBE2Q1	3657.75	TRUE	548	134.705	18382.3	0.0633189	enh8422-UBE2Q1
chr1	154450000	154455000	5001	*	chr1	154525000	154530000	5001	*	enh8413	genic	81.2025	UBE2Q1-AS1	68.5	TRUE	549	103.845	8432.44	0.0283795	enh8413-UBE2Q1-AS1
chr1	154460000	154465000	5001	*	chr1	154525000	154530000	5001	*	enh8416	genic	74.0027	UBE2Q1-AS1	68.5	TRUE	549	85.6096	6335.35	0.0213217	enh8416-UBE2Q1-AS1
chr1	154470000	154475000	5001	*	chr1	154525000	154530000	5001	*	enh8418	promoter	91.4798	UBE2Q1-AS1	68.5	TRUE	549	70.6983	6467.46	0.0217663	enh8418-UBE2Q1-AS1
chr1	154515000	154520000	5001	*	chr1	154525000	154530000	5001	*	enh8421	genic	72.5265	UBE2Q1-AS1	68.5	TRUE	549	152.46	11057.4	0.0372137	enh8421-UBE2Q1-AS1
chr1	154530000	154535000	5001	*	chr1	154525000	154530000	5001	*	enh8422	promoter	136.464	UBE2Q1-AS1	68.5	TRUE	549	240.027	32755	0.110237	enh8422-UBE2Q1-AS1
chr1	154530000	154535000	5001	*	chr1	154540000	154545000	5001	*	enh8422	promoter	136.464	CHRNB2	363.5	TRUE	550	148.061	20205	0.0626463	enh8422-CHRNB2
chr1	154540000	154545000	5001	*	chr1	154540000	154545000	5001	*	enh8423	promoter	72.0646	CHRNB2	363.5	TRUE	550	1116.15	80434.6	0.24939	enh8423-CHRNB2
chr1	154545000	154550000	5001	*	chr1	154540000	154545000	5001	*	enh8424	genic	70.8071	CHRNB2	363.5	TRUE	550	328.803	23281.6	0.0721853	enh8424-CHRNB2
chr1	154530000	154535000	5001	*	chr1	154550000	154555000	5001	*	enh8422	promoter	136.464	ADAR	5272.88	TRUE	551	106.928	14591.8	0.0624515	enh8422-ADAR
chr1	154540000	154545000	5001	*	chr1	154550000	154555000	5001	*	enh8423	promoter	72.0646	ADAR	5272.88	TRUE	551	209.889	15125.6	0.0647361	enh8423-ADAR
chr1	154545000	154550000	5001	*	chr1	154550000	154555000	5001	*	enh8424	genic	70.8071	ADAR	5272.88	TRUE	551	298.582	21141.7	0.0904848	enh8424-ADAR
chr1	154570000	154575000	5001	*	chr1	154550000	154555000	5001	*	enh8425	genic	67.4436	ADAR	5272.88	TRUE	551	123.098	8302.19	0.0355326	enh8425-ADAR
chr1	154580000	154585000	5001	*	chr1	154550000	154555000	5001	*	enh8426	promoter	130.697	ADAR	5272.88	TRUE	551	62.1443	8122.1	0.0347618	enh8426-ADAR
chr1	154595000	154600000	5001	*	chr1	154550000	154555000	5001	*	enh8427	intergenic	103.865	ADAR	5272.88	TRUE	551	54.2214	5631.72	0.0241032	enh8427-ADAR
chr1	154595000	154600000	5001	*	chr1	154550000	154555000	5001	*	enh8428	intergenic	108.21	ADAR	5272.88	TRUE	551	54.2214	5867.32	0.0251116	enh8428-ADAR
chr1	154640000	154645000	5001	*	chr1	154665000	154670000	5001	*	enh8430	intergenic	74.817	KCNN3	2710.62	TRUE	552	63.3295	4738.12	0.0225465	enh8430-KCNN3
chr1	154640000	154645000	5001	*	chr1	154665000	154670000	5001	*	enh8431	intergenic	71.4878	KCNN3	2710.62	TRUE	552	63.3295	4527.28	0.0215432	enh8431-KCNN3
chr1	154685000	154690000	5001	*	chr1	154665000	154670000	5001	*	enh8432	genic	82.0984	KCNN3	2710.62	TRUE	552	113.777	9340.87	0.0444488	enh8432-KCNN3
chr1	154685000	154690000	5001	*	chr1	154665000	154670000	5001	*	enh8433	genic	69.638	KCNN3	2710.62	TRUE	552	113.777	7923.17	0.0377026	enh8433-KCNN3
chr1	154690000	154695000	5001	*	chr1	154665000	154670000	5001	*	enh8434	genic	78.6174	KCNN3	2710.62	TRUE	552	80.6675	6341.86	0.0301779	enh8434-KCNN3
chr1	154700000	154705000	5001	*	chr1	154665000	154670000	5001	*	enh8436	genic	74.6606	KCNN3	2710.62	TRUE	552	61.6685	4604.21	0.0219092	enh8436-KCNN3
chr1	154720000	154725000	5001	*	chr1	154665000	154670000	5001	*	enh8438	genic	85.4982	KCNN3	2710.62	TRUE	552	52.4029	4480.35	0.0213199	enh8438-KCNN3
chr1	154720000	154725000	5001	*	chr1	154665000	154670000	5001	*	enh8439	genic	83.2564	KCNN3	2710.62	TRUE	552	52.4029	4362.88	0.0207609	enh8439-KCNN3
chr1	15455000	15460000	5001	*	chr1	15480000	15485000	5001	*	enh913	genic	75.7062	TMEM51	3280.12	TRUE	553	88.6825	6713.82	0.0244802	enh913-TMEM51
chr1	15460000	15465000	5001	*	chr1	15480000	15485000	5001	*	enh915	genic	94.4348	TMEM51	3280.12	TRUE	553	70.5899	6666.14	0.0243063	enh915-TMEM51
chr1	15465000	15470000	5001	*	chr1	15480000	15485000	5001	*	enh916	genic	81.5969	TMEM51	3280.12	TRUE	553	83.4128	6806.23	0.0248171	enh916-TMEM51
chr1	15470000	15475000	5001	*	chr1	15480000	15485000	5001	*	enh917	genic	86.5863	TMEM51	3280.12	TRUE	553	125.671	10881.4	0.0396762	enh917-TMEM51
chr1	15475000	15480000	5001	*	chr1	15480000	15485000	5001	*	enh918	promoter	126.073	TMEM51	3280.12	TRUE	553	218.318	27523.9	0.100358	enh918-TMEM51
chr1	15485000	15490000	5001	*	chr1	15480000	15485000	5001	*	enh919	genic	80.1676	TMEM51	3280.12	TRUE	553	296.858	23798.4	0.0867744	enh919-TMEM51
chr1	15495000	15500000	5001	*	chr1	15480000	15485000	5001	*	enh920	genic	84.0777	TMEM51	3280.12	TRUE	553	115.356	9698.87	0.0353643	enh920-TMEM51
chr1	15495000	15500000	5001	*	chr1	15480000	15485000	5001	*	enh921	promoter	74.287	TMEM51	3280.12	TRUE	553	115.356	8569.45	0.0312462	enh921-TMEM51
chr1	15505000	15510000	5001	*	chr1	15480000	15485000	5001	*	enh922	genic	86.0141	TMEM51	3280.12	TRUE	553	80.2549	6903.05	0.0251701	enh922-TMEM51
chr1	15555000	15560000	5001	*	chr1	15480000	15485000	5001	*	enh928	intergenic	105.601	TMEM51	3280.12	TRUE	553	56.4193	5957.96	0.0217241	enh928-TMEM51
chr1	15585000	15590000	5001	*	chr1	15480000	15485000	5001	*	enh933	genic	113.605	TMEM51	3280.12	TRUE	553	57.6809	6552.82	0.0238931	enh933-TMEM51
chr1	15585000	15590000	5001	*	chr1	15480000	15485000	5001	*	enh934	genic	126.355	TMEM51	3280.12	TRUE	553	57.6809	7288.24	0.0265746	enh934-TMEM51
chr1	15595000	15600000	5001	*	chr1	15480000	15485000	5001	*	enh935	genic	73.7675	TMEM51	3280.12	TRUE	553	88.1015	6499.03	0.023697	enh935-TMEM51
chr1	15600000	15605000	5001	*	chr1	15480000	15485000	5001	*	enh936	genic	94.463	TMEM51	3280.12	TRUE	553	78.5754	7422.47	0.027064	enh936-TMEM51
chr1	15600000	15605000	5001	*	chr1	15480000	15485000	5001	*	enh937	genic	76.8364	TMEM51	3280.12	TRUE	553	78.5754	6037.45	0.022014	enh937-TMEM51
chr1	154875000	154880000	5001	*	chr1	154895000	154900000	5001	*	enh8456	intergenic	59.8625	PMVK	2724.75	TRUE	554	135.377	8104	0.0261115	enh8456-PMVK
chr1	154895000	154900000	5001	*	chr1	154895000	154900000	5001	*	enh8457	genic	64.5172	PMVK	2724.75	TRUE	554	974.789	62890.7	0.202637	enh8457-PMVK
chr1	154900000	154905000	5001	*	chr1	154895000	154900000	5001	*	enh8458	genic	62.8651	PMVK	2724.75	TRUE	554	338.543	21282.5	0.0685734	enh8458-PMVK
chr1	154905000	154910000	5001	*	chr1	154895000	154900000	5001	*	enh8459	promoter	130.439	PMVK	2724.75	TRUE	554	195.82	25542.6	0.0822995	enh8459-PMVK
chr1	154915000	154920000	5001	*	chr1	154895000	154900000	5001	*	enh8460	intergenic	104.012	PMVK	2724.75	TRUE	554	72.6179	7553.14	0.0243366	enh8460-PMVK
chr1	154915000	154920000	5001	*	chr1	154895000	154900000	5001	*	enh8461	genic	98.0696	PMVK	2724.75	TRUE	554	72.6179	7121.6	0.0229462	enh8461-PMVK
chr1	154905000	154910000	5001	*	chr1	154915000	154920000	5001	*	enh8459	promoter	130.439	PBXIP1	1028.38	TRUE	555	106.528	13895.3	0.0317314	enh8459-PBXIP1
chr1	154915000	154920000	5001	*	chr1	154915000	154920000	5001	*	enh8460	intergenic	104.012	PBXIP1	1028.38	TRUE	555	746.111	77604.7	0.177218	enh8460-PBXIP1
chr1	154915000	154920000	5001	*	chr1	154915000	154920000	5001	*	enh8461	genic	98.0696	PBXIP1	1028.38	TRUE	555	746.111	73170.8	0.167093	enh8461-PBXIP1
chr1	154925000	154930000	5001	*	chr1	154915000	154920000	5001	*	enh8462	promoter	97.9966	PBXIP1	1028.38	TRUE	555	190.051	18624.3	0.0425306	enh8462-PBXIP1
chr1	154930000	154935000	5001	*	chr1	154915000	154920000	5001	*	enh8463	promoter	129.686	PBXIP1	1028.38	TRUE	555	139.996	18155.5	0.0414599	enh8463-PBXIP1
chr1	154905000	154910000	5001	*	chr1	154925000	154930000	5001	*	enh8459	promoter	130.439	PYGO2	2708.5	TRUE	556	67.6402	8822.9	0.0214805	enh8459-PYGO2
chr1	154915000	154920000	5001	*	chr1	154925000	154930000	5001	*	enh8460	intergenic	104.012	PYGO2	2708.5	TRUE	556	190.051	19767.6	0.0481267	enh8460-PYGO2
chr1	154915000	154920000	5001	*	chr1	154925000	154930000	5001	*	enh8461	genic	98.0696	PYGO2	2708.5	TRUE	556	190.051	18638.2	0.0453771	enh8461-PYGO2
chr1	154925000	154930000	5001	*	chr1	154925000	154930000	5001	*	enh8462	promoter	97.9966	PYGO2	2708.5	TRUE	556	780.521	76488.3	0.18622	enh8462-PYGO2
chr1	154930000	154935000	5001	*	chr1	154925000	154930000	5001	*	enh8463	promoter	129.686	PYGO2	2708.5	TRUE	556	350.982	45517.3	0.110817	enh8463-PYGO2
chr1	154940000	154945000	5001	*	chr1	154925000	154930000	5001	*	enh8464	genic	90.8623	PYGO2	2708.5	TRUE	556	119.88	10892.6	0.0265193	enh8464-PYGO2
chr1	154945000	154950000	5001	*	chr1	154925000	154930000	5001	*	enh8465	promoter	147.717	PYGO2	2708.5	TRUE	556	87.5731	12936	0.0314944	enh8465-PYGO2
chr1	154970000	154975000	5001	*	chr1	154925000	154930000	5001	*	enh8469	promoter	131.086	PYGO2	2708.5	TRUE	556	69.5704	9119.68	0.022203	enh8469-PYGO2
chr1	154915000	154920000	5001	*	chr1	154930000	154935000	5001	*	enh8460	intergenic	104.012	LOC101928120	3070.5	TRUE	557	139.996	14561.3	0.0338378	enh8460-LOC101928120
chr1	154915000	154920000	5001	*	chr1	154930000	154935000	5001	*	enh8461	genic	98.0696	LOC101928120	3070.5	TRUE	557	139.996	13729.4	0.0319045	enh8461-LOC101928120
chr1	154925000	154930000	5001	*	chr1	154930000	154935000	5001	*	enh8462	promoter	97.9966	LOC101928120	3070.5	TRUE	557	350.982	34395	0.0799278	enh8462-LOC101928120
chr1	154930000	154935000	5001	*	chr1	154930000	154935000	5001	*	enh8463	promoter	129.686	LOC101928120	3070.5	TRUE	557	764.544	99150.4	0.230408	enh8463-LOC101928120
chr1	154940000	154945000	5001	*	chr1	154930000	154935000	5001	*	enh8464	genic	90.8623	LOC101928120	3070.5	TRUE	557	193.893	17617.6	0.04094	enh8464-LOC101928120
chr1	154945000	154950000	5001	*	chr1	154930000	154935000	5001	*	enh8465	promoter	147.717	LOC101928120	3070.5	TRUE	557	102.092	15080.7	0.0350447	enh8465-LOC101928120
chr1	154955000	154960000	5001	*	chr1	154930000	154935000	5001	*	enh8466	promoter	113.835	LOC101928120	3070.5	TRUE	557	86.5001	9846.72	0.022882	enh8466-LOC101928120
chr1	154970000	154975000	5001	*	chr1	154930000	154935000	5001	*	enh8469	promoter	131.086	LOC101928120	3070.5	TRUE	557	95.6615	12539.8	0.0291403	enh8469-LOC101928120
chr1	154915000	154920000	5001	*	chr1	154930000	154935000	5001	*	enh8460	intergenic	104.012	SHC1	4016.62	TRUE	558	139.996	14561.3	0.0338378	enh8460-SHC1
chr1	154915000	154920000	5001	*	chr1	154930000	154935000	5001	*	enh8461	genic	98.0696	SHC1	4016.62	TRUE	558	139.996	13729.4	0.0319045	enh8461-SHC1
chr1	154925000	154930000	5001	*	chr1	154930000	154935000	5001	*	enh8462	promoter	97.9966	SHC1	4016.62	TRUE	558	350.982	34395	0.0799278	enh8462-SHC1
chr1	154930000	154935000	5001	*	chr1	154930000	154935000	5001	*	enh8463	promoter	129.686	SHC1	4016.62	TRUE	558	764.544	99150.4	0.230408	enh8463-SHC1
chr1	154940000	154945000	5001	*	chr1	154930000	154935000	5001	*	enh8464	genic	90.8623	SHC1	4016.62	TRUE	558	193.893	17617.6	0.04094	enh8464-SHC1
chr1	154945000	154950000	5001	*	chr1	154930000	154935000	5001	*	enh8465	promoter	147.717	SHC1	4016.62	TRUE	558	102.092	15080.7	0.0350447	enh8465-SHC1
chr1	154955000	154960000	5001	*	chr1	154930000	154935000	5001	*	enh8466	promoter	113.835	SHC1	4016.62	TRUE	558	86.5001	9846.72	0.022882	enh8466-SHC1
chr1	154970000	154975000	5001	*	chr1	154930000	154935000	5001	*	enh8469	promoter	131.086	SHC1	4016.62	TRUE	558	95.6615	12539.8	0.0291403	enh8469-SHC1
chr1	154930000	154935000	5001	*	chr1	154945000	154950000	5001	*	enh8463	promoter	129.686	CKS1B	3351.38	TRUE	559	102.092	13239.8	0.0294641	enh8463-CKS1B
chr1	154940000	154945000	5001	*	chr1	154945000	154950000	5001	*	enh8464	genic	90.8623	CKS1B	3351.38	TRUE	559	326.534	29669.6	0.0660273	enh8464-CKS1B
chr1	154945000	154950000	5001	*	chr1	154945000	154950000	5001	*	enh8465	promoter	147.717	CKS1B	3351.38	TRUE	559	933.226	137853	0.306781	enh8465-CKS1B
chr1	154955000	154960000	5001	*	chr1	154945000	154950000	5001	*	enh8466	promoter	113.835	CKS1B	3351.38	TRUE	559	170.127	19366.4	0.0430982	enh8466-CKS1B
chr1	154965000	154970000	5001	*	chr1	154945000	154950000	5001	*	enh8467	promoter	66.4206	CKS1B	3351.38	TRUE	559	139.216	9246.78	0.0205779	enh8467-CKS1B
chr1	154965000	154970000	5001	*	chr1	154945000	154950000	5001	*	enh8468	intergenic	84.266	CKS1B	3351.38	TRUE	559	139.216	11731.1	0.0261067	enh8468-CKS1B
chr1	154970000	154975000	5001	*	chr1	154945000	154950000	5001	*	enh8469	promoter	131.086	CKS1B	3351.38	TRUE	559	116.043	15211.5	0.0338519	enh8469-CKS1B
chr1	154990000	154995000	5001	*	chr1	154945000	154950000	5001	*	enh8472	genic	114.423	CKS1B	3351.38	TRUE	559	83.5835	9563.88	0.0212836	enh8472-CKS1B
chr1	15475000	15480000	5001	*	chr1	15490000	15495000	5001	*	enh918	promoter	126.073	C1orf195	203.375	TRUE	560	83.2224	10492.1	0.0429466	enh918-C1orf195
chr1	15485000	15490000	5001	*	chr1	15490000	15495000	5001	*	enh919	genic	80.1676	C1orf195	203.375	TRUE	560	294.005	23569.7	0.0964765	enh919-C1orf195
chr1	15495000	15500000	5001	*	chr1	15490000	15495000	5001	*	enh920	genic	84.0777	C1orf195	203.375	TRUE	560	276.31	23231.5	0.0950923	enh920-C1orf195
chr1	15495000	15500000	5001	*	chr1	15490000	15495000	5001	*	enh921	promoter	74.287	C1orf195	203.375	TRUE	560	276.31	20526.3	0.084019	enh921-C1orf195
chr1	15505000	15510000	5001	*	chr1	15490000	15495000	5001	*	enh922	genic	86.0141	C1orf195	203.375	TRUE	560	89.5369	7701.44	0.0315238	enh922-C1orf195
chr1	15515000	15520000	5001	*	chr1	15490000	15495000	5001	*	enh923	genic	68.3791	C1orf195	203.375	TRUE	560	73.1106	4999.24	0.0204631	enh923-C1orf195
chr1	15535000	15540000	5001	*	chr1	15490000	15495000	5001	*	enh925	genic	75.1227	C1orf195	203.375	TRUE	560	73.4289	5516.18	0.022579	enh925-C1orf195
chr1	15555000	15560000	5001	*	chr1	15490000	15495000	5001	*	enh928	intergenic	105.601	C1orf195	203.375	TRUE	560	50.7974	5364.28	0.0219573	enh928-C1orf195
chr1	15585000	15590000	5001	*	chr1	15490000	15495000	5001	*	enh933	genic	113.605	C1orf195	203.375	TRUE	560	43.1231	4899	0.0200528	enh933-C1orf195
chr1	15585000	15590000	5001	*	chr1	15490000	15495000	5001	*	enh934	genic	126.355	C1orf195	203.375	TRUE	560	43.1231	5448.8	0.0223033	enh934-C1orf195
chr1	15595000	15600000	5001	*	chr1	15490000	15495000	5001	*	enh935	genic	73.7675	C1orf195	203.375	TRUE	560	73.7366	5439.36	0.0222646	enh935-C1orf195
chr1	15600000	15605000	5001	*	chr1	15490000	15495000	5001	*	enh936	genic	94.463	C1orf195	203.375	TRUE	560	61.518	5811.18	0.0237866	enh936-C1orf195
chr1	154930000	154935000	5001	*	chr1	154955000	154960000	5001	*	enh8463	promoter	129.686	FLAD1	1389.5	TRUE	561	86.5001	11217.8	0.0269442	enh8463-FLAD1
chr1	154940000	154945000	5001	*	chr1	154955000	154960000	5001	*	enh8464	genic	90.8623	FLAD1	1389.5	TRUE	561	112.482	10220.4	0.0245484	enh8464-FLAD1
chr1	154945000	154950000	5001	*	chr1	154955000	154960000	5001	*	enh8465	promoter	147.717	FLAD1	1389.5	TRUE	561	170.127	25130.6	0.0603614	enh8465-FLAD1
chr1	154955000	154960000	5001	*	chr1	154955000	154960000	5001	*	enh8466	promoter	113.835	FLAD1	1389.5	TRUE	561	897.692	102189	0.245447	enh8466-FLAD1
chr1	154965000	154970000	5001	*	chr1	154955000	154960000	5001	*	enh8467	promoter	66.4206	FLAD1	1389.5	TRUE	561	271.295	18019.6	0.0432814	enh8467-FLAD1
chr1	154965000	154970000	5001	*	chr1	154955000	154960000	5001	*	enh8468	intergenic	84.266	FLAD1	1389.5	TRUE	561	271.295	22861	0.0549099	enh8468-FLAD1
chr1	154970000	154975000	5001	*	chr1	154955000	154960000	5001	*	enh8469	promoter	131.086	FLAD1	1389.5	TRUE	561	124.944	16378.4	0.0393394	enh8469-FLAD1
chr1	154975000	154980000	5001	*	chr1	154955000	154960000	5001	*	enh8470	genic	98.2896	FLAD1	1389.5	TRUE	561	88.7004	8718.32	0.0209406	enh8470-FLAD1
chr1	154990000	154995000	5001	*	chr1	154955000	154960000	5001	*	enh8472	genic	114.423	FLAD1	1389.5	TRUE	561	75.4218	8629.99	0.0207284	enh8472-FLAD1
chr1	154930000	154935000	5001	*	chr1	154965000	154970000	5001	*	enh8463	promoter	129.686	LENEP	60.375	TRUE	562	91.4967	11865.8	0.0258816	enh8463-LENEP
chr1	154940000	154945000	5001	*	chr1	154965000	154970000	5001	*	enh8464	genic	90.8623	LENEP	60.375	TRUE	562	109.964	9991.59	0.0217936	enh8464-LENEP
chr1	154945000	154950000	5001	*	chr1	154965000	154970000	5001	*	enh8465	promoter	147.717	LENEP	60.375	TRUE	562	139.216	20564.5	0.0448552	enh8465-LENEP
chr1	154955000	154960000	5001	*	chr1	154965000	154970000	5001	*	enh8466	promoter	113.835	LENEP	60.375	TRUE	562	271.295	30882.9	0.0673616	enh8466-LENEP
chr1	154965000	154970000	5001	*	chr1	154965000	154970000	5001	*	enh8467	promoter	66.4206	LENEP	60.375	TRUE	562	813.472	54031.3	0.117853	enh8467-LENEP
chr1	154965000	154970000	5001	*	chr1	154965000	154970000	5001	*	enh8468	intergenic	84.266	LENEP	60.375	TRUE	562	813.472	68548	0.149517	enh8468-LENEP
chr1	154970000	154975000	5001	*	chr1	154965000	154970000	5001	*	enh8469	promoter	131.086	LENEP	60.375	TRUE	562	365.42	47901.3	0.104482	enh8469-LENEP
chr1	154975000	154980000	5001	*	chr1	154965000	154970000	5001	*	enh8470	genic	98.2896	LENEP	60.375	TRUE	562	136.576	13424	0.0292803	enh8470-LENEP
chr1	154980000	154985000	5001	*	chr1	154965000	154970000	5001	*	enh8471	genic	100.819	LENEP	60.375	TRUE	562	98.5453	9935.2	0.0216706	enh8471-LENEP
chr1	154990000	154995000	5001	*	chr1	154965000	154970000	5001	*	enh8472	genic	114.423	LENEP	60.375	TRUE	562	81.6443	9341.99	0.0203767	enh8472-LENEP
chr1	154945000	154950000	5001	*	chr1	154975000	154980000	5001	*	enh8465	promoter	147.717	ZBTB7B	6902.5	TRUE	563	71.5818	10573.9	0.0233185	enh8465-ZBTB7B
chr1	154955000	154960000	5001	*	chr1	154975000	154980000	5001	*	enh8466	promoter	113.835	ZBTB7B	6902.5	TRUE	563	88.7004	10097.2	0.0222673	enh8466-ZBTB7B
chr1	154965000	154970000	5001	*	chr1	154975000	154980000	5001	*	enh8467	promoter	66.4206	ZBTB7B	6902.5	TRUE	563	136.576	9071.43	0.0200052	enh8467-ZBTB7B
chr1	154965000	154970000	5001	*	chr1	154975000	154980000	5001	*	enh8468	intergenic	84.266	ZBTB7B	6902.5	TRUE	563	136.576	11508.7	0.02538	enh8468-ZBTB7B
chr1	154970000	154975000	5001	*	chr1	154975000	154980000	5001	*	enh8469	promoter	131.086	ZBTB7B	6902.5	TRUE	563	204.993	26871.6	0.0592599	enh8469-ZBTB7B
chr1	154975000	154980000	5001	*	chr1	154975000	154980000	5001	*	enh8470	genic	98.2896	ZBTB7B	6902.5	TRUE	563	947.631	93142.3	0.205406	enh8470-ZBTB7B
chr1	154980000	154985000	5001	*	chr1	154975000	154980000	5001	*	enh8471	genic	100.819	ZBTB7B	6902.5	TRUE	563	498.329	50240.8	0.110796	enh8471-ZBTB7B
chr1	154990000	154995000	5001	*	chr1	154975000	154980000	5001	*	enh8472	genic	114.423	ZBTB7B	6902.5	TRUE	563	160	18307.7	0.040374	enh8472-ZBTB7B
chr1	154990000	154995000	5001	*	chr1	154975000	154980000	5001	*	enh8473	genic	73.3779	ZBTB7B	6902.5	TRUE	563	160	11740.5	0.0258913	enh8473-ZBTB7B
chr1	155020000	155025000	5001	*	chr1	154975000	154980000	5001	*	enh8478	promoter	122.265	ZBTB7B	6902.5	TRUE	563	76.207	9317.45	0.0205477	enh8478-ZBTB7B
chr1	154945000	154950000	5001	*	chr1	154990000	154995000	5001	*	enh8465	promoter	147.717	DCST2	274.625	TRUE	564	83.5835	12346.7	0.0274395	enh8465-DCST2
chr1	154970000	154975000	5001	*	chr1	154990000	154995000	5001	*	enh8469	promoter	131.086	DCST2	274.625	TRUE	564	120.19	15755.1	0.0350145	enh8469-DCST2
chr1	154975000	154980000	5001	*	chr1	154990000	154995000	5001	*	enh8470	genic	98.2896	DCST2	274.625	TRUE	564	160	15726.4	0.0349506	enh8470-DCST2
chr1	154980000	154985000	5001	*	chr1	154990000	154995000	5001	*	enh8471	genic	100.819	DCST2	274.625	TRUE	564	168.236	16961.3	0.0376951	enh8471-DCST2
chr1	154990000	154995000	5001	*	chr1	154990000	154995000	5001	*	enh8472	genic	114.423	DCST2	274.625	TRUE	564	772.707	88415.5	0.196496	enh8472-DCST2
chr1	154990000	154995000	5001	*	chr1	154990000	154995000	5001	*	enh8473	genic	73.3779	DCST2	274.625	TRUE	564	772.707	56699.6	0.12601	enh8473-DCST2
chr1	155000000	155005000	5001	*	chr1	154990000	154995000	5001	*	enh8474	genic	72.2885	DCST2	274.625	TRUE	564	239.218	17292.7	0.0384317	enh8474-DCST2
chr1	155005000	155010000	5001	*	chr1	154990000	154995000	5001	*	enh8475	genic	76.0668	DCST2	274.625	TRUE	564	162.738	12378.9	0.0275111	enh8475-DCST2
chr1	155005000	155010000	5001	*	chr1	154990000	154995000	5001	*	enh8476	genic	61.1478	DCST2	274.625	TRUE	564	162.738	9951.05	0.0221154	enh8476-DCST2
chr1	155015000	155020000	5001	*	chr1	154990000	154995000	5001	*	enh8477	genic	82.5049	DCST2	274.625	TRUE	564	134.198	11072	0.0246066	enh8477-DCST2
chr1	155020000	155025000	5001	*	chr1	154990000	154995000	5001	*	enh8478	promoter	122.265	DCST2	274.625	TRUE	564	113.652	13895.6	0.0308819	enh8478-DCST2
chr1	154970000	154975000	5001	*	chr1	155005000	155010000	5001	*	enh8469	promoter	131.086	DCST1	708.875	TRUE	565	80.5244	10555.6	0.0246204	enh8469-DCST1
chr1	154990000	154995000	5001	*	chr1	155005000	155010000	5001	*	enh8472	genic	114.423	DCST1	708.875	TRUE	565	162.738	18620.9	0.0434324	enh8472-DCST1
chr1	154990000	154995000	5001	*	chr1	155005000	155010000	5001	*	enh8473	genic	73.3779	DCST1	708.875	TRUE	565	162.738	11941.3	0.0278526	enh8473-DCST1
chr1	155000000	155005000	5001	*	chr1	155005000	155010000	5001	*	enh8474	genic	72.2885	DCST1	708.875	TRUE	565	449.732	32510.4	0.075829	enh8474-DCST1
chr1	155005000	155010000	5001	*	chr1	155005000	155010000	5001	*	enh8475	genic	76.0668	DCST1	708.875	TRUE	565	884.327	67267.9	0.156899	enh8475-DCST1
chr1	155005000	155010000	5001	*	chr1	155005000	155010000	5001	*	enh8476	genic	61.1478	DCST1	708.875	TRUE	565	884.327	54074.6	0.126126	enh8476-DCST1
chr1	155015000	155020000	5001	*	chr1	155005000	155010000	5001	*	enh8477	genic	82.5049	DCST1	708.875	TRUE	565	147.024	12130.2	0.0282932	enh8477-DCST1
chr1	155020000	155025000	5001	*	chr1	155005000	155010000	5001	*	enh8478	promoter	122.265	DCST1	708.875	TRUE	565	135.834	16607.7	0.0387367	enh8478-DCST1
chr1	154970000	154975000	5001	*	chr1	155015000	155020000	5001	*	enh8469	promoter	131.086	DCST1-AS1	1167.25	TRUE	566	87.263	11438.9	0.0268734	enh8469-DCST1-AS1
chr1	154990000	154995000	5001	*	chr1	155015000	155020000	5001	*	enh8472	genic	114.423	DCST1-AS1	1167.25	TRUE	566	134.198	15355.3	0.0360743	enh8472-DCST1-AS1
chr1	154990000	154995000	5001	*	chr1	155015000	155020000	5001	*	enh8473	genic	73.3779	DCST1-AS1	1167.25	TRUE	566	134.198	9847.17	0.0231339	enh8473-DCST1-AS1
chr1	155000000	155005000	5001	*	chr1	155015000	155020000	5001	*	enh8474	genic	72.2885	DCST1-AS1	1167.25	TRUE	566	172.059	12437.9	0.0292203	enh8474-DCST1-AS1
chr1	155005000	155010000	5001	*	chr1	155015000	155020000	5001	*	enh8475	genic	76.0668	DCST1-AS1	1167.25	TRUE	566	147.024	11183.7	0.0262738	enh8475-DCST1-AS1
chr1	155005000	155010000	5001	*	chr1	155015000	155020000	5001	*	enh8476	genic	61.1478	DCST1-AS1	1167.25	TRUE	566	147.024	8990.21	0.0211207	enh8476-DCST1-AS1
chr1	155015000	155020000	5001	*	chr1	155015000	155020000	5001	*	enh8477	genic	82.5049	DCST1-AS1	1167.25	TRUE	566	1134	93560.8	0.219802	enh8477-DCST1-AS1
chr1	155020000	155025000	5001	*	chr1	155015000	155020000	5001	*	enh8478	promoter	122.265	DCST1-AS1	1167.25	TRUE	566	366.949	44865	0.105401	enh8478-DCST1-AS1
chr1	155030000	155035000	5001	*	chr1	155015000	155020000	5001	*	enh8479	genic	75.5285	DCST1-AS1	1167.25	TRUE	566	121.541	9179.81	0.0215661	enh8479-DCST1-AS1
chr1	154990000	154995000	5001	*	chr1	155020000	155025000	5001	*	enh8472	genic	114.423	ADAM15	1292.38	TRUE	567	113.652	13004.4	0.0303615	enh8472-ADAM15
chr1	155005000	155010000	5001	*	chr1	155020000	155025000	5001	*	enh8475	genic	76.0668	ADAM15	1292.38	TRUE	567	135.834	10332.4	0.0241232	enh8475-ADAM15
chr1	155015000	155020000	5001	*	chr1	155020000	155025000	5001	*	enh8477	genic	82.5049	ADAM15	1292.38	TRUE	567	366.949	30275.1	0.0706835	enh8477-ADAM15
chr1	155020000	155025000	5001	*	chr1	155020000	155025000	5001	*	enh8478	promoter	122.265	ADAM15	1292.38	TRUE	567	836.039	102218	0.23865	enh8478-ADAM15
chr1	155030000	155035000	5001	*	chr1	155020000	155025000	5001	*	enh8479	genic	75.5285	ADAM15	1292.38	TRUE	567	164.799	12447	0.0290602	enh8479-ADAM15
chr1	155035000	155040000	5001	*	chr1	155020000	155025000	5001	*	enh8480	promoter	97.7672	ADAM15	1292.38	TRUE	567	124.922	12213.3	0.0285145	enh8480-ADAM15
chr1	155055000	155060000	5001	*	chr1	155020000	155025000	5001	*	enh8484	genic	116.042	ADAM15	1292.38	TRUE	567	81.7508	9486.54	0.0221483	enh8484-ADAM15
chr1	155020000	155025000	5001	*	chr1	155035000	155040000	5001	*	enh8478	promoter	122.265	EFNA4	674	TRUE	568	124.922	15273.6	0.0374167	enh8478-EFNA4
chr1	155030000	155035000	5001	*	chr1	155035000	155040000	5001	*	enh8479	genic	75.5285	EFNA4	674	TRUE	568	254.306	19207.3	0.0470533	enh8479-EFNA4
chr1	155035000	155040000	5001	*	chr1	155035000	155040000	5001	*	enh8480	promoter	97.7672	EFNA4	674	TRUE	568	790.111	77246.9	0.189236	enh8480-EFNA4
chr1	155040000	155045000	5001	*	chr1	155035000	155040000	5001	*	enh8481	intergenic	76.9261	EFNA4	674	TRUE	568	453.141	34858.4	0.0853947	enh8481-EFNA4
chr1	155045000	155050000	5001	*	chr1	155035000	155040000	5001	*	enh8482	intergenic	61.2971	EFNA4	674	TRUE	568	224.381	13753.9	0.0336937	enh8482-EFNA4
chr1	155050000	155055000	5001	*	chr1	155035000	155040000	5001	*	enh8483	promoter	79.8817	EFNA4	674	TRUE	568	164.944	13176	0.032278	enh8483-EFNA4
chr1	155055000	155060000	5001	*	chr1	155035000	155040000	5001	*	enh8484	genic	116.042	EFNA4	674	TRUE	568	116.956	13571.8	0.0332477	enh8484-EFNA4
chr1	155020000	155025000	5001	*	chr1	155050000	155055000	5001	*	enh8478	promoter	122.265	EFNA3	1100.5	TRUE	569	77.8005	9512.28	0.0233469	enh8478-EFNA3
chr1	155035000	155040000	5001	*	chr1	155050000	155055000	5001	*	enh8480	promoter	97.7672	EFNA3	1100.5	TRUE	569	164.944	16126.1	0.0395798	enh8480-EFNA3
chr1	155040000	155045000	5001	*	chr1	155050000	155055000	5001	*	enh8481	intergenic	76.9261	EFNA3	1100.5	TRUE	569	219.803	16908.6	0.0415004	enh8481-EFNA3
chr1	155045000	155050000	5001	*	chr1	155050000	155055000	5001	*	enh8482	intergenic	61.2971	EFNA3	1100.5	TRUE	569	402.034	24643.5	0.060485	enh8482-EFNA3
chr1	155050000	155055000	5001	*	chr1	155050000	155055000	5001	*	enh8483	promoter	79.8817	EFNA3	1100.5	TRUE	569	669.086	53447.8	0.131182	enh8483-EFNA3
chr1	155055000	155060000	5001	*	chr1	155050000	155055000	5001	*	enh8484	genic	116.042	EFNA3	1100.5	TRUE	569	321.501	37307.7	0.0915679	enh8484-EFNA3
chr1	1510000	1515000	5001	*	chr1	1550000	1555000	5001	*	enh116	promoter	115.275	MIB2	2180.5	TRUE	570	87.034	10032.8	0.034242	enh116-MIB2
chr1	1520000	1525000	5001	*	chr1	1550000	1555000	5001	*	enh118	intergenic	75.5225	MIB2	2180.5	TRUE	570	91.4736	6908.32	0.023578	enh118-MIB2
chr1	1530000	1535000	5001	*	chr1	1550000	1555000	5001	*	enh120	genic	64.9585	MIB2	2180.5	TRUE	570	93.4925	6073.13	0.0207276	enh120-MIB2
chr1	1535000	1540000	5001	*	chr1	1550000	1555000	5001	*	enh121	promoter	78.0808	MIB2	2180.5	TRUE	570	120.121	9379.12	0.0320109	enh121-MIB2
chr1	1540000	1545000	5001	*	chr1	1550000	1555000	5001	*	enh122	intergenic	89.7146	MIB2	2180.5	TRUE	570	192.825	17299.2	0.0590421	enh122-MIB2
chr1	1550000	1555000	5001	*	chr1	1550000	1555000	5001	*	enh123	promoter	129.032	MIB2	2180.5	TRUE	570	948.358	122369	0.417644	enh123-MIB2
chr1	1560000	1565000	5001	*	chr1	1550000	1555000	5001	*	enh124	genic	57.3083	MIB2	2180.5	TRUE	570	225.121	12901.3	0.0440321	enh124-MIB2
chr1	155065000	155070000	5001	*	chr1	155100000	155105000	5001	*	enh8486	intergenic	67.5688	EFNA1	200.625	TRUE	571	102.691	6938.7	0.0223225	enh8486-EFNA1
chr1	155070000	155075000	5001	*	chr1	155100000	155105000	5001	*	enh8487	intergenic	82.5488	EFNA1	200.625	TRUE	571	106.693	8807.37	0.0283342	enh8487-EFNA1
chr1	155095000	155100000	5001	*	chr1	155100000	155105000	5001	*	enh8488	promoter	78.0327	EFNA1	200.625	TRUE	571	396.201	30916.7	0.099462	enh8488-EFNA1
chr1	155105000	155110000	5001	*	chr1	155100000	155105000	5001	*	enh8489	promoter	136.255	EFNA1	200.625	TRUE	571	401.826	54751	0.176139	enh8489-EFNA1
chr1	155110000	155115000	5001	*	chr1	155100000	155105000	5001	*	enh8490	promoter	110.182	EFNA1	200.625	TRUE	571	162.489	17903.5	0.0575973	enh8490-EFNA1
chr1	155145000	155150000	5001	*	chr1	155100000	155105000	5001	*	enh8492	promoter	103.39	EFNA1	200.625	TRUE	571	63.1422	6528.28	0.0210021	enh8492-EFNA1
chr1	155160000	155165000	5001	*	chr1	155100000	155105000	5001	*	enh8497	promoter	131.083	EFNA1	200.625	TRUE	571	50.2548	6587.53	0.0211927	enh8497-EFNA1
chr1	155070000	155075000	5001	*	chr1	155105000	155110000	5001	*	enh8487	intergenic	82.5488	SLC50A1	2419.88	TRUE	572	108.531	8959.13	0.0232426	enh8487-SLC50A1
chr1	155095000	155100000	5001	*	chr1	155105000	155110000	5001	*	enh8488	promoter	78.0327	SLC50A1	2419.88	TRUE	572	188.252	14689.8	0.0381096	enh8488-SLC50A1
chr1	155105000	155110000	5001	*	chr1	155105000	155110000	5001	*	enh8489	promoter	136.255	SLC50A1	2419.88	TRUE	572	883.975	120446	0.312473	enh8489-SLC50A1
chr1	155110000	155115000	5001	*	chr1	155105000	155110000	5001	*	enh8490	promoter	110.182	SLC50A1	2419.88	TRUE	572	318.431	35085.5	0.0910221	enh8490-SLC50A1
chr1	155070000	155075000	5001	*	chr1	155110000	155115000	5001	*	enh8487	intergenic	82.5488	DPM3	1493.12	TRUE	573	94.5209	7802.58	0.0212425	enh8487-DPM3
chr1	155095000	155100000	5001	*	chr1	155110000	155115000	5001	*	enh8488	promoter	78.0327	DPM3	1493.12	TRUE	573	133.187	10392.9	0.0282947	enh8488-DPM3
chr1	155105000	155110000	5001	*	chr1	155110000	155115000	5001	*	enh8489	promoter	136.255	DPM3	1493.12	TRUE	573	318.431	43387.9	0.118123	enh8489-DPM3
chr1	155110000	155115000	5001	*	chr1	155110000	155115000	5001	*	enh8490	promoter	110.182	DPM3	1493.12	TRUE	573	856.872	94412.3	0.257037	enh8490-DPM3
chr1	155060000	155065000	5001	*	chr1	155140000	155145000	5001	*	enh8485	intergenic	68.3475	KRTCAP2	1074.25	TRUE	574	145.655	9955.16	0.0235193	enh8485-KRTCAP2
chr1	155065000	155070000	5001	*	chr1	155140000	155145000	5001	*	enh8486	intergenic	67.5688	KRTCAP2	1074.25	TRUE	574	127.021	8582.63	0.0202767	enh8486-KRTCAP2
chr1	155105000	155110000	5001	*	chr1	155140000	155145000	5001	*	enh8489	promoter	136.255	KRTCAP2	1074.25	TRUE	574	82.1992	11200.1	0.0264605	enh8489-KRTCAP2
chr1	155110000	155115000	5001	*	chr1	155140000	155145000	5001	*	enh8490	promoter	110.182	KRTCAP2	1074.25	TRUE	574	84.9067	9355.23	0.0221019	enh8490-KRTCAP2
chr1	155140000	155145000	5001	*	chr1	155140000	155145000	5001	*	enh8491	intergenic	80.815	KRTCAP2	1074.25	TRUE	574	695.463	56203.8	0.132783	enh8491-KRTCAP2
chr1	155145000	155150000	5001	*	chr1	155140000	155145000	5001	*	enh8492	promoter	103.39	KRTCAP2	1074.25	TRUE	574	368.094	38057.3	0.0899112	enh8492-KRTCAP2
chr1	155145000	155150000	5001	*	chr1	155140000	155145000	5001	*	enh8493	genic	91.9975	KRTCAP2	1074.25	TRUE	574	368.094	33863.8	0.0800039	enh8493-KRTCAP2
chr1	155150000	155155000	5001	*	chr1	155140000	155145000	5001	*	enh8494	genic	122.414	KRTCAP2	1074.25	TRUE	574	140.601	17211.5	0.0406626	enh8494-KRTCAP2
chr1	155150000	155155000	5001	*	chr1	155140000	155145000	5001	*	enh8495	genic	95.704	KRTCAP2	1074.25	TRUE	574	140.601	13456.1	0.0317903	enh8495-KRTCAP2
chr1	155155000	155160000	5001	*	chr1	155140000	155145000	5001	*	enh8496	genic	119.829	KRTCAP2	1074.25	TRUE	574	93.0841	11154.2	0.026352	enh8496-KRTCAP2
chr1	155160000	155165000	5001	*	chr1	155140000	155145000	5001	*	enh8497	promoter	131.083	KRTCAP2	1074.25	TRUE	574	101.198	13265.3	0.0313396	enh8497-KRTCAP2
chr1	155160000	155165000	5001	*	chr1	155140000	155145000	5001	*	enh8498	intergenic	93.9274	KRTCAP2	1074.25	TRUE	574	101.198	9505.26	0.0224564	enh8498-KRTCAP2
chr1	155140000	155145000	5001	*	chr1	155145000	155150000	5001	*	enh8491	intergenic	80.815	TRIM46	3970	TRUE	575	368.094	29747.5	0.049227	enh8491-TRIM46
chr1	155145000	155150000	5001	*	chr1	155145000	155150000	5001	*	enh8492	promoter	103.39	TRIM46	3970	TRUE	575	1016.83	105130	0.173972	enh8492-TRIM46
chr1	155145000	155150000	5001	*	chr1	155145000	155150000	5001	*	enh8493	genic	91.9975	TRIM46	3970	TRUE	575	1016.83	93545.7	0.154802	enh8493-TRIM46
chr1	155150000	155155000	5001	*	chr1	155145000	155150000	5001	*	enh8494	genic	122.414	TRIM46	3970	TRUE	575	402.431	49263.2	0.0815221	enh8494-TRIM46
chr1	155150000	155155000	5001	*	chr1	155145000	155150000	5001	*	enh8495	genic	95.704	TRIM46	3970	TRUE	575	402.431	38514.3	0.0637345	enh8495-TRIM46
chr1	155155000	155160000	5001	*	chr1	155145000	155150000	5001	*	enh8496	genic	119.829	TRIM46	3970	TRUE	575	207.83	24904	0.0412119	enh8496-TRIM46
chr1	155160000	155165000	5001	*	chr1	155145000	155150000	5001	*	enh8497	promoter	131.083	TRIM46	3970	TRUE	575	170.817	22391.1	0.0370535	enh8497-TRIM46
chr1	155160000	155165000	5001	*	chr1	155145000	155150000	5001	*	enh8498	intergenic	93.9274	TRIM46	3970	TRUE	575	170.817	16044.4	0.0265507	enh8498-TRIM46
chr1	155145000	155150000	5001	*	chr1	155155000	155160000	5001	*	enh8492	promoter	103.39	MUC1	2035.88	TRUE	576	207.83	21487.5	0.0382885	enh8492-MUC1
chr1	155145000	155150000	5001	*	chr1	155155000	155160000	5001	*	enh8493	genic	91.9975	MUC1	2035.88	TRUE	576	207.83	19119.8	0.0340695	enh8493-MUC1
chr1	155150000	155155000	5001	*	chr1	155155000	155160000	5001	*	enh8494	genic	122.414	MUC1	2035.88	TRUE	576	428.026	52396.4	0.0933647	enh8494-MUC1
chr1	155150000	155155000	5001	*	chr1	155155000	155160000	5001	*	enh8495	genic	95.704	MUC1	2035.88	TRUE	576	428.026	40963.8	0.0729931	enh8495-MUC1
chr1	155155000	155160000	5001	*	chr1	155155000	155160000	5001	*	enh8496	genic	119.829	MUC1	2035.88	TRUE	576	889.304	106564	0.189886	enh8496-MUC1
chr1	155160000	155165000	5001	*	chr1	155155000	155160000	5001	*	enh8497	promoter	131.083	MUC1	2035.88	TRUE	576	426.013	55842.9	0.0995059	enh8497-MUC1
chr1	155160000	155165000	5001	*	chr1	155155000	155160000	5001	*	enh8498	intergenic	93.9274	MUC1	2035.88	TRUE	576	426.013	40014.3	0.0713011	enh8498-MUC1
chr1	155175000	155180000	5001	*	chr1	155155000	155160000	5001	*	enh8500	promoter	128.213	MUC1	2035.88	TRUE	576	115.408	14796.8	0.0263663	enh8500-MUC1
chr1	155145000	155150000	5001	*	chr1	155165000	155170000	5001	*	enh8492	promoter	103.39	THBS3	497.5	TRUE	577	116.231	12017.1	0.0281101	enh8492-THBS3
chr1	155145000	155150000	5001	*	chr1	155165000	155170000	5001	*	enh8493	genic	91.9975	THBS3	497.5	TRUE	577	116.231	10693	0.0250127	enh8493-THBS3
chr1	155150000	155155000	5001	*	chr1	155165000	155170000	5001	*	enh8494	genic	122.414	THBS3	497.5	TRUE	577	128.346	15711.3	0.0367514	enh8494-THBS3
chr1	155150000	155155000	5001	*	chr1	155165000	155170000	5001	*	enh8495	genic	95.704	THBS3	497.5	TRUE	577	128.346	12283.2	0.0287325	enh8495-THBS3
chr1	155155000	155160000	5001	*	chr1	155165000	155170000	5001	*	enh8496	genic	119.829	THBS3	497.5	TRUE	577	181.173	21709.8	0.0507829	enh8496-THBS3
chr1	155160000	155165000	5001	*	chr1	155165000	155170000	5001	*	enh8497	promoter	131.083	THBS3	497.5	TRUE	577	346.905	45473.2	0.10637	enh8497-THBS3
chr1	155160000	155165000	5001	*	chr1	155165000	155170000	5001	*	enh8498	intergenic	93.9274	THBS3	497.5	TRUE	577	346.905	32583.9	0.0762194	enh8498-THBS3
chr1	155175000	155180000	5001	*	chr1	155165000	155170000	5001	*	enh8499	promoter	72.0418	THBS3	497.5	TRUE	577	241.823	17421.4	0.0407516	enh8499-THBS3
chr1	155175000	155180000	5001	*	chr1	155165000	155170000	5001	*	enh8500	promoter	128.213	THBS3	497.5	TRUE	577	241.823	31005	0.072526	enh8500-THBS3
chr1	155180000	155185000	5001	*	chr1	155165000	155170000	5001	*	enh8501	genic	92.78	THBS3	497.5	TRUE	577	164.483	15260.7	0.0356975	enh8501-THBS3
chr1	155185000	155190000	5001	*	chr1	155165000	155170000	5001	*	enh8502	genic	85.9723	THBS3	497.5	TRUE	577	117.385	10091.9	0.0236066	enh8502-THBS3
chr1	155190000	155195000	5001	*	chr1	155165000	155170000	5001	*	enh8503	genic	82.797	THBS3	497.5	TRUE	577	130.541	10808.4	0.0252828	enh8503-THBS3
chr1	155190000	155195000	5001	*	chr1	155165000	155170000	5001	*	enh8504	genic	89.2462	THBS3	497.5	TRUE	577	130.541	11650.3	0.0272521	enh8504-THBS3
chr1	155195000	155200000	5001	*	chr1	155165000	155170000	5001	*	enh8505	promoter	122.01	THBS3	497.5	TRUE	577	97.9937	11956.2	0.0279677	enh8505-THBS3
chr1	155150000	155155000	5001	*	chr1	155175000	155180000	5001	*	enh8494	genic	122.414	MTX1	2744.25	TRUE	578	104.872	12837.8	0.0251145	enh8494-MTX1
chr1	155155000	155160000	5001	*	chr1	155175000	155180000	5001	*	enh8496	genic	119.829	MTX1	2744.25	TRUE	578	115.408	13829.2	0.0270539	enh8496-MTX1
chr1	155160000	155165000	5001	*	chr1	155175000	155180000	5001	*	enh8497	promoter	131.083	MTX1	2744.25	TRUE	578	157.612	20660.2	0.0404174	enh8497-MTX1
chr1	155160000	155165000	5001	*	chr1	155175000	155180000	5001	*	enh8498	intergenic	93.9274	MTX1	2744.25	TRUE	578	157.612	14804.1	0.0289612	enh8498-MTX1
chr1	155175000	155180000	5001	*	chr1	155175000	155180000	5001	*	enh8499	promoter	72.0418	MTX1	2744.25	TRUE	578	697.972	50283.1	0.0983686	enh8499-MTX1
chr1	155175000	155180000	5001	*	chr1	155175000	155180000	5001	*	enh8500	promoter	128.213	MTX1	2744.25	TRUE	578	697.972	89489.3	0.175067	enh8500-MTX1
chr1	155180000	155185000	5001	*	chr1	155175000	155180000	5001	*	enh8501	genic	92.78	MTX1	2744.25	TRUE	578	378.339	35102.3	0.0686704	enh8501-MTX1
chr1	155185000	155190000	5001	*	chr1	155175000	155180000	5001	*	enh8502	genic	85.9723	MTX1	2744.25	TRUE	578	218.249	18763.4	0.0367067	enh8502-MTX1
chr1	155190000	155195000	5001	*	chr1	155175000	155180000	5001	*	enh8503	genic	82.797	MTX1	2744.25	TRUE	578	182.989	15150.9	0.0296396	enh8503-MTX1
chr1	155190000	155195000	5001	*	chr1	155175000	155180000	5001	*	enh8504	genic	89.2462	MTX1	2744.25	TRUE	578	182.989	16331	0.0319483	enh8504-MTX1
chr1	155195000	155200000	5001	*	chr1	155175000	155180000	5001	*	enh8505	promoter	122.01	MTX1	2744.25	TRUE	578	169.226	20647.3	0.0403922	enh8505-MTX1
chr1	155160000	155165000	5001	*	chr1	155180000	155185000	5001	*	enh8497	promoter	131.083	GBAP1	2484.38	TRUE	579	103.138	13519.6	0.0266967	enh8497-GBAP1
chr1	155175000	155180000	5001	*	chr1	155180000	155185000	5001	*	enh8499	promoter	72.0418	GBAP1	2484.38	TRUE	579	378.339	27256.2	0.053822	enh8499-GBAP1
chr1	155175000	155180000	5001	*	chr1	155180000	155185000	5001	*	enh8500	promoter	128.213	GBAP1	2484.38	TRUE	579	378.339	48508.1	0.0957875	enh8500-GBAP1
chr1	155180000	155185000	5001	*	chr1	155180000	155185000	5001	*	enh8501	genic	92.78	GBAP1	2484.38	TRUE	579	965.919	89618	0.176966	enh8501-GBAP1
chr1	155185000	155190000	5001	*	chr1	155180000	155185000	5001	*	enh8502	genic	85.9723	GBAP1	2484.38	TRUE	579	521.774	44858.2	0.08858	enh8502-GBAP1
chr1	155190000	155195000	5001	*	chr1	155180000	155185000	5001	*	enh8503	genic	82.797	GBAP1	2484.38	TRUE	579	250.694	20756.7	0.0409876	enh8503-GBAP1
chr1	155190000	155195000	5001	*	chr1	155180000	155185000	5001	*	enh8504	genic	89.2462	GBAP1	2484.38	TRUE	579	250.694	22373.4	0.0441801	enh8504-GBAP1
chr1	155195000	155200000	5001	*	chr1	155180000	155185000	5001	*	enh8505	promoter	122.01	GBAP1	2484.38	TRUE	579	161.022	19646.2	0.0387948	enh8505-GBAP1
chr1	155210000	155215000	5001	*	chr1	155180000	155185000	5001	*	enh8507	genic	110.122	GBAP1	2484.38	TRUE	579	114.265	12583.1	0.0248474	enh8507-GBAP1
chr1	155210000	155215000	5001	*	chr1	155180000	155185000	5001	*	enh8508	promoter	103.987	GBAP1	2484.38	TRUE	579	114.265	11882	0.0234631	enh8508-GBAP1
chr1	155150000	155155000	5001	*	chr1	155200000	155205000	5001	*	enh8494	genic	122.414	GBA	1652.88	TRUE	580	69.4384	8500.23	0.0208166	enh8494-GBA
chr1	155160000	155165000	5001	*	chr1	155200000	155205000	5001	*	enh8497	promoter	131.083	GBA	1652.88	TRUE	580	78.3773	10273.9	0.0251603	enh8497-GBA
chr1	155175000	155180000	5001	*	chr1	155200000	155205000	5001	*	enh8499	promoter	72.0418	GBA	1652.88	TRUE	580	133.815	9640.3	0.0236086	enh8499-GBA
chr1	155175000	155180000	5001	*	chr1	155200000	155205000	5001	*	enh8500	promoter	128.213	GBA	1652.88	TRUE	580	133.815	17156.9	0.0420164	enh8500-GBA
chr1	155180000	155185000	5001	*	chr1	155200000	155205000	5001	*	enh8501	genic	92.78	GBA	1652.88	TRUE	580	148.273	13756.8	0.0336897	enh8501-GBA
chr1	155185000	155190000	5001	*	chr1	155200000	155205000	5001	*	enh8502	genic	85.9723	GBA	1652.88	TRUE	580	149.115	12819.8	0.031395	enh8502-GBA
chr1	155190000	155195000	5001	*	chr1	155200000	155205000	5001	*	enh8503	genic	82.797	GBA	1652.88	TRUE	580	160.157	13260.5	0.0324744	enh8503-GBA
chr1	155190000	155195000	5001	*	chr1	155200000	155205000	5001	*	enh8504	genic	89.2462	GBA	1652.88	TRUE	580	160.157	14293.4	0.0350039	enh8504-GBA
chr1	155195000	155200000	5001	*	chr1	155200000	155205000	5001	*	enh8505	promoter	122.01	GBA	1652.88	TRUE	580	431.898	52695.8	0.12905	enh8505-GBA
chr1	155205000	155210000	5001	*	chr1	155200000	155205000	5001	*	enh8506	genic	63.6495	GBA	1652.88	TRUE	580	435.307	27707.1	0.0678534	enh8506-GBA
chr1	155210000	155215000	5001	*	chr1	155200000	155205000	5001	*	enh8507	genic	110.122	GBA	1652.88	TRUE	580	187.648	20664.3	0.0506058	enh8507-GBA
chr1	155210000	155215000	5001	*	chr1	155200000	155205000	5001	*	enh8508	promoter	103.987	GBA	1652.88	TRUE	580	187.648	19513	0.0477864	enh8508-GBA
chr1	155225000	155230000	5001	*	chr1	155200000	155205000	5001	*	enh8510	promoter	129.146	GBA	1652.88	TRUE	580	64.8322	8372.8	0.0205046	enh8510-GBA
chr1	155230000	155235000	5001	*	chr1	155200000	155205000	5001	*	enh8511	promoter	123.393	GBA	1652.88	TRUE	580	75.7464	9346.57	0.0228893	enh8511-GBA
chr1	155195000	155200000	5001	*	chr1	155215000	155220000	5001	*	enh8505	promoter	122.01	FAM189B	2542.5	TRUE	581	87.4511	10669.9	0.0287025	enh8505-FAM189B
chr1	155205000	155210000	5001	*	chr1	155215000	155220000	5001	*	enh8506	genic	63.6495	FAM189B	2542.5	TRUE	581	130.921	8333.08	0.0224163	enh8506-FAM189B
chr1	155210000	155215000	5001	*	chr1	155215000	155220000	5001	*	enh8507	genic	110.122	FAM189B	2542.5	TRUE	581	362.022	39866.7	0.107243	enh8507-FAM189B
chr1	155210000	155215000	5001	*	chr1	155215000	155220000	5001	*	enh8508	promoter	103.987	FAM189B	2542.5	TRUE	581	362.022	37645.6	0.101268	enh8508-FAM189B
chr1	155220000	155225000	5001	*	chr1	155215000	155220000	5001	*	enh8509	genic	95.0867	FAM189B	2542.5	TRUE	581	358.813	34118.3	0.0917797	enh8509-FAM189B
chr1	155225000	155230000	5001	*	chr1	155215000	155220000	5001	*	enh8510	promoter	129.146	FAM189B	2542.5	TRUE	581	173.257	22375.5	0.0601909	enh8510-FAM189B
chr1	155230000	155235000	5001	*	chr1	155215000	155220000	5001	*	enh8511	promoter	123.393	FAM189B	2542.5	TRUE	581	139.053	17158.2	0.0461561	enh8511-FAM189B
chr1	155240000	155245000	5001	*	chr1	155215000	155220000	5001	*	enh8512	promoter	124.355	FAM189B	2542.5	TRUE	581	102.613	12760.4	0.0343261	enh8512-FAM189B
chr1	155275000	155280000	5001	*	chr1	155215000	155220000	5001	*	enh8514	promoter	136.652	FAM189B	2542.5	TRUE	581	70.6556	9655.25	0.025973	enh8514-FAM189B
chr1	155290000	155295000	5001	*	chr1	155215000	155220000	5001	*	enh8515	promoter	155.806	FAM189B	2542.5	TRUE	581	63.1993	9846.81	0.0264883	enh8515-FAM189B
chr1	155210000	155215000	5001	*	chr1	155225000	155230000	5001	*	enh8507	genic	110.122	SCAMP3	2183.5	TRUE	582	124.806	13744	0.0322334	enh8507-SCAMP3
chr1	155210000	155215000	5001	*	chr1	155225000	155230000	5001	*	enh8508	promoter	103.987	SCAMP3	2183.5	TRUE	582	124.806	12978.3	0.0304376	enh8508-SCAMP3
chr1	155220000	155225000	5001	*	chr1	155225000	155230000	5001	*	enh8509	genic	95.0867	SCAMP3	2183.5	TRUE	582	345.634	32865.1	0.0770778	enh8509-SCAMP3
chr1	155225000	155230000	5001	*	chr1	155225000	155230000	5001	*	enh8510	promoter	129.146	SCAMP3	2183.5	TRUE	582	769.974	99438.9	0.233212	enh8510-SCAMP3
chr1	155230000	155235000	5001	*	chr1	155225000	155230000	5001	*	enh8511	promoter	123.393	SCAMP3	2183.5	TRUE	582	424.499	52380.2	0.122846	enh8511-SCAMP3
chr1	155240000	155245000	5001	*	chr1	155225000	155230000	5001	*	enh8512	promoter	124.355	SCAMP3	2183.5	TRUE	582	137.679	17121	0.0401536	enh8512-SCAMP3
chr1	155245000	155250000	5001	*	chr1	155225000	155230000	5001	*	enh8513	promoter	98.5283	SCAMP3	2183.5	TRUE	582	120.972	11919.2	0.0279537	enh8513-SCAMP3
chr1	155275000	155280000	5001	*	chr1	155225000	155230000	5001	*	enh8514	promoter	136.652	SCAMP3	2183.5	TRUE	582	88.3434	12072.3	0.0283129	enh8514-SCAMP3
chr1	155290000	155295000	5001	*	chr1	155225000	155230000	5001	*	enh8515	promoter	155.806	SCAMP3	2183.5	TRUE	582	70.2084	10938.9	0.0256547	enh8515-SCAMP3
chr1	155210000	155215000	5001	*	chr1	155230000	155235000	5001	*	enh8507	genic	110.122	CLK2	2570.12	TRUE	583	86.0726	9478.52	0.0242374	enh8507-CLK2
chr1	155210000	155215000	5001	*	chr1	155230000	155235000	5001	*	enh8508	promoter	103.987	CLK2	2570.12	TRUE	583	86.0726	8950.45	0.0228871	enh8508-CLK2
chr1	155220000	155225000	5001	*	chr1	155230000	155235000	5001	*	enh8509	genic	95.0867	CLK2	2570.12	TRUE	583	152.364	14487.8	0.0370466	enh8509-CLK2
chr1	155225000	155230000	5001	*	chr1	155230000	155235000	5001	*	enh8510	promoter	129.146	CLK2	2570.12	TRUE	583	424.499	54822.3	0.140185	enh8510-CLK2
chr1	155230000	155235000	5001	*	chr1	155230000	155235000	5001	*	enh8511	promoter	123.393	CLK2	2570.12	TRUE	583	707.222	87266.2	0.223147	enh8511-CLK2
chr1	155240000	155245000	5001	*	chr1	155230000	155235000	5001	*	enh8512	promoter	124.355	CLK2	2570.12	TRUE	583	210.074	26123.7	0.0668007	enh8512-CLK2
chr1	155245000	155250000	5001	*	chr1	155230000	155235000	5001	*	enh8513	promoter	98.5283	CLK2	2570.12	TRUE	583	129.559	12765.2	0.0326418	enh8513-CLK2
chr1	155275000	155280000	5001	*	chr1	155230000	155235000	5001	*	enh8514	promoter	136.652	CLK2	2570.12	TRUE	583	84.3099	11521.1	0.0294606	enh8514-CLK2
chr1	155290000	155295000	5001	*	chr1	155230000	155235000	5001	*	enh8515	promoter	155.806	CLK2	2570.12	TRUE	583	69.459	10822.1	0.0276731	enh8515-CLK2
chr1	155220000	155225000	5001	*	chr1	155245000	155250000	5001	*	enh8509	genic	95.0867	HCN3	664.625	TRUE	584	93.4084	8881.89	0.0269412	enh8509-HCN3
chr1	155225000	155230000	5001	*	chr1	155245000	155250000	5001	*	enh8510	promoter	129.146	HCN3	664.625	TRUE	584	120.972	15623	0.0473889	enh8510-HCN3
chr1	155230000	155235000	5001	*	chr1	155245000	155250000	5001	*	enh8511	promoter	123.393	HCN3	664.625	TRUE	584	129.559	15986.7	0.0484919	enh8511-HCN3
chr1	155240000	155245000	5001	*	chr1	155245000	155250000	5001	*	enh8512	promoter	124.355	HCN3	664.625	TRUE	584	296.28	36843.8	0.111757	enh8512-HCN3
chr1	155245000	155250000	5001	*	chr1	155245000	155250000	5001	*	enh8513	promoter	98.5283	HCN3	664.625	TRUE	584	691.964	68178.1	0.206803	enh8513-HCN3
chr1	155275000	155280000	5001	*	chr1	155245000	155250000	5001	*	enh8514	promoter	136.652	HCN3	664.625	TRUE	584	138.946	18987.3	0.0575938	enh8514-HCN3
chr1	155290000	155295000	5001	*	chr1	155245000	155250000	5001	*	enh8515	promoter	155.806	HCN3	664.625	TRUE	584	87.0774	13567.2	0.0411529	enh8515-HCN3
chr1	155220000	155225000	5001	*	chr1	155255000	155260000	5001	*	enh8509	genic	95.0867	PKLR	109.25	TRUE	585	74.2048	7055.89	0.0316915	enh8509-PKLR
chr1	155225000	155230000	5001	*	chr1	155255000	155260000	5001	*	enh8510	promoter	129.146	PKLR	109.25	TRUE	585	61.992	8006	0.0359589	enh8510-PKLR
chr1	155230000	155235000	5001	*	chr1	155255000	155260000	5001	*	enh8511	promoter	123.393	PKLR	109.25	TRUE	585	62.4028	7700.06	0.0345848	enh8511-PKLR
chr1	155240000	155245000	5001	*	chr1	155255000	155260000	5001	*	enh8512	promoter	124.355	PKLR	109.25	TRUE	585	138.149	17179.5	0.0771616	enh8512-PKLR
chr1	155245000	155250000	5001	*	chr1	155255000	155260000	5001	*	enh8513	promoter	98.5283	PKLR	109.25	TRUE	585	217.937	21473	0.0964459	enh8513-PKLR
chr1	155275000	155280000	5001	*	chr1	155255000	155260000	5001	*	enh8514	promoter	136.652	PKLR	109.25	TRUE	585	167.188	22846.6	0.102616	enh8514-PKLR
chr1	155290000	155295000	5001	*	chr1	155255000	155260000	5001	*	enh8515	promoter	155.806	PKLR	109.25	TRUE	585	79.1148	12326.5	0.0553646	enh8515-PKLR
chr1	155220000	155225000	5001	*	chr1	155275000	155280000	5001	*	enh8509	genic	95.0867	FDPS	3302.5	TRUE	586	95.131	9045.69	0.0277222	enh8509-FDPS
chr1	155225000	155230000	5001	*	chr1	155275000	155280000	5001	*	enh8510	promoter	129.146	FDPS	3302.5	TRUE	586	88.3434	11409.2	0.0349656	enh8510-FDPS
chr1	155230000	155235000	5001	*	chr1	155275000	155280000	5001	*	enh8511	promoter	123.393	FDPS	3302.5	TRUE	586	84.3099	10403.2	0.0318827	enh8511-FDPS
chr1	155240000	155245000	5001	*	chr1	155275000	155280000	5001	*	enh8512	promoter	124.355	FDPS	3302.5	TRUE	586	105.985	13179.8	0.0403918	enh8512-FDPS
chr1	155245000	155250000	5001	*	chr1	155275000	155280000	5001	*	enh8513	promoter	98.5283	FDPS	3302.5	TRUE	586	138.946	13690.1	0.041956	enh8513-FDPS
chr1	155275000	155280000	5001	*	chr1	155275000	155280000	5001	*	enh8514	promoter	136.652	FDPS	3302.5	TRUE	586	781.324	106770	0.327216	enh8514-FDPS
chr1	155290000	155295000	5001	*	chr1	155275000	155280000	5001	*	enh8515	promoter	155.806	FDPS	3302.5	TRUE	586	113.082	17618.8	0.0539961	enh8515-FDPS
chr1	155220000	155225000	5001	*	chr1	155285000	155290000	5001	*	enh8509	genic	95.0867	RUSC1-AS1	3687.38	TRUE	587	82.6113	7855.23	0.0276251	enh8509-RUSC1-AS1
chr1	155225000	155230000	5001	*	chr1	155285000	155290000	5001	*	enh8510	promoter	129.146	RUSC1-AS1	3687.38	TRUE	587	78.7328	10168	0.0357586	enh8510-RUSC1-AS1
chr1	155230000	155235000	5001	*	chr1	155285000	155290000	5001	*	enh8511	promoter	123.393	RUSC1-AS1	3687.38	TRUE	587	78.1161	9638.97	0.0338981	enh8511-RUSC1-AS1
chr1	155240000	155245000	5001	*	chr1	155285000	155290000	5001	*	enh8512	promoter	124.355	RUSC1-AS1	3687.38	TRUE	587	61.8601	7692.59	0.0270531	enh8512-RUSC1-AS1
chr1	155245000	155250000	5001	*	chr1	155285000	155290000	5001	*	enh8513	promoter	98.5283	RUSC1-AS1	3687.38	TRUE	587	116.079	11437	0.0402214	enh8513-RUSC1-AS1
chr1	155275000	155280000	5001	*	chr1	155285000	155290000	5001	*	enh8514	promoter	136.652	RUSC1-AS1	3687.38	TRUE	587	182.672	24962.6	0.0877879	enh8514-RUSC1-AS1
chr1	155290000	155295000	5001	*	chr1	155285000	155290000	5001	*	enh8515	promoter	155.806	RUSC1-AS1	3687.38	TRUE	587	397.35	61909.5	0.217722	enh8515-RUSC1-AS1
chr1	155295000	155300000	5001	*	chr1	155285000	155290000	5001	*	enh8516	genic	74.3824	RUSC1-AS1	3687.38	TRUE	587	100.12	7447.17	0.02619	enh8516-RUSC1-AS1
chr1	155220000	155225000	5001	*	chr1	155290000	155295000	5001	*	enh8509	genic	95.0867	RUSC1	3521.62	TRUE	588	84.7719	8060.67	0.0210221	enh8509-RUSC1
chr1	155225000	155230000	5001	*	chr1	155290000	155295000	5001	*	enh8510	promoter	129.146	RUSC1	3521.62	TRUE	588	70.2084	9067.12	0.0236469	enh8510-RUSC1
chr1	155230000	155235000	5001	*	chr1	155290000	155295000	5001	*	enh8511	promoter	123.393	RUSC1	3521.62	TRUE	588	69.459	8570.75	0.0223524	enh8511-RUSC1
chr1	155240000	155245000	5001	*	chr1	155290000	155295000	5001	*	enh8512	promoter	124.355	RUSC1	3521.62	TRUE	588	84.6622	10528.1	0.0274572	enh8512-RUSC1
chr1	155245000	155250000	5001	*	chr1	155290000	155295000	5001	*	enh8513	promoter	98.5283	RUSC1	3521.62	TRUE	588	87.0774	8579.59	0.0223754	enh8513-RUSC1
chr1	155275000	155280000	5001	*	chr1	155290000	155295000	5001	*	enh8514	promoter	136.652	RUSC1	3521.62	TRUE	588	113.082	15452.9	0.0403009	enh8514-RUSC1
chr1	155290000	155295000	5001	*	chr1	155290000	155295000	5001	*	enh8515	promoter	155.806	RUSC1	3521.62	TRUE	588	999.05	155658	0.405953	enh8515-RUSC1
chr1	155295000	155300000	5001	*	chr1	155290000	155295000	5001	*	enh8516	genic	74.3824	RUSC1	3521.62	TRUE	588	323.153	24036.9	0.0626879	enh8516-RUSC1
chr1	155300000	155305000	5001	*	chr1	155290000	155295000	5001	*	enh8517	genic	72.0938	RUSC1	3521.62	TRUE	588	119.58	8620.97	0.0224833	enh8517-RUSC1
chr1	155225000	155230000	5001	*	chr1	155305000	155310000	5001	*	enh8510	promoter	129.146	ASH1L	9304.75	TRUE	589	34.3143	4431.55	0.0211635	enh8510-ASH1L
chr1	155230000	155235000	5001	*	chr1	155305000	155310000	5001	*	enh8511	promoter	123.393	ASH1L	9304.75	TRUE	589	41.7614	5153.06	0.0246093	enh8511-ASH1L
chr1	155240000	155245000	5001	*	chr1	155305000	155310000	5001	*	enh8512	promoter	124.355	ASH1L	9304.75	TRUE	589	34.28	4262.88	0.020358	enh8512-ASH1L
chr1	155275000	155280000	5001	*	chr1	155305000	155310000	5001	*	enh8514	promoter	136.652	ASH1L	9304.75	TRUE	589	34.8314	4759.79	0.0227311	enh8514-ASH1L
chr1	155290000	155295000	5001	*	chr1	155305000	155310000	5001	*	enh8515	promoter	155.806	ASH1L	9304.75	TRUE	589	79.2185	12342.7	0.0589445	enh8515-ASH1L
chr1	155295000	155300000	5001	*	chr1	155305000	155310000	5001	*	enh8516	genic	74.3824	ASH1L	9304.75	TRUE	589	171.815	12780	0.0610329	enh8516-ASH1L
chr1	155300000	155305000	5001	*	chr1	155305000	155310000	5001	*	enh8517	genic	72.0938	ASH1L	9304.75	TRUE	589	368.761	26585.4	0.126963	enh8517-ASH1L
chr1	155370000	155375000	5001	*	chr1	155400000	155405000	5001	*	enh8519	genic	65.9959	POU5F1P4	51.625	TRUE	590	68.3049	4507.84	0.022241	enh8519-POU5F1P4
chr1	155385000	155390000	5001	*	chr1	155400000	155405000	5001	*	enh8520	genic	73.3792	POU5F1P4	51.625	TRUE	590	132.748	9740.92	0.0480602	enh8520-POU5F1P4
chr1	155400000	155405000	5001	*	chr1	155400000	155405000	5001	*	enh8521	genic	66.3882	POU5F1P4	51.625	TRUE	590	852.839	56618.4	0.279346	enh8521-POU5F1P4
chr1	155425000	155430000	5001	*	chr1	155400000	155405000	5001	*	enh8522	genic	64.5448	POU5F1P4	51.625	TRUE	590	85.3222	5507.1	0.0271711	enh8522-POU5F1P4
chr1	155430000	155435000	5001	*	chr1	155400000	155405000	5001	*	enh8523	genic	77.2278	POU5F1P4	51.625	TRUE	590	75.4113	5823.84	0.0287339	enh8523-POU5F1P4
chr1	155435000	155440000	5001	*	chr1	155400000	155405000	5001	*	enh8524	genic	83.3206	POU5F1P4	51.625	TRUE	590	67.8915	5656.76	0.0279096	enh8524-POU5F1P4
chr1	155445000	155450000	5001	*	chr1	155400000	155405000	5001	*	enh8525	genic	79.9473	POU5F1P4	51.625	TRUE	590	62.9203	5030.31	0.0248187	enh8525-POU5F1P4
chr1	155530000	155535000	5001	*	chr1	155400000	155405000	5001	*	enh8533	promoter	142.955	POU5F1P4	51.625	TRUE	590	29.6265	4235.24	0.020896	enh8533-POU5F1P4
chr1	155495000	155500000	5001	*	chr1	155530000	155535000	5001	*	enh8530	genic	88.0562	ASH1L-AS1	4726.75	TRUE	591	65.9323	5805.74	0.0208883	enh8530-ASH1L-AS1
chr1	155505000	155510000	5001	*	chr1	155530000	155535000	5001	*	enh8531	genic	81.0291	ASH1L-AS1	4726.75	TRUE	591	77.796	6303.74	0.02268	enh8531-ASH1L-AS1
chr1	155515000	155520000	5001	*	chr1	155530000	155535000	5001	*	enh8532	genic	62.7117	ASH1L-AS1	4726.75	TRUE	591	105.262	6601.13	0.02375	enh8532-ASH1L-AS1
chr1	155530000	155535000	5001	*	chr1	155530000	155535000	5001	*	enh8533	promoter	142.955	ASH1L-AS1	4726.75	TRUE	591	683.12	97655.2	0.35135	enh8533-ASH1L-AS1
chr1	155540000	155545000	5001	*	chr1	155530000	155535000	5001	*	enh8534	intergenic	68.3093	ASH1L-AS1	4726.75	TRUE	591	149.557	10216.2	0.0367564	enh8534-ASH1L-AS1
chr1	155560000	155565000	5001	*	chr1	155575000	155580000	5001	*	enh8535	intergenic	64.8126	MSTO1	1262.5	TRUE	592	122.81	7959.61	0.0295946	enh8535-MSTO1
chr1	155575000	155580000	5001	*	chr1	155575000	155580000	5001	*	enh8536	promoter	118.525	MSTO1	1262.5	TRUE	592	702.83	83302.6	0.309727	enh8536-MSTO1
chr1	155590000	155595000	5001	*	chr1	155575000	155580000	5001	*	enh8537	intergenic	70.9665	MSTO1	1262.5	TRUE	592	100.905	7160.87	0.0266248	enh8537-MSTO1
chr1	155575000	155580000	5001	*	chr1	155625000	155630000	5001	*	enh8536	promoter	118.525	YY1AP1	4885.25	TRUE	593	33.2593	3942.04	0.0203804	enh8536-YY1AP1
chr1	155605000	155610000	5001	*	chr1	155625000	155630000	5001	*	enh8539	intergenic	90.6026	YY1AP1	4885.25	TRUE	593	110.829	10041.4	0.0519142	enh8539-YY1AP1
chr1	155615000	155620000	5001	*	chr1	155625000	155630000	5001	*	enh8540	intergenic	97.5353	YY1AP1	4885.25	TRUE	593	122.757	11973.2	0.0619016	enh8540-YY1AP1
chr1	155615000	155620000	5001	*	chr1	155625000	155630000	5001	*	enh8541	intergenic	76.8792	YY1AP1	4885.25	TRUE	593	122.757	9437.49	0.048792	enh8541-YY1AP1
chr1	155645000	155650000	5001	*	chr1	155625000	155630000	5001	*	enh8542	genic	80.9501	YY1AP1	4885.25	TRUE	593	114.757	9289.62	0.0480276	enh8542-YY1AP1
chr1	155655000	155660000	5001	*	chr1	155625000	155630000	5001	*	enh8543	promoter	140.735	YY1AP1	4885.25	TRUE	593	65.6954	9245.63	0.0478001	enh8543-YY1AP1
chr1	155670000	155675000	5001	*	chr1	155625000	155630000	5001	*	enh8544	genic	76.7809	YY1AP1	4885.25	TRUE	593	67.2875	5166.39	0.0267104	enh8544-YY1AP1
chr1	155675000	155680000	5001	*	chr1	155625000	155630000	5001	*	enh8545	genic	81.405	YY1AP1	4885.25	TRUE	593	63.5186	5170.73	0.0267328	enh8545-YY1AP1
chr1	155685000	155690000	5001	*	chr1	155625000	155630000	5001	*	enh8546	genic	64.5587	YY1AP1	4885.25	TRUE	593	64.1307	4140.2	0.0214049	enh8546-YY1AP1
chr1	155715000	155720000	5001	*	chr1	155625000	155630000	5001	*	enh8548	promoter	118.13	YY1AP1	4885.25	TRUE	593	38.1488	4506.51	0.0232988	enh8548-YY1AP1
chr1	155615000	155620000	5001	*	chr1	155655000	155660000	5001	*	enh8540	intergenic	97.5353	DAP3	3893.12	TRUE	594	63.1825	6162.53	0.0206345	enh8540-DAP3
chr1	155645000	155650000	5001	*	chr1	155655000	155660000	5001	*	enh8542	genic	80.9501	DAP3	3893.12	TRUE	594	189.281	15322.3	0.0513049	enh8542-DAP3
chr1	155655000	155660000	5001	*	chr1	155655000	155660000	5001	*	enh8543	promoter	140.735	DAP3	3893.12	TRUE	594	705.21	99247.6	0.332318	enh8543-DAP3
chr1	155670000	155675000	5001	*	chr1	155655000	155660000	5001	*	enh8544	genic	76.7809	DAP3	3893.12	TRUE	594	146.905	11279.5	0.037768	enh8544-DAP3
chr1	155675000	155680000	5001	*	chr1	155655000	155660000	5001	*	enh8545	genic	81.405	DAP3	3893.12	TRUE	594	117.534	9567.88	0.0320368	enh8545-DAP3
chr1	155695000	155700000	5001	*	chr1	155715000	155720000	5001	*	enh8547	genic	66.605	MSTO2P	1170.25	TRUE	595	86.7402	5777.33	0.0202529	enh8547-MSTO2P
chr1	155715000	155720000	5001	*	chr1	155715000	155720000	5001	*	enh8548	promoter	118.13	MSTO2P	1170.25	TRUE	595	882.437	104242	0.365428	enh8548-MSTO2P
chr1	155725000	155730000	5001	*	chr1	155715000	155720000	5001	*	enh8549	genic	69.4753	MSTO2P	1170.25	TRUE	595	194.893	13540.3	0.0474663	enh8549-MSTO2P
chr1	155730000	155735000	5001	*	chr1	155715000	155720000	5001	*	enh8550	genic	86.8275	MSTO2P	1170.25	TRUE	595	131.176	11389.7	0.0399273	enh8550-MSTO2P
chr1	155695000	155700000	5001	*	chr1	155715000	155720000	5001	*	enh8547	genic	66.605	GON4L	3151	TRUE	596	86.7402	5777.33	0.0202529	enh8547-GON4L
chr1	155715000	155720000	5001	*	chr1	155715000	155720000	5001	*	enh8548	promoter	118.13	GON4L	3151	TRUE	596	882.437	104242	0.365428	enh8548-GON4L
chr1	155725000	155730000	5001	*	chr1	155715000	155720000	5001	*	enh8549	genic	69.4753	GON4L	3151	TRUE	596	194.893	13540.3	0.0474663	enh8549-GON4L
chr1	155730000	155735000	5001	*	chr1	155715000	155720000	5001	*	enh8550	genic	86.8275	GON4L	3151	TRUE	596	131.176	11389.7	0.0399273	enh8550-GON4L
chr1	15475000	15480000	5001	*	chr1	15570000	15575000	5001	*	enh918	promoter	126.073	FHAD1	4884.25	TRUE	597	48.6455	6132.87	0.0201823	enh918-FHAD1
chr1	15550000	15555000	5001	*	chr1	15570000	15575000	5001	*	enh927	intergenic	86.4899	FHAD1	4884.25	TRUE	597	100.826	8720.4	0.0286974	enh927-FHAD1
chr1	15555000	15560000	5001	*	chr1	15570000	15575000	5001	*	enh928	intergenic	105.601	FHAD1	4884.25	TRUE	597	133.615	14110	0.0464337	enh928-FHAD1
chr1	15560000	15565000	5001	*	chr1	15570000	15575000	5001	*	enh929	intergenic	87.2841	FHAD1	4884.25	TRUE	597	184.407	16095.8	0.0529686	enh929-FHAD1
chr1	15570000	15575000	5001	*	chr1	15570000	15575000	5001	*	enh930	intergenic	67.5078	FHAD1	4884.25	TRUE	597	809.613	54655.2	0.179861	enh930-FHAD1
chr1	15575000	15580000	5001	*	chr1	15570000	15575000	5001	*	enh931	genic	71.3663	FHAD1	4884.25	TRUE	597	275.933	19692.3	0.0648042	enh931-FHAD1
chr1	15575000	15580000	5001	*	chr1	15570000	15575000	5001	*	enh932	genic	56.8022	FHAD1	4884.25	TRUE	597	275.933	15673.6	0.0515792	enh932-FHAD1
chr1	15585000	15590000	5001	*	chr1	15570000	15575000	5001	*	enh933	genic	113.605	FHAD1	4884.25	TRUE	597	113.836	12932.3	0.0425581	enh933-FHAD1
chr1	15585000	15590000	5001	*	chr1	15570000	15575000	5001	*	enh934	genic	126.355	FHAD1	4884.25	TRUE	597	113.836	14383.7	0.0473344	enh934-FHAD1
chr1	155825000	155830000	5001	*	chr1	155825000	155830000	5001	*	enh8555	promoter	108.687	SYT11	1127.62	TRUE	598	917.365	99706	0.257633	enh8555-SYT11
chr1	155825000	155830000	5001	*	chr1	155825000	155830000	5001	*	enh8556	promoter	119.803	SYT11	1127.62	TRUE	598	917.365	109903	0.283982	enh8556-SYT11
chr1	155835000	155840000	5001	*	chr1	155825000	155830000	5001	*	enh8557	genic	60.737	SYT11	1127.62	TRUE	598	153.206	9305.26	0.0240441	enh8557-SYT11
chr1	155880000	155885000	5001	*	chr1	155825000	155830000	5001	*	enh8559	promoter	133.095	SYT11	1127.62	TRUE	598	59.48	7916.46	0.0204555	enh8559-SYT11
chr1	155825000	155830000	5001	*	chr1	155865000	155870000	5001	*	enh8555	promoter	108.687	RIT1	3260.12	TRUE	599	59.2508	6439.81	0.0298836	enh8555-RIT1
chr1	155825000	155830000	5001	*	chr1	155865000	155870000	5001	*	enh8556	promoter	119.803	RIT1	3260.12	TRUE	599	59.2508	7098.45	0.03294	enh8556-RIT1
chr1	155835000	155840000	5001	*	chr1	155865000	155870000	5001	*	enh8557	genic	60.737	RIT1	3260.12	TRUE	599	108.875	6612.71	0.030686	enh8557-RIT1
chr1	155860000	155865000	5001	*	chr1	155865000	155870000	5001	*	enh8558	intergenic	73.5335	RIT1	3260.12	TRUE	599	390.402	28707.6	0.133216	enh8558-RIT1
chr1	155880000	155885000	5001	*	chr1	155865000	155870000	5001	*	enh8559	promoter	133.095	RIT1	3260.12	TRUE	599	129.375	17219.1	0.0799042	enh8559-RIT1
chr1	155900000	155905000	5001	*	chr1	155865000	155870000	5001	*	enh8560	promoter	124.185	RIT1	3260.12	TRUE	599	59.4337	7380.78	0.0342502	enh8560-RIT1
chr1	155945000	155950000	5001	*	chr1	155865000	155870000	5001	*	enh8569	promoter	144.293	RIT1	3260.12	TRUE	599	31.154	4495.31	0.0208603	enh8569-RIT1
chr1	155960000	155965000	5001	*	chr1	155865000	155870000	5001	*	enh8571	intergenic	141.651	RIT1	3260.12	TRUE	599	31.2702	4429.47	0.0205547	enh8571-RIT1
chr1	155825000	155830000	5001	*	chr1	155880000	155885000	5001	*	enh8556	promoter	119.803	KIAA0907	3048.5	TRUE	600	59.48	7125.91	0.0219866	enh8556-KIAA0907
chr1	155880000	155885000	5001	*	chr1	155880000	155885000	5001	*	enh8559	promoter	133.095	KIAA0907	3048.5	TRUE	600	940.393	125161	0.386177	enh8559-KIAA0907
chr1	155900000	155905000	5001	*	chr1	155880000	155885000	5001	*	enh8560	promoter	124.185	KIAA0907	3048.5	TRUE	600	116.393	14454.3	0.0445978	enh8560-KIAA0907
chr1	155900000	155905000	5001	*	chr1	155910000	155915000	5001	*	enh8560	promoter	124.185	RXFP4	439.75	TRUE	601	135.375	16811.6	0.0315172	enh8560-RXFP4
chr1	155910000	155915000	5001	*	chr1	155910000	155915000	5001	*	enh8561	promoter	103.291	RXFP4	439.75	TRUE	601	1176.75	121547	0.227869	enh8561-RXFP4
chr1	155910000	155915000	5001	*	chr1	155910000	155915000	5001	*	enh8562	intergenic	88.3177	RXFP4	439.75	TRUE	601	1176.75	103928	0.194837	enh8562-RXFP4
chr1	155915000	155920000	5001	*	chr1	155910000	155915000	5001	*	enh8563	genic	104.761	RXFP4	439.75	TRUE	601	374.474	39230.3	0.0735463	enh8563-RXFP4
chr1	155920000	155925000	5001	*	chr1	155910000	155915000	5001	*	enh8564	genic	86.0605	RXFP4	439.75	TRUE	601	191.201	16454.9	0.0308484	enh8564-RXFP4
chr1	155930000	155935000	5001	*	chr1	155910000	155915000	5001	*	enh8565	genic	96.5776	RXFP4	439.75	TRUE	601	161.685	15615.2	0.0292743	enh8565-RXFP4
chr1	155935000	155940000	5001	*	chr1	155910000	155915000	5001	*	enh8566	genic	80.4641	RXFP4	439.75	TRUE	601	141.106	11354	0.0212856	enh8566-RXFP4
chr1	155940000	155945000	5001	*	chr1	155910000	155915000	5001	*	enh8567	genic	123.541	RXFP4	439.75	TRUE	601	135.17	16699	0.0313061	enh8567-RXFP4
chr1	155945000	155950000	5001	*	chr1	155910000	155915000	5001	*	enh8568	genic	101.688	RXFP4	439.75	TRUE	601	114.774	11671.2	0.0218803	enh8568-RXFP4
chr1	155945000	155950000	5001	*	chr1	155910000	155915000	5001	*	enh8569	promoter	144.293	RXFP4	439.75	TRUE	601	114.774	16561.1	0.0310476	enh8569-RXFP4
chr1	155950000	155955000	5001	*	chr1	155910000	155915000	5001	*	enh8570	intergenic	99.9529	RXFP4	439.75	TRUE	601	120.549	12049.2	0.0225891	enh8570-RXFP4
chr1	155960000	155965000	5001	*	chr1	155910000	155915000	5001	*	enh8571	intergenic	141.651	RXFP4	439.75	TRUE	601	86.4015	12238.9	0.0229447	enh8571-RXFP4
chr1	155900000	155905000	5001	*	chr1	155915000	155920000	5001	*	enh8560	promoter	124.185	ARHGEF2	12220.2	TRUE	602	92.2154	11451.8	0.0249943	enh8560-ARHGEF2
chr1	155910000	155915000	5001	*	chr1	155915000	155920000	5001	*	enh8561	promoter	103.291	ARHGEF2	12220.2	TRUE	602	374.474	38679.6	0.0844209	enh8561-ARHGEF2
chr1	155910000	155915000	5001	*	chr1	155915000	155920000	5001	*	enh8562	intergenic	88.3177	ARHGEF2	12220.2	TRUE	602	374.474	33072.7	0.0721833	enh8562-ARHGEF2
chr1	155915000	155920000	5001	*	chr1	155915000	155920000	5001	*	enh8563	genic	104.761	ARHGEF2	12220.2	TRUE	602	878.332	92015.1	0.200829	enh8563-ARHGEF2
chr1	155920000	155925000	5001	*	chr1	155915000	155920000	5001	*	enh8564	genic	86.0605	ARHGEF2	12220.2	TRUE	602	512.425	44099.6	0.0962503	enh8564-ARHGEF2
chr1	155930000	155935000	5001	*	chr1	155915000	155920000	5001	*	enh8565	genic	96.5776	ARHGEF2	12220.2	TRUE	602	232.485	22452.8	0.0490048	enh8565-ARHGEF2
chr1	155935000	155940000	5001	*	chr1	155915000	155920000	5001	*	enh8566	genic	80.4641	ARHGEF2	12220.2	TRUE	602	159.274	12815.9	0.0279715	enh8566-ARHGEF2
chr1	155940000	155945000	5001	*	chr1	155915000	155920000	5001	*	enh8567	genic	123.541	ARHGEF2	12220.2	TRUE	602	140.671	17378.6	0.03793	enh8567-ARHGEF2
chr1	155945000	155950000	5001	*	chr1	155915000	155920000	5001	*	enh8568	genic	101.688	ARHGEF2	12220.2	TRUE	602	132.165	13439.7	0.0293331	enh8568-ARHGEF2
chr1	155945000	155950000	5001	*	chr1	155915000	155920000	5001	*	enh8569	promoter	144.293	ARHGEF2	12220.2	TRUE	602	132.165	19070.6	0.0416228	enh8569-ARHGEF2
chr1	155950000	155955000	5001	*	chr1	155915000	155920000	5001	*	enh8570	intergenic	99.9529	ARHGEF2	12220.2	TRUE	602	110.629	11057.7	0.0241342	enh8570-ARHGEF2
chr1	155960000	155965000	5001	*	chr1	155915000	155920000	5001	*	enh8571	intergenic	141.651	ARHGEF2	12220.2	TRUE	602	85.6363	12130.5	0.0264756	enh8571-ARHGEF2
chr1	155900000	155905000	5001	*	chr1	155975000	155980000	5001	*	enh8560	promoter	124.185	SSR2	1986.75	TRUE	603	43.542	5407.27	0.0210395	enh8560-SSR2
chr1	155910000	155915000	5001	*	chr1	155975000	155980000	5001	*	enh8561	promoter	103.291	SSR2	1986.75	TRUE	603	60.8842	6288.76	0.0244693	enh8561-SSR2
chr1	155910000	155915000	5001	*	chr1	155975000	155980000	5001	*	enh8562	intergenic	88.3177	SSR2	1986.75	TRUE	603	60.8842	5377.15	0.0209223	enh8562-SSR2
chr1	155915000	155920000	5001	*	chr1	155975000	155980000	5001	*	enh8563	genic	104.761	SSR2	1986.75	TRUE	603	49.9656	5234.46	0.0203671	enh8563-SSR2
chr1	155940000	155945000	5001	*	chr1	155975000	155980000	5001	*	enh8567	genic	123.541	SSR2	1986.75	TRUE	603	54.4334	6724.74	0.0261657	enh8567-SSR2
chr1	155945000	155950000	5001	*	chr1	155975000	155980000	5001	*	enh8568	genic	101.688	SSR2	1986.75	TRUE	603	57.6248	5859.78	0.0228002	enh8568-SSR2
chr1	155945000	155950000	5001	*	chr1	155975000	155980000	5001	*	enh8569	promoter	144.293	SSR2	1986.75	TRUE	603	57.6248	8314.87	0.0323528	enh8569-SSR2
chr1	155950000	155955000	5001	*	chr1	155975000	155980000	5001	*	enh8570	intergenic	99.9529	SSR2	1986.75	TRUE	603	61.7853	6175.62	0.0240291	enh8570-SSR2
chr1	155960000	155965000	5001	*	chr1	155975000	155980000	5001	*	enh8571	intergenic	141.651	SSR2	1986.75	TRUE	603	167.58	23738	0.0923636	enh8571-SSR2
chr1	155970000	155975000	5001	*	chr1	155975000	155980000	5001	*	enh8572	intergenic	62.8741	SSR2	1986.75	TRUE	603	423.268	26612.6	0.103549	enh8572-SSR2
chr1	155990000	155995000	5001	*	chr1	155975000	155980000	5001	*	enh8573	promoter	112.215	SSR2	1986.75	TRUE	603	149.961	16827.8	0.0654763	enh8573-SSR2
chr1	155995000	156000000	5001	*	chr1	155975000	155980000	5001	*	enh8574	intergenic	64.8456	SSR2	1986.75	TRUE	603	95.6487	6202.39	0.0241333	enh8574-SSR2
chr1	156020000	156025000	5001	*	chr1	155975000	155980000	5001	*	enh8575	promoter	148.034	SSR2	1986.75	TRUE	603	77.144	11419.9	0.0444346	enh8575-SSR2
chr1	155900000	155905000	5001	*	chr1	156005000	156010000	5001	*	enh8560	promoter	124.185	UBQLN4	1607	TRUE	604	53.5396	6648.83	0.0280884	enh8560-UBQLN4
chr1	155945000	155950000	5001	*	chr1	156005000	156010000	5001	*	enh8569	promoter	144.293	UBQLN4	1607	TRUE	604	37.0548	5346.75	0.0225877	enh8569-UBQLN4
chr1	155960000	155965000	5001	*	chr1	156005000	156010000	5001	*	enh8571	intergenic	141.651	UBQLN4	1607	TRUE	604	64.7778	9175.87	0.0387641	enh8571-UBQLN4
chr1	155990000	155995000	5001	*	chr1	156005000	156010000	5001	*	enh8573	promoter	112.215	UBQLN4	1607	TRUE	604	172.655	19374.5	0.0818489	enh8573-UBQLN4
chr1	155995000	156000000	5001	*	chr1	156005000	156010000	5001	*	enh8574	intergenic	64.8456	UBQLN4	1607	TRUE	604	231.387	15004.4	0.0633871	enh8574-UBQLN4
chr1	156020000	156025000	5001	*	chr1	156005000	156010000	5001	*	enh8575	promoter	148.034	UBQLN4	1607	TRUE	604	194.817	28839.6	0.121835	enh8575-UBQLN4
chr1	156035000	156040000	5001	*	chr1	156005000	156010000	5001	*	enh8576	genic	72.7499	UBQLN4	1607	TRUE	604	73.1713	5323.2	0.0224882	enh8576-UBQLN4
chr1	155910000	155915000	5001	*	chr1	156020000	156025000	5001	*	enh8561	promoter	103.291	LAMTOR2	2930.88	TRUE	605	69.66	7195.22	0.0211562	enh8561-LAMTOR2
chr1	155945000	155950000	5001	*	chr1	156020000	156025000	5001	*	enh8569	promoter	144.293	LAMTOR2	2930.88	TRUE	605	50.65	7308.45	0.0214891	enh8569-LAMTOR2
chr1	155960000	155965000	5001	*	chr1	156020000	156025000	5001	*	enh8571	intergenic	141.651	LAMTOR2	2930.88	TRUE	605	75.0376	10629.2	0.0312531	enh8571-LAMTOR2
chr1	155990000	155995000	5001	*	chr1	156020000	156025000	5001	*	enh8573	promoter	112.215	LAMTOR2	2930.88	TRUE	605	118.299	13274.9	0.0390322	enh8573-LAMTOR2
chr1	156020000	156025000	5001	*	chr1	156020000	156025000	5001	*	enh8575	promoter	148.034	LAMTOR2	2930.88	TRUE	605	696.245	103068	0.303052	enh8575-LAMTOR2
chr1	155880000	155885000	5001	*	chr1	156030000	156035000	5001	*	enh8559	promoter	133.095	RAB25	185.75	TRUE	606	44.8591	5970.5	0.0207119	enh8559-RAB25
chr1	155900000	155905000	5001	*	chr1	156030000	156035000	5001	*	enh8560	promoter	124.185	RAB25	185.75	TRUE	606	66.0524	8202.74	0.0284557	enh8560-RAB25
chr1	155910000	155915000	5001	*	chr1	156030000	156035000	5001	*	enh8561	promoter	103.291	RAB25	185.75	TRUE	606	63.5422	6563.31	0.0227684	enh8561-RAB25
chr1	155945000	155950000	5001	*	chr1	156030000	156035000	5001	*	enh8569	promoter	144.293	RAB25	185.75	TRUE	606	47.7467	6889.52	0.0239001	enh8569-RAB25
chr1	155960000	155965000	5001	*	chr1	156030000	156035000	5001	*	enh8571	intergenic	141.651	RAB25	185.75	TRUE	606	62.6251	8870.94	0.0307737	enh8571-RAB25
chr1	155990000	155995000	5001	*	chr1	156030000	156035000	5001	*	enh8573	promoter	112.215	RAB25	185.75	TRUE	606	64.456	7232.92	0.0250913	enh8573-RAB25
chr1	156020000	156025000	5001	*	chr1	156030000	156035000	5001	*	enh8575	promoter	148.034	RAB25	185.75	TRUE	606	142.429	21084.3	0.0731425	enh8575-RAB25
chr1	156035000	156040000	5001	*	chr1	156030000	156035000	5001	*	enh8576	genic	72.7499	RAB25	185.75	TRUE	606	356.236	25916.1	0.0899041	enh8576-RAB25
chr1	156045000	156050000	5001	*	chr1	156030000	156035000	5001	*	enh8577	genic	62.5685	RAB25	185.75	TRUE	606	134.682	8426.85	0.0292331	enh8577-RAB25
chr1	156050000	156055000	5001	*	chr1	156030000	156035000	5001	*	enh8578	promoter	92.8601	RAB25	185.75	TRUE	606	131.082	12172.2	0.0422261	enh8578-RAB25
chr1	156050000	156055000	5001	*	chr1	156030000	156035000	5001	*	enh8579	intergenic	75.1062	RAB25	185.75	TRUE	606	131.082	9845.04	0.0341529	enh8579-RAB25
chr1	155900000	155905000	5001	*	chr1	156040000	156045000	5001	*	enh8560	promoter	124.185	MEX3A	210.75	TRUE	607	53.1778	6603.9	0.0207932	enh8560-MEX3A
chr1	155990000	155995000	5001	*	chr1	156040000	156045000	5001	*	enh8573	promoter	112.215	MEX3A	210.75	TRUE	607	61.0978	6856.08	0.0215872	enh8573-MEX3A
chr1	156020000	156025000	5001	*	chr1	156040000	156045000	5001	*	enh8575	promoter	148.034	MEX3A	210.75	TRUE	607	79.6768	11794.9	0.0371377	enh8575-MEX3A
chr1	156035000	156040000	5001	*	chr1	156040000	156045000	5001	*	enh8576	genic	72.7499	MEX3A	210.75	TRUE	607	379.381	27599.9	0.0869019	enh8576-MEX3A
chr1	156045000	156050000	5001	*	chr1	156040000	156045000	5001	*	enh8577	genic	62.5685	MEX3A	210.75	TRUE	607	388.675	24318.8	0.0765708	enh8577-MEX3A
chr1	156050000	156055000	5001	*	chr1	156040000	156045000	5001	*	enh8578	promoter	92.8601	MEX3A	210.75	TRUE	607	209.124	19419.2	0.0611439	enh8578-MEX3A
chr1	156050000	156055000	5001	*	chr1	156040000	156045000	5001	*	enh8579	intergenic	75.1062	MEX3A	210.75	TRUE	607	209.124	15706.5	0.0494539	enh8579-MEX3A
chr1	156060000	156065000	5001	*	chr1	156080000	156085000	5001	*	enh8580	intergenic	111.743	LMNA	10461	TRUE	608	119.849	13392.2	0.0245766	enh8580-LMNA
chr1	156065000	156070000	5001	*	chr1	156080000	156085000	5001	*	enh8581	intergenic	108.864	LMNA	10461	TRUE	608	206.873	22521	0.0413293	enh8581-LMNA
chr1	156070000	156075000	5001	*	chr1	156080000	156085000	5001	*	enh8582	intergenic	102.345	LMNA	10461	TRUE	608	296.477	30343	0.0556837	enh8582-LMNA
chr1	156075000	156080000	5001	*	chr1	156080000	156085000	5001	*	enh8583	intergenic	82.4053	LMNA	10461	TRUE	608	506.387	41729	0.0765786	enh8583-LMNA
chr1	156080000	156085000	5001	*	chr1	156080000	156085000	5001	*	enh8584	promoter	124.226	LMNA	10461	TRUE	608	883.879	109801	0.201501	enh8584-LMNA
chr1	156085000	156090000	5001	*	chr1	156080000	156085000	5001	*	enh8585	genic	100.103	LMNA	10461	TRUE	608	370.931	37131.2	0.068141	enh8585-LMNA
chr1	156085000	156090000	5001	*	chr1	156080000	156085000	5001	*	enh8586	genic	117.892	LMNA	10461	TRUE	608	370.931	43729.8	0.0802505	enh8586-LMNA
chr1	156090000	156095000	5001	*	chr1	156080000	156085000	5001	*	enh8587	genic	107.292	LMNA	10461	TRUE	608	196.706	21104.9	0.0387304	enh8587-LMNA
chr1	156095000	156100000	5001	*	chr1	156080000	156085000	5001	*	enh8588	genic	139.982	LMNA	10461	TRUE	608	157.452	22040.4	0.0404472	enh8588-LMNA
chr1	156095000	156100000	5001	*	chr1	156080000	156085000	5001	*	enh8589	genic	107.297	LMNA	10461	TRUE	608	157.452	16894.1	0.0310031	enh8589-LMNA
chr1	156100000	156105000	5001	*	chr1	156080000	156085000	5001	*	enh8590	genic	97.6906	LMNA	10461	TRUE	608	117.694	11497.6	0.0210997	enh8590-LMNA
chr1	156115000	156120000	5001	*	chr1	156120000	156125000	5001	*	enh8592	intergenic	85.5096	SEMA4A	3082.25	TRUE	609	294.329	25168	0.0470531	enh8592-SEMA4A
chr1	156115000	156120000	5001	*	chr1	156120000	156125000	5001	*	enh8593	intergenic	97.6065	SEMA4A	3082.25	TRUE	609	294.329	28728.5	0.0537096	enh8593-SEMA4A
chr1	156120000	156125000	5001	*	chr1	156120000	156125000	5001	*	enh8594	intergenic	110.404	SEMA4A	3082.25	TRUE	609	878.931	97037.2	0.181417	enh8594-SEMA4A
chr1	156120000	156125000	5001	*	chr1	156120000	156125000	5001	*	enh8595	promoter	116.445	SEMA4A	3082.25	TRUE	609	878.931	102348	0.191345	enh8595-SEMA4A
chr1	156125000	156130000	5001	*	chr1	156120000	156125000	5001	*	enh8596	genic	92.2549	SEMA4A	3082.25	TRUE	609	393.753	36325.7	0.0679131	enh8596-SEMA4A
chr1	156135000	156140000	5001	*	chr1	156120000	156125000	5001	*	enh8597	genic	96.9735	SEMA4A	3082.25	TRUE	609	180.148	17469.6	0.0326605	enh8597-SEMA4A
chr1	156160000	156165000	5001	*	chr1	156120000	156125000	5001	*	enh8599	promoter	123.648	SEMA4A	3082.25	TRUE	609	102.997	12735.4	0.0238096	enh8599-SEMA4A
chr1	156180000	156185000	5001	*	chr1	156120000	156125000	5001	*	enh8600	promoter	115.103	SEMA4A	3082.25	TRUE	609	95.3896	10979.6	0.0205271	enh8600-SEMA4A
chr1	156115000	156120000	5001	*	chr1	156160000	156165000	5001	*	enh8592	intergenic	85.5096	SLC25A44	2140	TRUE	610	99.8308	8536.5	0.0236057	enh8592-SLC25A44
chr1	156115000	156120000	5001	*	chr1	156160000	156165000	5001	*	enh8593	intergenic	97.6065	SLC25A44	2140	TRUE	610	99.8308	9744.14	0.0269451	enh8593-SLC25A44
chr1	156120000	156125000	5001	*	chr1	156160000	156165000	5001	*	enh8594	intergenic	110.404	SLC25A44	2140	TRUE	610	102.997	11371.3	0.0314446	enh8594-SLC25A44
chr1	156120000	156125000	5001	*	chr1	156160000	156165000	5001	*	enh8595	promoter	116.445	SLC25A44	2140	TRUE	610	102.997	11993.6	0.0331654	enh8595-SLC25A44
chr1	156125000	156130000	5001	*	chr1	156160000	156165000	5001	*	enh8596	genic	92.2549	SLC25A44	2140	TRUE	610	110.598	10203.2	0.0282147	enh8596-SLC25A44
chr1	156135000	156140000	5001	*	chr1	156160000	156165000	5001	*	enh8597	genic	96.9735	SLC25A44	2140	TRUE	610	121.846	11815.8	0.0326739	enh8597-SLC25A44
chr1	156145000	156150000	5001	*	chr1	156160000	156165000	5001	*	enh8598	intergenic	68.8488	SLC25A44	2140	TRUE	610	161.551	11122.6	0.0307569	enh8598-SLC25A44
chr1	156160000	156165000	5001	*	chr1	156160000	156165000	5001	*	enh8599	promoter	123.648	SLC25A44	2140	TRUE	610	773.377	95626.6	0.264433	enh8599-SLC25A44
chr1	156180000	156185000	5001	*	chr1	156160000	156165000	5001	*	enh8600	promoter	115.103	SLC25A44	2140	TRUE	610	135.42	15587.2	0.0431028	enh8600-SLC25A44
chr1	156195000	156200000	5001	*	chr1	156160000	156165000	5001	*	enh8602	genic	98.3494	SLC25A44	2140	TRUE	610	82.0035	8065	0.0223019	enh8602-SLC25A44
chr1	156120000	156125000	5001	*	chr1	156180000	156185000	5001	*	enh8594	intergenic	110.404	PMF1	6235.62	TRUE	611	95.3896	10531.4	0.0300674	enh8594-PMF1
chr1	156120000	156125000	5001	*	chr1	156180000	156185000	5001	*	enh8595	promoter	116.445	PMF1	6235.62	TRUE	611	95.3896	11107.7	0.0317128	enh8595-PMF1
chr1	156125000	156130000	5001	*	chr1	156180000	156185000	5001	*	enh8596	genic	92.2549	PMF1	6235.62	TRUE	611	76.3674	7045.27	0.0201145	enh8596-PMF1
chr1	156135000	156140000	5001	*	chr1	156180000	156185000	5001	*	enh8597	genic	96.9735	PMF1	6235.62	TRUE	611	75.2819	7300.35	0.0208428	enh8597-PMF1
chr1	156160000	156165000	5001	*	chr1	156180000	156185000	5001	*	enh8599	promoter	123.648	PMF1	6235.62	TRUE	611	135.42	16744.4	0.0478058	enh8599-PMF1
chr1	156180000	156185000	5001	*	chr1	156180000	156185000	5001	*	enh8600	promoter	115.103	PMF1	6235.62	TRUE	611	769.328	88552	0.252819	enh8600-PMF1
chr1	156195000	156200000	5001	*	chr1	156180000	156185000	5001	*	enh8601	genic	78.4773	PMF1	6235.62	TRUE	611	112.812	8853.16	0.0252761	enh8601-PMF1
chr1	156195000	156200000	5001	*	chr1	156180000	156185000	5001	*	enh8602	genic	98.3494	PMF1	6235.62	TRUE	611	112.812	11095	0.0316765	enh8602-PMF1
chr1	156120000	156125000	5001	*	chr1	156180000	156185000	5001	*	enh8594	intergenic	110.404	PMF1-BGLAP	6309.88	TRUE	612	95.3896	10531.4	0.0300674	enh8594-PMF1-BGLAP
chr1	156120000	156125000	5001	*	chr1	156180000	156185000	5001	*	enh8595	promoter	116.445	PMF1-BGLAP	6309.88	TRUE	612	95.3896	11107.7	0.0317128	enh8595-PMF1-BGLAP
chr1	156125000	156130000	5001	*	chr1	156180000	156185000	5001	*	enh8596	genic	92.2549	PMF1-BGLAP	6309.88	TRUE	612	76.3674	7045.27	0.0201145	enh8596-PMF1-BGLAP
chr1	156135000	156140000	5001	*	chr1	156180000	156185000	5001	*	enh8597	genic	96.9735	PMF1-BGLAP	6309.88	TRUE	612	75.2819	7300.35	0.0208428	enh8597-PMF1-BGLAP
chr1	156160000	156165000	5001	*	chr1	156180000	156185000	5001	*	enh8599	promoter	123.648	PMF1-BGLAP	6309.88	TRUE	612	135.42	16744.4	0.0478058	enh8599-PMF1-BGLAP
chr1	156180000	156185000	5001	*	chr1	156180000	156185000	5001	*	enh8600	promoter	115.103	PMF1-BGLAP	6309.88	TRUE	612	769.328	88552	0.252819	enh8600-PMF1-BGLAP
chr1	156195000	156200000	5001	*	chr1	156180000	156185000	5001	*	enh8601	genic	78.4773	PMF1-BGLAP	6309.88	TRUE	612	112.812	8853.16	0.0252761	enh8601-PMF1-BGLAP
chr1	156195000	156200000	5001	*	chr1	156180000	156185000	5001	*	enh8602	genic	98.3494	PMF1-BGLAP	6309.88	TRUE	612	112.812	11095	0.0316765	enh8602-PMF1-BGLAP
chr1	156195000	156200000	5001	*	chr1	156210000	156215000	5001	*	enh8601	genic	78.4773	BGLAP	62.5	TRUE	613	140.07	10992.3	0.0290561	enh8601-BGLAP
chr1	156195000	156200000	5001	*	chr1	156210000	156215000	5001	*	enh8602	genic	98.3494	BGLAP	62.5	TRUE	613	140.07	13775.8	0.0364138	enh8602-BGLAP
chr1	156210000	156215000	5001	*	chr1	156210000	156215000	5001	*	enh8603	promoter	67.4056	BGLAP	62.5	TRUE	613	1184.55	79845.3	0.211055	enh8603-BGLAP
chr1	156215000	156220000	5001	*	chr1	156210000	156215000	5001	*	enh8604	genic	66.6273	BGLAP	62.5	TRUE	613	374.342	24941.4	0.0659278	enh8604-BGLAP
chr1	156215000	156220000	5001	*	chr1	156210000	156215000	5001	*	enh8605	genic	67.2484	BGLAP	62.5	TRUE	613	374.342	25173.9	0.0665425	enh8605-BGLAP
chr1	156215000	156220000	5001	*	chr1	156210000	156215000	5001	*	enh8606	promoter	65.2574	BGLAP	62.5	TRUE	613	374.342	24428.6	0.0645723	enh8606-BGLAP
chr1	156225000	156230000	5001	*	chr1	156210000	156215000	5001	*	enh8607	genic	67.5982	BGLAP	62.5	TRUE	613	135.916	9187.67	0.0242858	enh8607-BGLAP
chr1	156245000	156250000	5001	*	chr1	156210000	156215000	5001	*	enh8608	genic	94.5785	BGLAP	62.5	TRUE	613	92.1001	8710.68	0.023025	enh8608-BGLAP
chr1	156250000	156255000	5001	*	chr1	156210000	156215000	5001	*	enh8609	promoter	133.348	BGLAP	62.5	TRUE	613	63.6305	8484.99	0.0224284	enh8609-BGLAP
chr1	156195000	156200000	5001	*	chr1	156210000	156215000	5001	*	enh8601	genic	78.4773	PAQR6	156.125	TRUE	614	140.07	10992.3	0.0290561	enh8601-PAQR6
chr1	156195000	156200000	5001	*	chr1	156210000	156215000	5001	*	enh8602	genic	98.3494	PAQR6	156.125	TRUE	614	140.07	13775.8	0.0364138	enh8602-PAQR6
chr1	156210000	156215000	5001	*	chr1	156210000	156215000	5001	*	enh8603	promoter	67.4056	PAQR6	156.125	TRUE	614	1184.55	79845.3	0.211055	enh8603-PAQR6
chr1	156215000	156220000	5001	*	chr1	156210000	156215000	5001	*	enh8604	genic	66.6273	PAQR6	156.125	TRUE	614	374.342	24941.4	0.0659278	enh8604-PAQR6
chr1	156215000	156220000	5001	*	chr1	156210000	156215000	5001	*	enh8605	genic	67.2484	PAQR6	156.125	TRUE	614	374.342	25173.9	0.0665425	enh8605-PAQR6
chr1	156215000	156220000	5001	*	chr1	156210000	156215000	5001	*	enh8606	promoter	65.2574	PAQR6	156.125	TRUE	614	374.342	24428.6	0.0645723	enh8606-PAQR6
chr1	156225000	156230000	5001	*	chr1	156210000	156215000	5001	*	enh8607	genic	67.5982	PAQR6	156.125	TRUE	614	135.916	9187.67	0.0242858	enh8607-PAQR6
chr1	156245000	156250000	5001	*	chr1	156210000	156215000	5001	*	enh8608	genic	94.5785	PAQR6	156.125	TRUE	614	92.1001	8710.68	0.023025	enh8608-PAQR6
chr1	156250000	156255000	5001	*	chr1	156210000	156215000	5001	*	enh8609	promoter	133.348	PAQR6	156.125	TRUE	614	63.6305	8484.99	0.0224284	enh8609-PAQR6
chr1	156195000	156200000	5001	*	chr1	156215000	156220000	5001	*	enh8602	genic	98.3494	SMG5	4621.5	TRUE	615	100.553	9889.34	0.0219378	enh8602-SMG5
chr1	156210000	156215000	5001	*	chr1	156215000	156220000	5001	*	enh8603	promoter	67.4056	SMG5	4621.5	TRUE	615	374.342	25232.8	0.0559747	enh8603-SMG5
chr1	156215000	156220000	5001	*	chr1	156215000	156220000	5001	*	enh8604	genic	66.6273	SMG5	4621.5	TRUE	615	978.532	65196.9	0.144628	enh8604-SMG5
chr1	156215000	156220000	5001	*	chr1	156215000	156220000	5001	*	enh8605	genic	67.2484	SMG5	4621.5	TRUE	615	978.532	65804.7	0.145977	enh8605-SMG5
chr1	156215000	156220000	5001	*	chr1	156215000	156220000	5001	*	enh8606	promoter	65.2574	SMG5	4621.5	TRUE	615	978.532	63856.4	0.141655	enh8606-SMG5
chr1	156225000	156230000	5001	*	chr1	156215000	156220000	5001	*	enh8607	genic	67.5982	SMG5	4621.5	TRUE	615	248.169	16775.8	0.0372142	enh8607-SMG5
chr1	156245000	156250000	5001	*	chr1	156250000	156255000	5001	*	enh8608	genic	94.5785	TMEM79	203.875	TRUE	616	281.51	26624.8	0.0712311	enh8608-TMEM79
chr1	156250000	156255000	5001	*	chr1	156250000	156255000	5001	*	enh8609	promoter	133.348	TMEM79	203.875	TRUE	616	997.812	133056	0.355975	enh8609-TMEM79
chr1	156265000	156270000	5001	*	chr1	156250000	156255000	5001	*	enh8610	promoter	85.4015	TMEM79	203.875	TRUE	616	147.134	12565.5	0.0336174	enh8610-TMEM79
chr1	156245000	156250000	5001	*	chr1	156260000	156265000	5001	*	enh8608	genic	94.5785	GLMP	505.75	TRUE	617	123.702	11699.5	0.0469531	enh8608-GLMP
chr1	156250000	156255000	5001	*	chr1	156260000	156265000	5001	*	enh8609	promoter	133.348	GLMP	505.75	TRUE	617	199.061	26544.4	0.10653	enh8609-GLMP
chr1	156265000	156270000	5001	*	chr1	156260000	156265000	5001	*	enh8610	promoter	85.4015	GLMP	505.75	TRUE	617	317.721	27133.8	0.108895	enh8610-GLMP
chr1	156280000	156285000	5001	*	chr1	156260000	156265000	5001	*	enh8611	genic	66.1983	GLMP	505.75	TRUE	617	124.432	8237.18	0.0330579	enh8611-GLMP
chr1	156280000	156285000	5001	*	chr1	156260000	156265000	5001	*	enh8612	genic	65.3287	GLMP	505.75	TRUE	617	124.432	8128.98	0.0326237	enh8612-GLMP
chr1	156305000	156310000	5001	*	chr1	156260000	156265000	5001	*	enh8613	promoter	125.813	GLMP	505.75	TRUE	617	45.6418	5742.32	0.0230454	enh8613-GLMP
chr1	156245000	156250000	5001	*	chr1	156265000	156270000	5001	*	enh8608	genic	94.5785	VHLL	17.125	TRUE	618	101.19	9570.42	0.0317727	enh8608-VHLL
chr1	156250000	156255000	5001	*	chr1	156265000	156270000	5001	*	enh8609	promoter	133.348	VHLL	17.125	TRUE	618	147.134	19620.1	0.0651363	enh8609-VHLL
chr1	156265000	156270000	5001	*	chr1	156265000	156270000	5001	*	enh8610	promoter	85.4015	VHLL	17.125	TRUE	618	704.791	60190.2	0.199824	enh8610-VHLL
chr1	156280000	156285000	5001	*	chr1	156265000	156270000	5001	*	enh8611	genic	66.1983	VHLL	17.125	TRUE	618	163.292	10809.7	0.0358868	enh8611-VHLL
chr1	156280000	156285000	5001	*	chr1	156265000	156270000	5001	*	enh8612	genic	65.3287	VHLL	17.125	TRUE	618	163.292	10667.7	0.0354154	enh8612-VHLL
chr1	156305000	156310000	5001	*	chr1	156265000	156270000	5001	*	enh8613	promoter	125.813	VHLL	17.125	TRUE	618	67.358	8474.51	0.0281343	enh8613-VHLL
chr1	156245000	156250000	5001	*	chr1	156275000	156280000	5001	*	enh8608	genic	94.5785	CCT3	2633.75	TRUE	619	73.6208	6962.94	0.0243695	enh8608-CCT3
chr1	156250000	156255000	5001	*	chr1	156275000	156280000	5001	*	enh8609	promoter	133.348	CCT3	2633.75	TRUE	619	91.8823	12252.3	0.0428817	enh8609-CCT3
chr1	156265000	156270000	5001	*	chr1	156275000	156280000	5001	*	enh8610	promoter	85.4015	CCT3	2633.75	TRUE	619	248.198	21196.5	0.0741852	enh8610-CCT3
chr1	156280000	156285000	5001	*	chr1	156275000	156280000	5001	*	enh8611	genic	66.1983	CCT3	2633.75	TRUE	619	405.357	26833.9	0.0939155	enh8611-CCT3
chr1	156280000	156285000	5001	*	chr1	156275000	156280000	5001	*	enh8612	genic	65.3287	CCT3	2633.75	TRUE	619	405.357	26481.4	0.0926818	enh8612-CCT3
chr1	156305000	156310000	5001	*	chr1	156275000	156280000	5001	*	enh8613	promoter	125.813	CCT3	2633.75	TRUE	619	78.7612	9909.17	0.0346809	enh8613-CCT3
chr1	156250000	156255000	5001	*	chr1	156305000	156310000	5001	*	enh8609	promoter	133.348	TSACC	1724.5	TRUE	620	51.3668	6849.66	0.0210545	enh8609-TSACC
chr1	156305000	156310000	5001	*	chr1	156305000	156310000	5001	*	enh8613	promoter	125.813	TSACC	1724.5	TRUE	620	640.996	80645.5	0.247889	enh8613-TSACC
chr1	156305000	156310000	5001	*	chr1	156335000	156340000	5001	*	enh8613	promoter	125.813	RHBG	492.625	TRUE	621	83.6416	10523.2	0.0305214	enh8613-RHBG
chr1	156325000	156330000	5001	*	chr1	156335000	156340000	5001	*	enh8614	intergenic	62.8087	RHBG	492.625	TRUE	621	246.459	15479.8	0.0448976	enh8614-RHBG
chr1	156335000	156340000	5001	*	chr1	156335000	156340000	5001	*	enh8615	promoter	69.6829	RHBG	492.625	TRUE	621	759.322	52911.8	0.153465	enh8615-RHBG
chr1	156340000	156345000	5001	*	chr1	156335000	156340000	5001	*	enh8616	genic	75.3587	RHBG	492.625	TRUE	621	381.161	28723.8	0.0833105	enh8616-RHBG
chr1	156345000	156350000	5001	*	chr1	156335000	156340000	5001	*	enh8617	genic	66.7949	RHBG	492.625	TRUE	621	188.383	12583	0.0364958	enh8617-RHBG
chr1	156345000	156350000	5001	*	chr1	156335000	156340000	5001	*	enh8618	genic	64.9248	RHBG	492.625	TRUE	621	188.383	12230.7	0.035474	enh8618-RHBG
chr1	156350000	156355000	5001	*	chr1	156335000	156340000	5001	*	enh8619	genic	85.4041	RHBG	492.625	TRUE	621	116.973	9989.98	0.0289749	enh8619-RHBG
chr1	156350000	156355000	5001	*	chr1	156370000	156375000	5001	*	enh8619	genic	85.4041	C1orf61	392.125	TRUE	622	82.6052	7054.83	0.0269146	enh8619-C1orf61
chr1	156355000	156360000	5001	*	chr1	156370000	156375000	5001	*	enh8620	intergenic	69.6355	C1orf61	392.125	TRUE	622	124.392	8662.11	0.0330465	enh8620-C1orf61
chr1	156365000	156370000	5001	*	chr1	156370000	156375000	5001	*	enh8621	intergenic	75.4548	C1orf61	392.125	TRUE	622	324.438	24480.4	0.0933944	enh8621-C1orf61
chr1	156365000	156370000	5001	*	chr1	156370000	156375000	5001	*	enh8622	intergenic	86.2326	C1orf61	392.125	TRUE	622	324.438	27977.1	0.106735	enh8622-C1orf61
chr1	156390000	156395000	5001	*	chr1	156370000	156375000	5001	*	enh8623	genic	90.2776	C1orf61	392.125	TRUE	622	150.224	13561.9	0.0517395	enh8623-C1orf61
chr1	156400000	156405000	5001	*	chr1	156370000	156375000	5001	*	enh8624	intergenic	64.8791	C1orf61	392.125	TRUE	622	111.605	7240.83	0.0276243	enh8624-C1orf61
chr1	156405000	156410000	5001	*	chr1	156370000	156375000	5001	*	enh8625	intergenic	62.3445	C1orf61	392.125	TRUE	622	125.859	7846.61	0.0299353	enh8625-C1orf61
chr1	156425000	156430000	5001	*	chr1	156430000	156435000	5001	*	enh8627	intergenic	133.625	MEF2D	7583	TRUE	623	334.514	44699.6	0.113198	enh8627-MEF2D
chr1	156435000	156440000	5001	*	chr1	156430000	156435000	5001	*	enh8628	genic	78.4658	MEF2D	7583	TRUE	623	426.916	33498.3	0.0848319	enh8628-MEF2D
chr1	156445000	156450000	5001	*	chr1	156430000	156435000	5001	*	enh8629	genic	78.2008	MEF2D	7583	TRUE	623	188.342	14728.5	0.0372987	enh8629-MEF2D
chr1	156455000	156460000	5001	*	chr1	156430000	156435000	5001	*	enh8631	genic	95.2401	MEF2D	7583	TRUE	623	110.698	10542.9	0.0266991	enh8631-MEF2D
chr1	156455000	156460000	5001	*	chr1	156430000	156435000	5001	*	enh8632	genic	93.8583	MEF2D	7583	TRUE	623	110.698	10389.9	0.0263117	enh8632-MEF2D
chr1	156460000	156465000	5001	*	chr1	156430000	156435000	5001	*	enh8633	genic	105.06	MEF2D	7583	TRUE	623	106.068	11143.5	0.0282201	enh8633-MEF2D
chr1	156460000	156465000	5001	*	chr1	156430000	156435000	5001	*	enh8634	genic	91.5039	MEF2D	7583	TRUE	623	106.068	9705.62	0.0245787	enh8634-MEF2D
chr1	156465000	156470000	5001	*	chr1	156430000	156435000	5001	*	enh8635	genic	90.6926	MEF2D	7583	TRUE	623	100.762	9138.36	0.0231422	enh8635-MEF2D
chr1	156465000	156470000	5001	*	chr1	156430000	156435000	5001	*	enh8636	genic	85.8655	MEF2D	7583	TRUE	623	100.762	8651.97	0.0219105	enh8636-MEF2D
chr1	156470000	156475000	5001	*	chr1	156430000	156435000	5001	*	enh8637	promoter	142.914	MEF2D	7583	TRUE	623	59.3074	8475.88	0.0214645	enh8637-MEF2D
chr1	156455000	156460000	5001	*	chr1	156495000	156500000	5001	*	enh8631	genic	95.2401	IQGAP3	2533.88	TRUE	624	82.5392	7861.04	0.0212119	enh8631-IQGAP3
chr1	156455000	156460000	5001	*	chr1	156495000	156500000	5001	*	enh8632	genic	93.8583	IQGAP3	2533.88	TRUE	624	82.5392	7746.99	0.0209041	enh8632-IQGAP3
chr1	156460000	156465000	5001	*	chr1	156495000	156500000	5001	*	enh8633	genic	105.06	IQGAP3	2533.88	TRUE	624	74.9961	7879.1	0.0212606	enh8633-IQGAP3
chr1	156470000	156475000	5001	*	chr1	156495000	156500000	5001	*	enh8637	promoter	142.914	IQGAP3	2533.88	TRUE	624	107.729	15396	0.0415438	enh8637-IQGAP3
chr1	156470000	156475000	5001	*	chr1	156495000	156500000	5001	*	enh8638	intergenic	103.974	IQGAP3	2533.88	TRUE	624	107.729	11201	0.0302243	enh8638-IQGAP3
chr1	156475000	156480000	5001	*	chr1	156495000	156500000	5001	*	enh8639	intergenic	116.774	IQGAP3	2533.88	TRUE	624	139.111	16244.5	0.0438335	enh8639-IQGAP3
chr1	156475000	156480000	5001	*	chr1	156495000	156500000	5001	*	enh8640	intergenic	86.508	IQGAP3	2533.88	TRUE	624	139.111	12034.2	0.0324725	enh8640-IQGAP3
chr1	156480000	156485000	5001	*	chr1	156495000	156500000	5001	*	enh8641	intergenic	73.3705	IQGAP3	2533.88	TRUE	624	153.972	11297	0.0304833	enh8641-IQGAP3
chr1	156485000	156490000	5001	*	chr1	156495000	156500000	5001	*	enh8642	intergenic	81.9904	IQGAP3	2533.88	TRUE	624	176.983	14510.9	0.0391555	enh8642-IQGAP3
chr1	156485000	156490000	5001	*	chr1	156495000	156500000	5001	*	enh8643	intergenic	58.86	IQGAP3	2533.88	TRUE	624	176.983	10417.2	0.0281093	enh8643-IQGAP3
chr1	156490000	156495000	5001	*	chr1	156495000	156500000	5001	*	enh8644	genic	111.712	IQGAP3	2533.88	TRUE	624	260.18	29065.3	0.0784284	enh8644-IQGAP3
chr1	156510000	156515000	5001	*	chr1	156495000	156500000	5001	*	enh8645	genic	88.3146	IQGAP3	2533.88	TRUE	624	166.05	14664.7	0.0395704	enh8645-IQGAP3
chr1	156520000	156525000	5001	*	chr1	156495000	156500000	5001	*	enh8646	genic	70.9831	IQGAP3	2533.88	TRUE	624	109.548	7776.05	0.0209825	enh8646-IQGAP3
chr1	156520000	156525000	5001	*	chr1	156495000	156500000	5001	*	enh8647	genic	103.64	IQGAP3	2533.88	TRUE	624	109.548	11353.5	0.0306358	enh8647-IQGAP3
chr1	156470000	156475000	5001	*	chr1	156550000	156555000	5001	*	enh8637	promoter	142.914	TTC24	106.25	TRUE	625	60.1998	8603.42	0.0211902	enh8637-TTC24
chr1	156540000	156545000	5001	*	chr1	156550000	156555000	5001	*	enh8650	promoter	99.4617	TTC24	106.25	TRUE	625	192.915	19187.7	0.0472592	enh8650-TTC24
chr1	156550000	156555000	5001	*	chr1	156550000	156555000	5001	*	enh8651	genic	67.6379	TTC24	106.25	TRUE	625	1114.01	75349.2	0.185585	enh8651-TTC24
chr1	156560000	156565000	5001	*	chr1	156550000	156555000	5001	*	enh8652	promoter	108.645	TTC24	106.25	TRUE	625	185.45	20148.3	0.0496251	enh8652-TTC24
chr1	156565000	156570000	5001	*	chr1	156550000	156555000	5001	*	enh8653	genic	77.7875	TTC24	106.25	TRUE	625	140.011	10891.1	0.0268247	enh8653-TTC24
chr1	156570000	156575000	5001	*	chr1	156550000	156555000	5001	*	enh8654	promoter	89.0688	TTC24	106.25	TRUE	625	128.046	11404.9	0.0280902	enh8654-TTC24
chr1	156575000	156580000	5001	*	chr1	156550000	156555000	5001	*	enh8655	intergenic	76.2333	TTC24	106.25	TRUE	625	129.296	9856.64	0.0242769	enh8655-TTC24
chr1	156470000	156475000	5001	*	chr1	156560000	156565000	5001	*	enh8637	promoter	142.914	NAXE	1093.75	TRUE	626	64.2844	9187.17	0.0213033	enh8637-NAXE
chr1	156550000	156555000	5001	*	chr1	156560000	156565000	5001	*	enh8651	genic	67.6379	NAXE	1093.75	TRUE	626	185.45	12543.5	0.0290859	enh8651-NAXE
chr1	156560000	156565000	5001	*	chr1	156560000	156565000	5001	*	enh8652	promoter	108.645	NAXE	1093.75	TRUE	626	761.006	82679.5	0.191718	enh8652-NAXE
chr1	156565000	156570000	5001	*	chr1	156560000	156565000	5001	*	enh8653	genic	77.7875	NAXE	1093.75	TRUE	626	385.879	30016.6	0.0696028	enh8653-NAXE
chr1	156570000	156575000	5001	*	chr1	156560000	156565000	5001	*	enh8654	promoter	89.0688	NAXE	1093.75	TRUE	626	208.485	18569.5	0.0430593	enh8654-NAXE
chr1	156575000	156580000	5001	*	chr1	156560000	156565000	5001	*	enh8655	intergenic	76.2333	NAXE	1093.75	TRUE	626	138.533	10560.9	0.0244886	enh8655-NAXE
chr1	156470000	156475000	5001	*	chr1	156560000	156565000	5001	*	enh8637	promoter	142.914	GPATCH4	648.125	TRUE	627	64.2844	9187.17	0.0213033	enh8637-GPATCH4
chr1	156550000	156555000	5001	*	chr1	156560000	156565000	5001	*	enh8651	genic	67.6379	GPATCH4	648.125	TRUE	627	185.45	12543.5	0.0290859	enh8651-GPATCH4
chr1	156560000	156565000	5001	*	chr1	156560000	156565000	5001	*	enh8652	promoter	108.645	GPATCH4	648.125	TRUE	627	761.006	82679.5	0.191718	enh8652-GPATCH4
chr1	156565000	156570000	5001	*	chr1	156560000	156565000	5001	*	enh8653	genic	77.7875	GPATCH4	648.125	TRUE	627	385.879	30016.6	0.0696028	enh8653-GPATCH4
chr1	156570000	156575000	5001	*	chr1	156560000	156565000	5001	*	enh8654	promoter	89.0688	GPATCH4	648.125	TRUE	627	208.485	18569.5	0.0430593	enh8654-GPATCH4
chr1	156575000	156580000	5001	*	chr1	156560000	156565000	5001	*	enh8655	intergenic	76.2333	GPATCH4	648.125	TRUE	627	138.533	10560.9	0.0244886	enh8655-GPATCH4
chr1	156425000	156430000	5001	*	chr1	156580000	156585000	5001	*	enh8627	intergenic	133.625	LOC101928177	68.25	TRUE	628	68.7284	9183.86	0.0219448	enh8627-LOC101928177
chr1	156560000	156565000	5001	*	chr1	156580000	156585000	5001	*	enh8652	promoter	108.645	LOC101928177	68.25	TRUE	628	98.9683	10752.4	0.0256929	enh8652-LOC101928177
chr1	156570000	156575000	5001	*	chr1	156580000	156585000	5001	*	enh8654	promoter	89.0688	LOC101928177	68.25	TRUE	628	144.19	12842.8	0.0306879	enh8654-LOC101928177
chr1	156575000	156580000	5001	*	chr1	156580000	156585000	5001	*	enh8655	intergenic	76.2333	LOC101928177	68.25	TRUE	628	325.936	24847.2	0.0593723	enh8655-LOC101928177
chr1	156580000	156585000	5001	*	chr1	156580000	156585000	5001	*	enh8656	intergenic	62.2961	LOC101928177	68.25	TRUE	628	739.798	46086.5	0.110124	enh8656-LOC101928177
chr1	156585000	156590000	5001	*	chr1	156580000	156585000	5001	*	enh8657	genic	59.0265	LOC101928177	68.25	TRUE	628	330.621	19515.4	0.0466321	enh8657-LOC101928177
chr1	156590000	156595000	5001	*	chr1	156580000	156585000	5001	*	enh8658	genic	77.894	LOC101928177	68.25	TRUE	628	154.569	12040	0.0287696	enh8658-LOC101928177
chr1	156570000	156575000	5001	*	chr1	156585000	156590000	5001	*	enh8654	promoter	89.0688	HAPLN2	174.125	TRUE	629	104.341	9293.57	0.0222938	enh8654-HAPLN2
chr1	156575000	156580000	5001	*	chr1	156585000	156590000	5001	*	enh8655	intergenic	76.2333	HAPLN2	174.125	TRUE	629	152.076	11593.3	0.0278104	enh8655-HAPLN2
chr1	156580000	156585000	5001	*	chr1	156585000	156590000	5001	*	enh8656	intergenic	62.2961	HAPLN2	174.125	TRUE	629	330.621	20596.4	0.0494075	enh8656-HAPLN2
chr1	156585000	156590000	5001	*	chr1	156585000	156590000	5001	*	enh8657	genic	59.0265	HAPLN2	174.125	TRUE	629	692.698	40887.6	0.0980827	enh8657-HAPLN2
chr1	156590000	156595000	5001	*	chr1	156585000	156590000	5001	*	enh8658	genic	77.894	HAPLN2	174.125	TRUE	629	313.249	24400.2	0.0585322	enh8658-HAPLN2
chr1	156595000	156600000	5001	*	chr1	156585000	156590000	5001	*	enh8659	genic	69.9898	HAPLN2	174.125	TRUE	629	142.06	9942.73	0.023851	enh8659-HAPLN2
chr1	156595000	156600000	5001	*	chr1	156585000	156590000	5001	*	enh8660	intergenic	63.8058	HAPLN2	174.125	TRUE	629	142.06	9064.23	0.0217436	enh8660-HAPLN2
chr1	156590000	156595000	5001	*	chr1	156610000	156615000	5001	*	enh8658	genic	77.894	BCAN	299.625	TRUE	630	105.701	8233.47	0.0212374	enh8658-BCAN
chr1	156595000	156600000	5001	*	chr1	156610000	156615000	5001	*	enh8659	genic	69.9898	BCAN	299.625	TRUE	630	156.732	10969.6	0.028295	enh8659-BCAN
chr1	156595000	156600000	5001	*	chr1	156610000	156615000	5001	*	enh8660	intergenic	63.8058	BCAN	299.625	TRUE	630	156.732	10000.4	0.025795	enh8660-BCAN
chr1	156605000	156610000	5001	*	chr1	156610000	156615000	5001	*	enh8661	intergenic	65.0482	BCAN	299.625	TRUE	630	386.609	25148.2	0.0648672	enh8661-BCAN
chr1	156610000	156615000	5001	*	chr1	156610000	156615000	5001	*	enh8662	genic	74.4971	BCAN	299.625	TRUE	630	761.654	56741	0.146358	enh8662-BCAN
chr1	156620000	156625000	5001	*	chr1	156610000	156615000	5001	*	enh8663	genic	68.499	BCAN	299.625	TRUE	630	239.843	16429	0.0423769	enh8663-BCAN
chr1	156625000	156630000	5001	*	chr1	156610000	156615000	5001	*	enh8664	genic	73.6952	BCAN	299.625	TRUE	630	127.744	9414.11	0.0242827	enh8664-BCAN
chr1	156630000	156635000	5001	*	chr1	156610000	156615000	5001	*	enh8665	intergenic	104.523	BCAN	299.625	TRUE	630	81.962	8566.91	0.0220975	enh8665-BCAN
chr1	156625000	156630000	5001	*	chr1	156635000	156640000	5001	*	enh8664	genic	73.6952	NES	181.5	TRUE	631	159.8	11776.5	0.0274728	enh8664-NES
chr1	156630000	156635000	5001	*	chr1	156635000	156640000	5001	*	enh8665	intergenic	104.523	NES	181.5	TRUE	631	298.455	31195.4	0.0727743	enh8665-NES
chr1	156630000	156635000	5001	*	chr1	156635000	156640000	5001	*	enh8666	intergenic	80.412	NES	181.5	TRUE	631	298.455	23999.4	0.055987	enh8666-NES
chr1	156630000	156635000	5001	*	chr1	156635000	156640000	5001	*	enh8667	intergenic	87.5387	NES	181.5	TRUE	631	298.455	26126.4	0.060949	enh8667-NES
chr1	156630000	156635000	5001	*	chr1	156635000	156640000	5001	*	enh8668	intergenic	73.5689	NES	181.5	TRUE	631	298.455	21957	0.0512225	enh8668-NES
chr1	156640000	156645000	5001	*	chr1	156635000	156640000	5001	*	enh8669	genic	71.9353	NES	181.5	TRUE	631	447.862	32217	0.0751577	enh8669-NES
chr1	156645000	156650000	5001	*	chr1	156635000	156640000	5001	*	enh8670	promoter	75.3291	NES	181.5	TRUE	631	173.292	13053.9	0.0304528	enh8670-NES
chr1	156650000	156655000	5001	*	chr1	156635000	156640000	5001	*	enh8671	intergenic	75.5067	NES	181.5	TRUE	631	148.594	11219.8	0.0261742	enh8671-NES
chr1	156655000	156660000	5001	*	chr1	156665000	156670000	5001	*	enh8672	intergenic	64.6334	CRABP2	128.375	TRUE	632	175.871	11367.1	0.029236	enh8672-CRABP2
chr1	156655000	156660000	5001	*	chr1	156665000	156670000	5001	*	enh8673	intergenic	79.5493	CRABP2	128.375	TRUE	632	175.871	13990.4	0.035983	enh8673-CRABP2
chr1	156660000	156665000	5001	*	chr1	156665000	156670000	5001	*	enh8674	intergenic	73.5808	CRABP2	128.375	TRUE	632	394.064	28995.5	0.0745759	enh8674-CRABP2
chr1	156665000	156670000	5001	*	chr1	156665000	156670000	5001	*	enh8675	genic	57.9526	CRABP2	128.375	TRUE	632	736.854	42702.6	0.10983	enh8675-CRABP2
chr1	156675000	156680000	5001	*	chr1	156665000	156670000	5001	*	enh8676	promoter	73.8512	CRABP2	128.375	TRUE	632	201.258	14863.2	0.0382277	enh8676-CRABP2
chr1	156675000	156680000	5001	*	chr1	156665000	156670000	5001	*	enh8677	intergenic	64.7272	CRABP2	128.375	TRUE	632	201.258	13026.9	0.0335049	enh8677-CRABP2
chr1	156690000	156695000	5001	*	chr1	156665000	156670000	5001	*	enh8678	genic	84.6837	CRABP2	128.375	TRUE	632	111.653	9455.2	0.0243186	enh8678-CRABP2
chr1	156695000	156700000	5001	*	chr1	156665000	156670000	5001	*	enh8679	genic	101.324	CRABP2	128.375	TRUE	632	79.1789	8022.74	0.0206343	enh8679-CRABP2
chr1	156695000	156700000	5001	*	chr1	156665000	156670000	5001	*	enh8680	promoter	128.222	CRABP2	128.375	TRUE	632	79.1789	10152.5	0.026112	enh8680-CRABP2
chr1	156660000	156665000	5001	*	chr1	156690000	156695000	5001	*	enh8674	intergenic	73.5808	ISG20L2	2927.38	TRUE	633	138.75	10209.3	0.023712	enh8674-ISG20L2
chr1	156675000	156680000	5001	*	chr1	156690000	156695000	5001	*	enh8676	promoter	73.8512	ISG20L2	2927.38	TRUE	633	156.958	11591.5	0.0269223	enh8676-ISG20L2
chr1	156675000	156680000	5001	*	chr1	156690000	156695000	5001	*	enh8677	intergenic	64.7272	ISG20L2	2927.38	TRUE	633	156.958	10159.4	0.0235962	enh8677-ISG20L2
chr1	156690000	156695000	5001	*	chr1	156690000	156695000	5001	*	enh8678	genic	84.6837	ISG20L2	2927.38	TRUE	633	810.51	68637	0.159415	enh8678-ISG20L2
chr1	156695000	156700000	5001	*	chr1	156690000	156695000	5001	*	enh8679	genic	101.324	ISG20L2	2927.38	TRUE	633	250.353	25366.8	0.0589165	enh8679-ISG20L2
chr1	156695000	156700000	5001	*	chr1	156690000	156695000	5001	*	enh8680	promoter	128.222	ISG20L2	2927.38	TRUE	633	250.353	32100.8	0.0745568	enh8680-ISG20L2
chr1	156690000	156695000	5001	*	chr1	156695000	156700000	5001	*	enh8678	genic	84.6837	RRNAD1	2507.38	TRUE	634	250.353	21200.8	0.0441889	enh8678-RRNAD1
chr1	156695000	156700000	5001	*	chr1	156695000	156700000	5001	*	enh8679	genic	101.324	RRNAD1	2507.38	TRUE	634	597.561	60547.4	0.126199	enh8679-RRNAD1
chr1	156695000	156700000	5001	*	chr1	156695000	156700000	5001	*	enh8680	promoter	128.222	RRNAD1	2507.38	TRUE	634	597.561	76620.6	0.1597	enh8680-RRNAD1
chr1	156710000	156715000	5001	*	chr1	156695000	156700000	5001	*	enh8681	promoter	114.165	RRNAD1	2507.38	TRUE	634	108.834	12425	0.0258975	enh8681-RRNAD1
chr1	156715000	156720000	5001	*	chr1	156695000	156700000	5001	*	enh8682	genic	107.741	RRNAD1	2507.38	TRUE	634	101.789	10966.9	0.0228583	enh8682-RRNAD1
chr1	156715000	156720000	5001	*	chr1	156695000	156700000	5001	*	enh8683	genic	119.763	RRNAD1	2507.38	TRUE	634	101.789	12190.6	0.0254088	enh8683-RRNAD1
chr1	156720000	156725000	5001	*	chr1	156695000	156700000	5001	*	enh8684	promoter	130.179	RRNAD1	2507.38	TRUE	634	97.8971	12744.2	0.0265627	enh8684-RRNAD1
chr1	156735000	156740000	5001	*	chr1	156695000	156700000	5001	*	enh8686	promoter	137.105	RRNAD1	2507.38	TRUE	634	94.6699	12979.7	0.0270537	enh8686-RRNAD1
chr1	156695000	156700000	5001	*	chr1	156705000	156710000	5001	*	enh8679	genic	101.324	MRPL24	1134	TRUE	635	181.571	18397.6	0.0491403	enh8679-MRPL24
chr1	156695000	156700000	5001	*	chr1	156705000	156710000	5001	*	enh8680	promoter	128.222	MRPL24	1134	TRUE	635	181.571	23281.5	0.0621853	enh8680-MRPL24
chr1	156710000	156715000	5001	*	chr1	156705000	156710000	5001	*	enh8681	promoter	114.165	MRPL24	1134	TRUE	635	284.505	32480.4	0.0867558	enh8681-MRPL24
chr1	156715000	156720000	5001	*	chr1	156705000	156710000	5001	*	enh8682	genic	107.741	MRPL24	1134	TRUE	635	178.913	19276.2	0.0514872	enh8682-MRPL24
chr1	156715000	156720000	5001	*	chr1	156705000	156710000	5001	*	enh8683	genic	119.763	MRPL24	1134	TRUE	635	178.913	21427.1	0.0572322	enh8683-MRPL24
chr1	156720000	156725000	5001	*	chr1	156705000	156710000	5001	*	enh8684	promoter	130.179	MRPL24	1134	TRUE	635	136.237	17735.2	0.0473712	enh8684-MRPL24
chr1	156735000	156740000	5001	*	chr1	156705000	156710000	5001	*	enh8685	intergenic	89.0648	MRPL24	1134	TRUE	635	137.513	12247.5	0.0327134	enh8685-MRPL24
chr1	156735000	156740000	5001	*	chr1	156705000	156710000	5001	*	enh8686	promoter	137.105	MRPL24	1134	TRUE	635	137.513	18853.7	0.0503587	enh8686-MRPL24
chr1	156695000	156700000	5001	*	chr1	156710000	156715000	5001	*	enh8679	genic	101.324	HDGF	9373	TRUE	636	108.834	11027.5	0.0227779	enh8679-HDGF
chr1	156695000	156700000	5001	*	chr1	156710000	156715000	5001	*	enh8680	promoter	128.222	HDGF	9373	TRUE	636	108.834	13954.9	0.0288246	enh8680-HDGF
chr1	156710000	156715000	5001	*	chr1	156710000	156715000	5001	*	enh8681	promoter	114.165	HDGF	9373	TRUE	636	915.833	104556	0.215965	enh8681-HDGF
chr1	156715000	156720000	5001	*	chr1	156710000	156715000	5001	*	enh8682	genic	107.741	HDGF	9373	TRUE	636	392.072	42242.1	0.0872532	enh8682-HDGF
chr1	156715000	156720000	5001	*	chr1	156710000	156715000	5001	*	enh8683	genic	119.763	HDGF	9373	TRUE	636	392.072	46955.5	0.096989	enh8683-HDGF
chr1	156720000	156725000	5001	*	chr1	156710000	156715000	5001	*	enh8684	promoter	130.179	HDGF	9373	TRUE	636	172.189	22415.5	0.0463003	enh8684-HDGF
chr1	156735000	156740000	5001	*	chr1	156710000	156715000	5001	*	enh8685	intergenic	89.0648	HDGF	9373	TRUE	636	150.8	13431	0.0277423	enh8685-HDGF
chr1	156735000	156740000	5001	*	chr1	156710000	156715000	5001	*	enh8686	promoter	137.105	HDGF	9373	TRUE	636	150.8	20675.5	0.0427063	enh8686-HDGF
chr1	156695000	156700000	5001	*	chr1	156735000	156740000	5001	*	enh8679	genic	101.324	PRCC	5208.88	TRUE	637	94.6699	9592.34	0.0205865	enh8679-PRCC
chr1	156695000	156700000	5001	*	chr1	156735000	156740000	5001	*	enh8680	promoter	128.222	PRCC	5208.88	TRUE	637	94.6699	12138.8	0.0260515	enh8680-PRCC
chr1	156710000	156715000	5001	*	chr1	156735000	156740000	5001	*	enh8681	promoter	114.165	PRCC	5208.88	TRUE	637	150.8	17216	0.036948	enh8681-PRCC
chr1	156715000	156720000	5001	*	chr1	156735000	156740000	5001	*	enh8682	genic	107.741	PRCC	5208.88	TRUE	637	102.691	11064	0.0237448	enh8682-PRCC
chr1	156715000	156720000	5001	*	chr1	156735000	156740000	5001	*	enh8683	genic	119.763	PRCC	5208.88	TRUE	637	102.691	12298.5	0.0263943	enh8683-PRCC
chr1	156720000	156725000	5001	*	chr1	156735000	156740000	5001	*	enh8684	promoter	130.179	PRCC	5208.88	TRUE	637	159.911	20817.1	0.0446764	enh8684-PRCC
chr1	156735000	156740000	5001	*	chr1	156735000	156740000	5001	*	enh8685	intergenic	89.0648	PRCC	5208.88	TRUE	637	708.054	63062.7	0.135341	enh8685-PRCC
chr1	156735000	156740000	5001	*	chr1	156735000	156740000	5001	*	enh8686	promoter	137.105	PRCC	5208.88	TRUE	637	708.054	97078.1	0.208343	enh8686-PRCC
chr1	156750000	156755000	5001	*	chr1	156735000	156740000	5001	*	enh8687	genic	77.4887	PRCC	5208.88	TRUE	637	143.807	11143.5	0.0239154	enh8687-PRCC
chr1	156750000	156755000	5001	*	chr1	156735000	156740000	5001	*	enh8688	genic	73.524	PRCC	5208.88	TRUE	637	143.807	10573.3	0.0226918	enh8688-PRCC
chr1	1475000	1480000	5001	*	chr1	1565000	1570000	5001	*	enh113	genic	59.1086	MMP23B	29.5	TRUE	638	60.6971	3587.72	0.0209624	enh113-MMP23B
chr1	1510000	1515000	5001	*	chr1	1565000	1570000	5001	*	enh116	promoter	115.275	MMP23B	29.5	TRUE	638	42.3601	4883.05	0.0285308	enh116-MMP23B
chr1	1530000	1535000	5001	*	chr1	1565000	1570000	5001	*	enh120	genic	64.9585	MMP23B	29.5	TRUE	638	63.1993	4105.33	0.0239868	enh120-MMP23B
chr1	1535000	1540000	5001	*	chr1	1565000	1570000	5001	*	enh121	promoter	78.0808	MMP23B	29.5	TRUE	638	52.7132	4115.88	0.0240484	enh121-MMP23B
chr1	1540000	1545000	5001	*	chr1	1565000	1570000	5001	*	enh122	intergenic	89.7146	MMP23B	29.5	TRUE	638	64.5214	5788.51	0.0338213	enh122-MMP23B
chr1	1550000	1555000	5001	*	chr1	1565000	1570000	5001	*	enh123	promoter	129.032	MMP23B	29.5	TRUE	638	164.53	21229.7	0.124041	enh123-MMP23B
chr1	1560000	1565000	5001	*	chr1	1565000	1570000	5001	*	enh124	genic	57.3083	MMP23B	29.5	TRUE	638	506.339	29017.4	0.169544	enh124-MMP23B
chr1	1580000	1585000	5001	*	chr1	1565000	1570000	5001	*	enh125	genic	58.3915	MMP23B	29.5	TRUE	638	60.1979	3515.05	0.0205378	enh125-MMP23B
chr1	1590000	1595000	5001	*	chr1	1565000	1570000	5001	*	enh126	genic	109.34	MMP23B	29.5	TRUE	638	52.3924	5728.6	0.0334713	enh126-MMP23B
chr1	1590000	1595000	5001	*	chr1	1565000	1570000	5001	*	enh127	genic	75.8364	MMP23B	29.5	TRUE	638	52.3924	3973.25	0.023215	enh127-MMP23B
chr1	1620000	1625000	5001	*	chr1	1565000	1570000	5001	*	enh131	promoter	149.634	MMP23B	29.5	TRUE	638	25.1983	3770.52	0.0220305	enh131-MMP23B
chr1	1655000	1660000	5001	*	chr1	1565000	1570000	5001	*	enh133	promoter	119.071	MMP23B	29.5	TRUE	638	37.3373	4445.8	0.0259761	enh133-MMP23B
chr1	1675000	1680000	5001	*	chr1	1565000	1570000	5001	*	enh135	promoter	123.885	MMP23B	29.5	TRUE	638	42.9393	5319.56	0.0310813	enh135-MMP23B
chr1	156765000	156770000	5001	*	chr1	156775000	156780000	5001	*	enh8690	genic	85.749	SH2D2A	541.875	TRUE	639	143.329	12290.3	0.0321749	enh8690-SH2D2A
chr1	156765000	156770000	5001	*	chr1	156775000	156780000	5001	*	enh8691	genic	97.4861	SH2D2A	541.875	TRUE	639	143.329	13972.6	0.0365789	enh8691-SH2D2A
chr1	156770000	156775000	5001	*	chr1	156775000	156780000	5001	*	enh8692	intergenic	87.6837	SH2D2A	541.875	TRUE	639	320.814	28130.2	0.0736423	enh8692-SH2D2A
chr1	156770000	156775000	5001	*	chr1	156775000	156780000	5001	*	enh8693	intergenic	109.265	SH2D2A	541.875	TRUE	639	320.814	35053.8	0.0917677	enh8693-SH2D2A
chr1	156780000	156785000	5001	*	chr1	156775000	156780000	5001	*	enh8694	genic	76.6688	SH2D2A	541.875	TRUE	639	370.481	28404.3	0.0743599	enh8694-SH2D2A
chr1	156785000	156790000	5001	*	chr1	156775000	156780000	5001	*	enh8695	promoter	88.0215	SH2D2A	541.875	TRUE	639	229.897	20235.9	0.0529756	enh8695-SH2D2A
chr1	156790000	156795000	5001	*	chr1	156775000	156780000	5001	*	enh8696	intergenic	70.5505	SH2D2A	541.875	TRUE	639	147.372	10397.1	0.0272188	enh8696-SH2D2A
chr1	156795000	156800000	5001	*	chr1	156775000	156780000	5001	*	enh8697	intergenic	67.2575	SH2D2A	541.875	TRUE	639	137.929	9276.75	0.0242857	enh8697-SH2D2A
chr1	156735000	156740000	5001	*	chr1	156810000	156815000	5001	*	enh8686	promoter	137.105	INSRR	255.875	TRUE	640	48.6614	6671.75	0.02021	enh8686-INSRR
chr1	156765000	156770000	5001	*	chr1	156810000	156815000	5001	*	enh8691	genic	97.4861	INSRR	255.875	TRUE	640	68.8834	6715.18	0.0203416	enh8691-INSRR
chr1	156770000	156775000	5001	*	chr1	156810000	156815000	5001	*	enh8692	intergenic	87.6837	INSRR	255.875	TRUE	640	76.2532	6686.16	0.0202537	enh8692-INSRR
chr1	156770000	156775000	5001	*	chr1	156810000	156815000	5001	*	enh8693	intergenic	109.265	INSRR	255.875	TRUE	640	76.2532	8331.81	0.0252387	enh8693-INSRR
chr1	156780000	156785000	5001	*	chr1	156810000	156815000	5001	*	enh8694	genic	76.6688	INSRR	255.875	TRUE	640	88.6731	6798.46	0.0205939	enh8694-INSRR
chr1	156785000	156790000	5001	*	chr1	156810000	156815000	5001	*	enh8695	promoter	88.0215	INSRR	255.875	TRUE	640	108.026	9508.64	0.0288035	enh8695-INSRR
chr1	156790000	156795000	5001	*	chr1	156810000	156815000	5001	*	enh8696	intergenic	70.5505	INSRR	255.875	TRUE	640	140.768	9931.23	0.0300836	enh8696-INSRR
chr1	156795000	156800000	5001	*	chr1	156810000	156815000	5001	*	enh8697	intergenic	67.2575	INSRR	255.875	TRUE	640	160.733	10810.5	0.032747	enh8697-INSRR
chr1	156805000	156810000	5001	*	chr1	156810000	156815000	5001	*	enh8698	intergenic	64.783	INSRR	255.875	TRUE	640	297.151	19250.3	0.058313	enh8698-INSRR
chr1	156815000	156820000	5001	*	chr1	156810000	156815000	5001	*	enh8699	genic	68.0222	INSRR	255.875	TRUE	640	391.987	26663.8	0.0807699	enh8699-INSRR
chr1	156825000	156830000	5001	*	chr1	156810000	156815000	5001	*	enh8700	genic	69.2533	INSRR	255.875	TRUE	640	153.529	10632.4	0.0322075	enh8700-INSRR
chr1	156830000	156835000	5001	*	chr1	156810000	156815000	5001	*	enh8701	promoter	91.5394	INSRR	255.875	TRUE	640	116.991	10709.3	0.0324406	enh8701-INSRR
chr1	156695000	156700000	5001	*	chr1	156830000	156835000	5001	*	enh8680	promoter	128.222	NTRK1	367.375	TRUE	641	65.8144	8438.87	0.0207502	enh8680-NTRK1
chr1	156735000	156740000	5001	*	chr1	156830000	156835000	5001	*	enh8686	promoter	137.105	NTRK1	367.375	TRUE	641	63.644	8725.94	0.0214561	enh8686-NTRK1
chr1	156765000	156770000	5001	*	chr1	156830000	156835000	5001	*	enh8690	genic	85.749	NTRK1	367.375	TRUE	641	104.255	8939.79	0.0219819	enh8690-NTRK1
chr1	156765000	156770000	5001	*	chr1	156830000	156835000	5001	*	enh8691	genic	97.4861	NTRK1	367.375	TRUE	641	104.255	10163.4	0.0249907	enh8691-NTRK1
chr1	156770000	156775000	5001	*	chr1	156830000	156835000	5001	*	enh8692	intergenic	87.6837	NTRK1	367.375	TRUE	641	98.9964	8680.37	0.021344	enh8692-NTRK1
chr1	156770000	156775000	5001	*	chr1	156830000	156835000	5001	*	enh8693	intergenic	109.265	NTRK1	367.375	TRUE	641	98.9964	10816.8	0.0265974	enh8693-NTRK1
chr1	156825000	156830000	5001	*	chr1	156830000	156835000	5001	*	enh8700	genic	69.2533	NTRK1	367.375	TRUE	641	253.113	17528.9	0.0431016	enh8700-NTRK1
chr1	156830000	156835000	5001	*	chr1	156830000	156835000	5001	*	enh8701	promoter	91.5394	NTRK1	367.375	TRUE	641	680.674	62308.5	0.153209	enh8701-NTRK1
chr1	156835000	156840000	5001	*	chr1	156830000	156835000	5001	*	enh8702	genic	63.6288	NTRK1	367.375	TRUE	641	324.101	20622.1	0.0507075	enh8702-NTRK1
chr1	156840000	156845000	5001	*	chr1	156830000	156835000	5001	*	enh8703	genic	68.4808	NTRK1	367.375	TRUE	641	206.405	14134.8	0.0347557	enh8703-NTRK1
chr1	156860000	156865000	5001	*	chr1	156860000	156865000	5001	*	enh8704	intergenic	72.9127	PEAR1	434.125	TRUE	642	634.749	46281.2	0.11088	enh8704-PEAR1
chr1	156860000	156865000	5001	*	chr1	156860000	156865000	5001	*	enh8705	intergenic	83.7734	PEAR1	434.125	TRUE	642	634.749	53175.1	0.127397	enh8705-PEAR1
chr1	156865000	156870000	5001	*	chr1	156860000	156865000	5001	*	enh8706	genic	63.5875	PEAR1	434.125	TRUE	642	330.948	21044.2	0.0504175	enh8706-PEAR1
chr1	156875000	156880000	5001	*	chr1	156860000	156865000	5001	*	enh8707	genic	81.2532	PEAR1	434.125	TRUE	642	132.322	10751.5	0.0257585	enh8707-PEAR1
chr1	156860000	156865000	5001	*	chr1	156890000	156895000	5001	*	enh8705	intergenic	83.7734	LRRC71	673.625	TRUE	643	101.135	8472.43	0.0218201	enh8705-LRRC71
chr1	156875000	156880000	5001	*	chr1	156890000	156895000	5001	*	enh8707	genic	81.2532	LRRC71	673.625	TRUE	643	123.432	10029.2	0.0258295	enh8707-LRRC71
chr1	156880000	156885000	5001	*	chr1	156890000	156895000	5001	*	enh8708	genic	65.0528	LRRC71	673.625	TRUE	643	191.194	12437.7	0.0320323	enh8708-LRRC71
chr1	156880000	156885000	5001	*	chr1	156890000	156895000	5001	*	enh8709	genic	63.7301	LRRC71	673.625	TRUE	643	191.194	12184.8	0.0313811	enh8709-LRRC71
chr1	156890000	156895000	5001	*	chr1	156890000	156895000	5001	*	enh8710	promoter	70.6371	LRRC71	673.625	TRUE	643	812.483	57391.5	0.147808	enh8710-LRRC71
chr1	156895000	156900000	5001	*	chr1	156890000	156895000	5001	*	enh8711	genic	82.6962	LRRC71	673.625	TRUE	643	340.262	28138.4	0.0724684	enh8711-LRRC71
chr1	156895000	156900000	5001	*	chr1	156890000	156895000	5001	*	enh8712	genic	80.3302	LRRC71	673.625	TRUE	643	340.262	27333.3	0.070395	enh8712-LRRC71
chr1	156900000	156905000	5001	*	chr1	156890000	156895000	5001	*	enh8713	genic	93.0431	LRRC71	673.625	TRUE	643	131.841	12266.9	0.0315925	enh8713-LRRC71
chr1	156890000	156895000	5001	*	chr1	156900000	156905000	5001	*	enh8710	promoter	70.6371	ARHGEF11	3031.88	TRUE	644	131.841	9312.84	0.0247747	enh8710-ARHGEF11
chr1	156895000	156900000	5001	*	chr1	156900000	156905000	5001	*	enh8711	genic	82.6962	ARHGEF11	3031.88	TRUE	644	266.464	22035.6	0.0586208	enh8711-ARHGEF11
chr1	156895000	156900000	5001	*	chr1	156900000	156905000	5001	*	enh8712	genic	80.3302	ARHGEF11	3031.88	TRUE	644	266.464	21405.1	0.0569436	enh8712-ARHGEF11
chr1	156900000	156905000	5001	*	chr1	156900000	156905000	5001	*	enh8713	genic	93.0431	ARHGEF11	3031.88	TRUE	644	813.997	75736.9	0.201481	enh8713-ARHGEF11
chr1	156905000	156910000	5001	*	chr1	156900000	156905000	5001	*	enh8714	genic	65.7977	ARHGEF11	3031.88	TRUE	644	337.799	22226.4	0.0591284	enh8714-ARHGEF11
chr1	1445000	1450000	5001	*	chr1	1570000	1575000	5001	*	enh111	promoter	117.545	CDK11B	7561.75	TRUE	645	34.8796	4099.93	0.0228377	enh111-CDK11B
chr1	1510000	1515000	5001	*	chr1	1570000	1575000	5001	*	enh116	promoter	115.275	CDK11B	7561.75	TRUE	645	44.9346	5179.82	0.0288529	enh116-CDK11B
chr1	1535000	1540000	5001	*	chr1	1570000	1575000	5001	*	enh121	promoter	78.0808	CDK11B	7561.75	TRUE	645	55.9168	4366.03	0.0243199	enh121-CDK11B
chr1	1540000	1545000	5001	*	chr1	1570000	1575000	5001	*	enh122	intergenic	89.7146	CDK11B	7561.75	TRUE	645	56.5397	5072.43	0.0282547	enh122-CDK11B
chr1	1550000	1555000	5001	*	chr1	1570000	1575000	5001	*	enh123	promoter	129.032	CDK11B	7561.75	TRUE	645	124.078	16010	0.0891799	enh123-CDK11B
chr1	1560000	1565000	5001	*	chr1	1570000	1575000	5001	*	enh124	genic	57.3083	CDK11B	7561.75	TRUE	645	202.135	11584	0.0645256	enh124-CDK11B
chr1	1580000	1585000	5001	*	chr1	1570000	1575000	5001	*	enh125	genic	58.3915	CDK11B	7561.75	TRUE	645	189.784	11081.8	0.0617284	enh125-CDK11B
chr1	1590000	1595000	5001	*	chr1	1570000	1575000	5001	*	enh126	genic	109.34	CDK11B	7561.75	TRUE	645	75.3103	8234.45	0.0458679	enh126-CDK11B
chr1	1590000	1595000	5001	*	chr1	1570000	1575000	5001	*	enh127	genic	75.8364	CDK11B	7561.75	TRUE	645	75.3103	5711.26	0.0318131	enh127-CDK11B
chr1	1605000	1610000	5001	*	chr1	1570000	1575000	5001	*	enh128	genic	69.0044	CDK11B	7561.75	TRUE	645	58.4078	4030.4	0.0224503	enh128-CDK11B
chr1	1615000	1620000	5001	*	chr1	1570000	1575000	5001	*	enh130	genic	76.4727	CDK11B	7561.75	TRUE	645	77.5261	5928.63	0.0330239	enh130-CDK11B
chr1	1620000	1625000	5001	*	chr1	1570000	1575000	5001	*	enh131	promoter	149.634	CDK11B	7561.75	TRUE	645	44.7432	6695.11	0.0372934	enh131-CDK11B
chr1	1645000	1650000	5001	*	chr1	1570000	1575000	5001	*	enh132	genic	58.4752	CDK11B	7561.75	TRUE	645	119.72	7000.68	0.0389955	enh132-CDK11B
chr1	1655000	1660000	5001	*	chr1	1570000	1575000	5001	*	enh133	promoter	119.071	CDK11B	7561.75	TRUE	645	53.0382	6315.34	0.035178	enh133-CDK11B
chr1	157055000	157060000	5001	*	chr1	157060000	157065000	5001	*	enh8725	intergenic	67.8571	ETV3L	720.875	TRUE	646	233.888	15870.9	0.0421499	enh8725-ETV3L
chr1	157060000	157065000	5001	*	chr1	157060000	157065000	5001	*	enh8726	intergenic	78.7419	ETV3L	720.875	TRUE	646	684.765	53919.7	0.1432	enh8726-ETV3L
chr1	157065000	157070000	5001	*	chr1	157060000	157065000	5001	*	enh8727	promoter	98.2125	ETV3L	720.875	TRUE	646	355.804	34944.4	0.0928052	enh8727-ETV3L
chr1	157075000	157080000	5001	*	chr1	157060000	157065000	5001	*	enh8728	intergenic	123.212	ETV3L	720.875	TRUE	646	142.099	17508.2	0.0464982	enh8728-ETV3L
chr1	157075000	157080000	5001	*	chr1	157060000	157065000	5001	*	enh8729	intergenic	68.6339	ETV3L	720.875	TRUE	646	142.099	9752.8	0.0259014	enh8729-ETV3L
chr1	157080000	157085000	5001	*	chr1	157060000	157065000	5001	*	enh8730	intergenic	92.3021	ETV3L	720.875	TRUE	646	127.554	11773.5	0.031268	enh8730-ETV3L
chr1	157105000	157110000	5001	*	chr1	157060000	157065000	5001	*	enh8732	genic	91.4166	ETV3L	720.875	TRUE	646	100.095	9150.38	0.0243015	enh8732-ETV3L
chr1	157105000	157110000	5001	*	chr1	157060000	157065000	5001	*	enh8733	promoter	125.192	ETV3L	720.875	TRUE	646	100.095	12531.1	0.03328	enh8733-ETV3L
chr1	157110000	157115000	5001	*	chr1	157060000	157065000	5001	*	enh8734	intergenic	79.464	ETV3L	720.875	TRUE	646	109.037	8664.49	0.0230111	enh8734-ETV3L
chr1	157115000	157120000	5001	*	chr1	157060000	157065000	5001	*	enh8735	intergenic	88.2312	ETV3L	720.875	TRUE	646	97.2174	8577.61	0.0227804	enh8735-ETV3L
chr1	157125000	157130000	5001	*	chr1	157060000	157065000	5001	*	enh8736	intergenic	115.206	ETV3L	720.875	TRUE	646	154.865	17841.4	0.0473831	enh8736-ETV3L
chr1	157125000	157130000	5001	*	chr1	157060000	157065000	5001	*	enh8737	intergenic	84.9053	ETV3L	720.875	TRUE	646	154.865	13148.9	0.0349207	enh8737-ETV3L
chr1	157060000	157065000	5001	*	chr1	157095000	157100000	5001	*	enh8726	intergenic	78.7419	CYCSP52	68.875	TRUE	647	93.6311	7372.69	0.0257292	enh8726-CYCSP52
chr1	157065000	157070000	5001	*	chr1	157095000	157100000	5001	*	enh8727	promoter	98.2125	CYCSP52	68.875	TRUE	647	102.547	10071.4	0.0351471	enh8727-CYCSP52
chr1	157075000	157080000	5001	*	chr1	157095000	157100000	5001	*	enh8728	intergenic	123.212	CYCSP52	68.875	TRUE	647	125.552	15469.5	0.0539854	enh8728-CYCSP52
chr1	157075000	157080000	5001	*	chr1	157095000	157100000	5001	*	enh8729	intergenic	68.6339	CYCSP52	68.875	TRUE	647	125.552	8617.14	0.0300721	enh8729-CYCSP52
chr1	157080000	157085000	5001	*	chr1	157095000	157100000	5001	*	enh8730	intergenic	92.3021	CYCSP52	68.875	TRUE	647	154.43	14254.2	0.0497443	enh8730-CYCSP52
chr1	157085000	157090000	5001	*	chr1	157095000	157100000	5001	*	enh8731	intergenic	69.0523	CYCSP52	68.875	TRUE	647	199.419	13770.3	0.0480557	enh8731-CYCSP52
chr1	157105000	157110000	5001	*	chr1	157095000	157100000	5001	*	enh8732	genic	91.4166	CYCSP52	68.875	TRUE	647	203.989	18648	0.0650777	enh8732-CYCSP52
chr1	157105000	157110000	5001	*	chr1	157095000	157100000	5001	*	enh8733	promoter	125.192	CYCSP52	68.875	TRUE	647	203.989	25537.7	0.0891214	enh8733-CYCSP52
chr1	157110000	157115000	5001	*	chr1	157095000	157100000	5001	*	enh8734	intergenic	79.464	CYCSP52	68.875	TRUE	647	124.292	9876.74	0.0344678	enh8734-CYCSP52
chr1	157115000	157120000	5001	*	chr1	157095000	157100000	5001	*	enh8735	intergenic	88.2312	CYCSP52	68.875	TRUE	647	104.502	9220.37	0.0321772	enh8735-CYCSP52
chr1	157125000	157130000	5001	*	chr1	157095000	157100000	5001	*	enh8736	intergenic	115.206	CYCSP52	68.875	TRUE	647	80.1001	9228.02	0.0322039	enh8736-CYCSP52
chr1	157125000	157130000	5001	*	chr1	157095000	157100000	5001	*	enh8737	intergenic	84.9053	CYCSP52	68.875	TRUE	647	80.1001	6800.92	0.0237338	enh8737-CYCSP52
chr1	157060000	157065000	5001	*	chr1	157100000	157105000	5001	*	enh8726	intergenic	78.7419	ETV3	3233.88	TRUE	648	93.1828	7337.39	0.0234823	enh8726-ETV3
chr1	157065000	157070000	5001	*	chr1	157100000	157105000	5001	*	enh8727	promoter	98.2125	ETV3	3233.88	TRUE	648	110.643	10866.5	0.0347767	enh8727-ETV3
chr1	157075000	157080000	5001	*	chr1	157100000	157105000	5001	*	enh8728	intergenic	123.212	ETV3	3233.88	TRUE	648	120.174	14806.8	0.0473869	enh8728-ETV3
chr1	157075000	157080000	5001	*	chr1	157100000	157105000	5001	*	enh8729	intergenic	68.6339	ETV3	3233.88	TRUE	648	120.174	8247.98	0.0263965	enh8729-ETV3
chr1	157080000	157085000	5001	*	chr1	157100000	157105000	5001	*	enh8730	intergenic	92.3021	ETV3	3233.88	TRUE	648	136.714	12619	0.0403852	enh8730-ETV3
chr1	157085000	157090000	5001	*	chr1	157100000	157105000	5001	*	enh8731	intergenic	69.0523	ETV3	3233.88	TRUE	648	150.568	10397	0.0332743	enh8731-ETV3
chr1	157105000	157110000	5001	*	chr1	157100000	157105000	5001	*	enh8732	genic	91.4166	ETV3	3233.88	TRUE	648	327.938	29979	0.0959435	enh8732-ETV3
chr1	157105000	157110000	5001	*	chr1	157100000	157105000	5001	*	enh8733	promoter	125.192	ETV3	3233.88	TRUE	648	327.938	41055.1	0.131391	enh8733-ETV3
chr1	157110000	157115000	5001	*	chr1	157100000	157105000	5001	*	enh8734	intergenic	79.464	ETV3	3233.88	TRUE	648	166.29	13214.1	0.0422897	enh8734-ETV3
chr1	157115000	157120000	5001	*	chr1	157100000	157105000	5001	*	enh8735	intergenic	88.2312	ETV3	3233.88	TRUE	648	130.182	11486.1	0.0367597	enh8735-ETV3
chr1	157125000	157130000	5001	*	chr1	157100000	157105000	5001	*	enh8736	intergenic	115.206	ETV3	3233.88	TRUE	648	99.8747	11506.2	0.0368239	enh8736-ETV3
chr1	157125000	157130000	5001	*	chr1	157100000	157105000	5001	*	enh8737	intergenic	84.9053	ETV3	3233.88	TRUE	648	99.8747	8479.89	0.0271387	enh8737-ETV3
chr1	15735000	15740000	5001	*	chr1	15735000	15740000	5001	*	enh954	promoter	113.902	EFHD2	5499.62	TRUE	649	629.693	71723.1	0.186803	enh954-EFHD2
chr1	15735000	15740000	5001	*	chr1	15735000	15740000	5001	*	enh955	genic	110.223	EFHD2	5499.62	TRUE	649	629.693	69406.8	0.18077	enh955-EFHD2
chr1	15740000	15745000	5001	*	chr1	15735000	15740000	5001	*	enh956	genic	116.093	EFHD2	5499.62	TRUE	649	274.738	31895.3	0.0830714	enh956-EFHD2
chr1	15740000	15745000	5001	*	chr1	15735000	15740000	5001	*	enh957	genic	96.621	EFHD2	5499.62	TRUE	649	274.738	26545.5	0.0691379	enh957-EFHD2
chr1	15745000	15750000	5001	*	chr1	15735000	15740000	5001	*	enh958	genic	76.4203	EFHD2	5499.62	TRUE	649	137.609	10516.1	0.0273892	enh958-EFHD2
chr1	157465000	157470000	5001	*	chr1	157480000	157485000	5001	*	enh8770	intergenic	62.9581	FCRL5	361.5	TRUE	650	83.45	5253.85	0.0201124	enh8770-FCRL5
chr1	157470000	157475000	5001	*	chr1	157480000	157485000	5001	*	enh8771	intergenic	59.9392	FCRL5	361.5	TRUE	650	132.632	7949.86	0.0304331	enh8771-FCRL5
chr1	157475000	157480000	5001	*	chr1	157480000	157485000	5001	*	enh8772	intergenic	74.2522	FCRL5	361.5	TRUE	650	292.401	21711.4	0.0831142	enh8772-FCRL5
chr1	157480000	157485000	5001	*	chr1	157480000	157485000	5001	*	enh8773	intergenic	58.5223	FCRL5	361.5	TRUE	650	901.622	52765	0.201991	enh8773-FCRL5
chr1	157485000	157490000	5001	*	chr1	157480000	157485000	5001	*	enh8774	genic	79.8087	FCRL5	361.5	TRUE	650	251.133	20042.6	0.0767257	enh8774-FCRL5
chr1	157520000	157525000	5001	*	chr1	157540000	157545000	5001	*	enh8775	promoter	61.6882	FCRL4	272.25	TRUE	651	80.639	4974.48	0.0240157	enh8775-FCRL4
chr1	157530000	157535000	5001	*	chr1	157540000	157545000	5001	*	enh8776	intergenic	55.2053	FCRL4	272.25	TRUE	651	152.553	8421.74	0.0406583	enh8776-FCRL4
chr1	157530000	157535000	5001	*	chr1	157540000	157545000	5001	*	enh8777	intergenic	64.9071	FCRL4	272.25	TRUE	651	152.553	9901.78	0.0478036	enh8777-FCRL4
chr1	157535000	157540000	5001	*	chr1	157540000	157545000	5001	*	enh8778	intergenic	67.3189	FCRL4	272.25	TRUE	651	298.896	20121.3	0.0971414	enh8778-FCRL4
chr1	157550000	157555000	5001	*	chr1	157540000	157545000	5001	*	enh8779	genic	63.0404	FCRL4	272.25	TRUE	651	118.881	7494.31	0.0361808	enh8779-FCRL4
chr1	157555000	157560000	5001	*	chr1	157540000	157545000	5001	*	enh8780	genic	65.0913	FCRL4	272.25	TRUE	651	87.5749	5700.36	0.0275201	enh8780-FCRL4
chr1	157565000	157570000	5001	*	chr1	157540000	157545000	5001	*	enh8781	genic	79.4843	FCRL4	272.25	TRUE	651	59.0279	4691.79	0.0226509	enh8781-FCRL4
chr1	157615000	157620000	5001	*	chr1	157645000	157650000	5001	*	enh8785	intergenic	64.6905	FCRL3	145.125	TRUE	652	62.8926	4068.55	0.022076	enh8785-FCRL3
chr1	157620000	157625000	5001	*	chr1	157645000	157650000	5001	*	enh8786	intergenic	74.0559	FCRL3	145.125	TRUE	652	100.224	7422.19	0.040273	enh8786-FCRL3
chr1	157625000	157630000	5001	*	chr1	157645000	157650000	5001	*	enh8787	intergenic	57.3784	FCRL3	145.125	TRUE	652	78.1189	4482.34	0.0243213	enh8787-FCRL3
chr1	157630000	157635000	5001	*	chr1	157645000	157650000	5001	*	enh8788	intergenic	62.0797	FCRL3	145.125	TRUE	652	114.532	7110.1	0.0385795	enh8788-FCRL3
chr1	157640000	157645000	5001	*	chr1	157645000	157650000	5001	*	enh8789	intergenic	58.3916	FCRL3	145.125	TRUE	652	280.542	16381.3	0.0888852	enh8789-FCRL3
chr1	157660000	157665000	5001	*	chr1	157645000	157650000	5001	*	enh8790	genic	63.6559	FCRL3	145.125	TRUE	652	112.939	7189.22	0.0390088	enh8790-FCRL3
chr1	157670000	157675000	5001	*	chr1	157645000	157650000	5001	*	enh8791	promoter	58.4073	FCRL3	145.125	TRUE	652	68.6889	4011.93	0.0217688	enh8791-FCRL3
chr1	157670000	157675000	5001	*	chr1	157645000	157650000	5001	*	enh8792	intergenic	57.3866	FCRL3	145.125	TRUE	652	68.6889	3941.82	0.0213884	enh8792-FCRL3
chr1	15735000	15740000	5001	*	chr1	15760000	15765000	5001	*	enh954	promoter	113.902	CTRC	58.625	TRUE	653	69.7251	7941.81	0.0268394	enh954-CTRC
chr1	15735000	15740000	5001	*	chr1	15760000	15765000	5001	*	enh955	genic	110.223	CTRC	58.625	TRUE	653	69.7251	7685.33	0.0259726	enh955-CTRC
chr1	15740000	15745000	5001	*	chr1	15760000	15765000	5001	*	enh956	genic	116.093	CTRC	58.625	TRUE	653	70.2424	8154.66	0.0275588	enh956-CTRC
chr1	15740000	15745000	5001	*	chr1	15760000	15765000	5001	*	enh957	genic	96.621	CTRC	58.625	TRUE	653	70.2424	6786.89	0.0229364	enh957-CTRC
chr1	15755000	15760000	5001	*	chr1	15760000	15765000	5001	*	enh959	genic	75.2601	CTRC	58.625	TRUE	653	260.947	19638.9	0.0663697	enh959-CTRC
chr1	15755000	15760000	5001	*	chr1	15760000	15765000	5001	*	enh960	intergenic	75.1487	CTRC	58.625	TRUE	653	260.947	19609.8	0.0662715	enh960-CTRC
chr1	15760000	15765000	5001	*	chr1	15760000	15765000	5001	*	enh961	intergenic	83.4144	CTRC	58.625	TRUE	653	608.436	50752.4	0.171518	enh961-CTRC
chr1	15775000	15780000	5001	*	chr1	15760000	15765000	5001	*	enh962	intergenic	59.2591	CTRC	58.625	TRUE	653	112.367	6658.76	0.0225034	enh962-CTRC
chr1	15785000	15790000	5001	*	chr1	15760000	15765000	5001	*	enh963	genic	77.7508	CTRC	58.625	TRUE	653	82.4399	6409.77	0.0216619	enh963-CTRC
chr1	157690000	157695000	5001	*	chr1	157715000	157720000	5001	*	enh8793	intergenic	60.1422	FCRL2	300	TRUE	654	76.5063	4601.26	0.026771	enh8793-FCRL2
chr1	157700000	157705000	5001	*	chr1	157715000	157720000	5001	*	enh8794	intergenic	83.3783	FCRL2	300	TRUE	654	114.275	9528.04	0.0554361	enh8794-FCRL2
chr1	157725000	157730000	5001	*	chr1	157715000	157720000	5001	*	enh8795	genic	58.5922	FCRL2	300	TRUE	654	145.169	8505.81	0.0494885	enh8795-FCRL2
chr1	157730000	157735000	5001	*	chr1	157715000	157720000	5001	*	enh8796	genic	59.7987	FCRL2	300	TRUE	654	110.953	6634.83	0.0386028	enh8796-FCRL2
chr1	157740000	157745000	5001	*	chr1	157715000	157720000	5001	*	enh8797	genic	70.3028	FCRL2	300	TRUE	654	77.1216	5421.87	0.0315455	enh8797-FCRL2
chr1	157740000	157745000	5001	*	chr1	157715000	157720000	5001	*	enh8798	genic	62.0042	FCRL2	300	TRUE	654	77.1216	4781.86	0.0278218	enh8798-FCRL2
chr1	157745000	157750000	5001	*	chr1	157715000	157720000	5001	*	enh8799	promoter	68.8436	FCRL2	300	TRUE	654	57.8673	3983.79	0.0231785	enh8799-FCRL2
chr1	157740000	157745000	5001	*	chr1	157760000	157765000	5001	*	enh8797	genic	70.3028	FCRL1	236.25	TRUE	655	86.1727	6058.18	0.030079	enh8797-FCRL1
chr1	157740000	157745000	5001	*	chr1	157760000	157765000	5001	*	enh8798	genic	62.0042	FCRL1	236.25	TRUE	655	86.1727	5343.07	0.0265285	enh8798-FCRL1
chr1	157745000	157750000	5001	*	chr1	157760000	157765000	5001	*	enh8799	promoter	68.8436	FCRL1	236.25	TRUE	655	113.028	7781.26	0.0386341	enh8799-FCRL1
chr1	157750000	157755000	5001	*	chr1	157760000	157765000	5001	*	enh8800	intergenic	61.7279	FCRL1	236.25	TRUE	655	152.666	9423.76	0.0467892	enh8800-FCRL1
chr1	157755000	157760000	5001	*	chr1	157760000	157765000	5001	*	enh8801	intergenic	61.7296	FCRL1	236.25	TRUE	655	288.378	17801.5	0.0883849	enh8801-FCRL1
chr1	157770000	157775000	5001	*	chr1	157760000	157765000	5001	*	enh8802	genic	64.6712	FCRL1	236.25	TRUE	655	178.496	11543.6	0.0573141	enh8802-FCRL1
chr1	157785000	157790000	5001	*	chr1	157760000	157765000	5001	*	enh8803	promoter	68.1475	FCRL1	236.25	TRUE	655	86.8813	5920.74	0.0293966	enh8803-FCRL1
chr1	157785000	157790000	5001	*	chr1	157800000	157805000	5001	*	enh8803	promoter	68.1475	CD5L	86.125	TRUE	656	83.5815	5695.87	0.0251047	enh8803-CD5L
chr1	157800000	157805000	5001	*	chr1	157800000	157805000	5001	*	enh8804	genic	65.2387	CD5L	86.125	TRUE	656	713.798	46567.3	0.205247	enh8804-CD5L
chr1	157810000	157815000	5001	*	chr1	157800000	157805000	5001	*	enh8805	intergenic	86.2817	CD5L	86.125	TRUE	656	165.614	14289.5	0.0629813	enh8805-CD5L
chr1	157815000	157820000	5001	*	chr1	157800000	157805000	5001	*	enh8806	intergenic	89.4011	CD5L	86.125	TRUE	656	119.333	10668.5	0.0470218	enh8806-CD5L
chr1	15760000	15765000	5001	*	chr1	15780000	15785000	5001	*	enh961	intergenic	83.4144	CELA2A	215.375	TRUE	657	77.6743	6479.16	0.0298726	enh961-CELA2A
chr1	15775000	15780000	5001	*	chr1	15780000	15785000	5001	*	enh962	intergenic	59.2591	CELA2A	215.375	TRUE	657	341.081	20212.1	0.0931894	enh962-CELA2A
chr1	15785000	15790000	5001	*	chr1	15780000	15785000	5001	*	enh963	genic	77.7508	CELA2A	215.375	TRUE	657	320.93	24952.6	0.115046	enh963-CELA2A
chr1	15790000	15795000	5001	*	chr1	15780000	15785000	5001	*	enh964	genic	69.1896	CELA2A	215.375	TRUE	657	140.588	9727.24	0.0448481	enh964-CELA2A
chr1	15790000	15795000	5001	*	chr1	15780000	15785000	5001	*	enh965	genic	61.7758	CELA2A	215.375	TRUE	657	140.588	8684.94	0.0400425	enh965-CELA2A
chr1	15805000	15810000	5001	*	chr1	15780000	15785000	5001	*	enh966	genic	59.1183	CELA2A	215.375	TRUE	657	85.8606	5075.93	0.0234029	enh966-CELA2A
chr1	15810000	15815000	5001	*	chr1	15780000	15785000	5001	*	enh967	genic	61.7291	CELA2A	215.375	TRUE	657	71.6563	4423.28	0.0203938	enh967-CELA2A
chr1	157865000	157870000	5001	*	chr1	157895000	157900000	5001	*	enh8814	intergenic	75.1427	LOC105371458	501.5	TRUE	658	91.6358	6885.76	0.0246973	enh8814-LOC105371458
chr1	157875000	157880000	5001	*	chr1	157895000	157900000	5001	*	enh8815	intergenic	60.7454	LOC105371458	501.5	TRUE	658	107.075	6504.31	0.0233292	enh8815-LOC105371458
chr1	157885000	157890000	5001	*	chr1	157895000	157900000	5001	*	enh8816	intergenic	61.8784	LOC105371458	501.5	TRUE	658	157.064	9718.88	0.034859	enh8816-LOC105371458
chr1	157885000	157890000	5001	*	chr1	157895000	157900000	5001	*	enh8817	intergenic	67.258	LOC105371458	501.5	TRUE	658	157.064	10563.8	0.0378896	enh8817-LOC105371458
chr1	157890000	157895000	5001	*	chr1	157895000	157900000	5001	*	enh8818	intergenic	64.9451	LOC105371458	501.5	TRUE	658	350.581	22768.5	0.0816645	enh8818-LOC105371458
chr1	157895000	157900000	5001	*	chr1	157895000	157900000	5001	*	enh8819	promoter	67.2103	LOC105371458	501.5	TRUE	658	727.156	48872.3	0.175292	enh8819-LOC105371458
chr1	157905000	157910000	5001	*	chr1	157895000	157900000	5001	*	enh8820	genic	82.73	LOC105371458	501.5	TRUE	658	149.434	12362.7	0.0443417	enh8820-LOC105371458
chr1	157910000	157915000	5001	*	chr1	157895000	157900000	5001	*	enh8821	genic	80.4456	LOC105371458	501.5	TRUE	658	118.815	9558.14	0.0342824	enh8821-LOC105371458
chr1	157915000	157920000	5001	*	chr1	157895000	157900000	5001	*	enh8822	genic	71.9369	LOC105371458	501.5	TRUE	658	89.7685	6457.67	0.0231619	enh8822-LOC105371458
chr1	157935000	157940000	5001	*	chr1	157960000	157965000	5001	*	enh8826	intergenic	73.8982	KIRREL	1208.62	TRUE	659	78.1891	5778.03	0.0209907	enh8826-KIRREL
chr1	157950000	157955000	5001	*	chr1	157960000	157965000	5001	*	enh8827	intergenic	64.0129	KIRREL	1208.62	TRUE	659	141.08	9030.97	0.0328081	enh8827-KIRREL
chr1	157960000	157965000	5001	*	chr1	157960000	157965000	5001	*	enh8828	intergenic	68.21	KIRREL	1208.62	TRUE	659	654.537	44646	0.162192	enh8828-KIRREL
chr1	157960000	157965000	5001	*	chr1	157960000	157965000	5001	*	enh8829	promoter	72.597	KIRREL	1208.62	TRUE	659	654.537	47517.4	0.172623	enh8829-KIRREL
chr1	157990000	157995000	5001	*	chr1	157960000	157965000	5001	*	enh8830	genic	82.269	KIRREL	1208.62	TRUE	659	70.7383	5819.57	0.0211416	enh8830-KIRREL
chr1	158005000	158010000	5001	*	chr1	157960000	157965000	5001	*	enh8833	genic	81.2422	KIRREL	1208.62	TRUE	659	69.498	5646.17	0.0205117	enh8833-KIRREL
chr1	158055000	158060000	5001	*	chr1	157960000	157965000	5001	*	enh8838	genic	71.6012	KIRREL	1208.62	TRUE	659	96.7321	6926.13	0.0251616	enh8838-KIRREL
chr1	157960000	157965000	5001	*	chr1	157995000	158000000	5001	*	enh8828	intergenic	68.21	KIRREL-IT1	55	TRUE	660	71.907	4904.78	0.0208518	enh8828-KIRREL-IT1
chr1	157960000	157965000	5001	*	chr1	157995000	158000000	5001	*	enh8829	promoter	72.597	KIRREL-IT1	55	TRUE	660	71.907	5220.23	0.0221928	enh8829-KIRREL-IT1
chr1	157990000	157995000	5001	*	chr1	157995000	158000000	5001	*	enh8830	genic	82.269	KIRREL-IT1	55	TRUE	660	425.01	34965.2	0.148648	enh8830-KIRREL-IT1
chr1	157990000	157995000	5001	*	chr1	157995000	158000000	5001	*	enh8831	promoter	57.863	KIRREL-IT1	55	TRUE	660	425.01	24592.3	0.10455	enh8831-KIRREL-IT1
chr1	158000000	158005000	5001	*	chr1	157995000	158000000	5001	*	enh8832	genic	55.8831	KIRREL-IT1	55	TRUE	660	290.507	16234.4	0.0690177	enh8832-KIRREL-IT1
chr1	158005000	158010000	5001	*	chr1	157995000	158000000	5001	*	enh8833	genic	81.2422	KIRREL-IT1	55	TRUE	660	161.548	13124.5	0.0557966	enh8833-KIRREL-IT1
chr1	158020000	158025000	5001	*	chr1	157995000	158000000	5001	*	enh8834	genic	68.6942	KIRREL-IT1	55	TRUE	660	69.4168	4768.53	0.0202725	enh8834-KIRREL-IT1
chr1	15775000	15780000	5001	*	chr1	15800000	15805000	5001	*	enh962	intergenic	59.2591	CELA2B	105.5	TRUE	661	80.6322	4778.19	0.0245134	enh962-CELA2B
chr1	15785000	15790000	5001	*	chr1	15800000	15805000	5001	*	enh963	genic	77.7508	CELA2B	105.5	TRUE	661	119.983	9328.77	0.0478591	enh963-CELA2B
chr1	15790000	15795000	5001	*	chr1	15800000	15805000	5001	*	enh964	genic	69.1896	CELA2B	105.5	TRUE	661	163.765	11330.8	0.0581302	enh964-CELA2B
chr1	15790000	15795000	5001	*	chr1	15800000	15805000	5001	*	enh965	genic	61.7758	CELA2B	105.5	TRUE	661	163.765	10116.7	0.0519014	enh965-CELA2B
chr1	15805000	15810000	5001	*	chr1	15800000	15805000	5001	*	enh966	genic	59.1183	CELA2B	105.5	TRUE	661	252.28	14914.3	0.0765145	enh966-CELA2B
chr1	15810000	15815000	5001	*	chr1	15800000	15805000	5001	*	enh967	genic	61.7291	CELA2B	105.5	TRUE	661	194.71	12019.3	0.0616622	enh967-CELA2B
chr1	15825000	15830000	5001	*	chr1	15800000	15805000	5001	*	enh968	genic	65.2553	CELA2B	105.5	TRUE	661	88.4521	5771.97	0.0296117	enh968-CELA2B
chr1	158080000	158085000	5001	*	chr1	158100000	158105000	5001	*	enh8841	intergenic	76.4902	LINC01704	70.375	TRUE	662	69.9307	5349.01	0.0242802	enh8841-LINC01704
chr1	158085000	158090000	5001	*	chr1	158100000	158105000	5001	*	enh8842	intergenic	62.927	LINC01704	70.375	TRUE	662	81.697	5140.95	0.0233357	enh8842-LINC01704
chr1	158085000	158090000	5001	*	chr1	158100000	158105000	5001	*	enh8843	intergenic	77.3997	LINC01704	70.375	TRUE	662	81.697	6323.32	0.0287027	enh8843-LINC01704
chr1	158090000	158095000	5001	*	chr1	158100000	158105000	5001	*	enh8844	intergenic	72.7884	LINC01704	70.375	TRUE	662	133.383	9708.77	0.0440699	enh8844-LINC01704
chr1	158110000	158115000	5001	*	chr1	158100000	158105000	5001	*	enh8845	promoter	62.6331	LINC01704	70.375	TRUE	662	152.827	9572.06	0.0434494	enh8845-LINC01704
chr1	158115000	158120000	5001	*	chr1	158100000	158105000	5001	*	enh8846	intergenic	109.37	LINC01704	70.375	TRUE	662	116.41	12731.7	0.0577918	enh8846-LINC01704
chr1	158120000	158125000	5001	*	chr1	158100000	158105000	5001	*	enh8847	intergenic	115.095	LINC01704	70.375	TRUE	662	61.8661	7120.48	0.0323212	enh8847-LINC01704
chr1	158120000	158125000	5001	*	chr1	158100000	158105000	5001	*	enh8848	intergenic	89.1675	LINC01704	70.375	TRUE	662	61.8661	5516.45	0.0250402	enh8848-LINC01704
chr1	158145000	158150000	5001	*	chr1	158100000	158105000	5001	*	enh8852	intergenic	91.5894	LINC01704	70.375	TRUE	662	48.3791	4431.01	0.0201132	enh8852-LINC01704
chr1	158120000	158125000	5001	*	chr1	158145000	158150000	5001	*	enh8847	intergenic	115.095	CD1D	707.25	TRUE	663	121.035	13930.5	0.0414398	enh8847-CD1D
chr1	158120000	158125000	5001	*	chr1	158145000	158150000	5001	*	enh8848	intergenic	89.1675	CD1D	707.25	TRUE	663	121.035	10792.4	0.0321047	enh8848-CD1D
chr1	158130000	158135000	5001	*	chr1	158145000	158150000	5001	*	enh8849	intergenic	87.4397	CD1D	707.25	TRUE	663	137.504	12023.3	0.0357664	enh8849-CD1D
chr1	158135000	158140000	5001	*	chr1	158145000	158150000	5001	*	enh8850	intergenic	70.8576	CD1D	707.25	TRUE	663	178.294	12633.5	0.0375815	enh8850-CD1D
chr1	158135000	158140000	5001	*	chr1	158145000	158150000	5001	*	enh8851	intergenic	71.7922	CD1D	707.25	TRUE	663	178.294	12800.1	0.0380772	enh8851-CD1D
chr1	158145000	158150000	5001	*	chr1	158145000	158150000	5001	*	enh8852	intergenic	91.5894	CD1D	707.25	TRUE	663	602.423	55175.6	0.164134	enh8852-CD1D
chr1	158145000	158150000	5001	*	chr1	158145000	158150000	5001	*	enh8853	promoter	74.1738	CD1D	707.25	TRUE	663	602.423	44684.1	0.132924	enh8853-CD1D
chr1	158150000	158155000	5001	*	chr1	158145000	158150000	5001	*	enh8854	genic	93.3157	CD1D	707.25	TRUE	663	293.138	27354.4	0.0813725	enh8854-CD1D
chr1	158155000	158160000	5001	*	chr1	158145000	158150000	5001	*	enh8855	genic	87.7909	CD1D	707.25	TRUE	663	118.749	10425.1	0.031012	enh8855-CD1D
chr1	15760000	15765000	5001	*	chr1	15815000	15820000	5001	*	enh961	intergenic	83.4144	CASP9	1241.38	TRUE	664	51.3053	4279.6	0.0217423	enh961-CASP9
chr1	15775000	15780000	5001	*	chr1	15815000	15820000	5001	*	enh962	intergenic	59.2591	CASP9	1241.38	TRUE	664	67.2952	3987.85	0.0202601	enh962-CASP9
chr1	15785000	15790000	5001	*	chr1	15815000	15820000	5001	*	enh963	genic	77.7508	CASP9	1241.38	TRUE	664	84.6479	6581.44	0.0334367	enh963-CASP9
chr1	15790000	15795000	5001	*	chr1	15815000	15820000	5001	*	enh964	genic	69.1896	CASP9	1241.38	TRUE	664	78.3676	5422.22	0.0275473	enh964-CASP9
chr1	15790000	15795000	5001	*	chr1	15815000	15820000	5001	*	enh965	genic	61.7758	CASP9	1241.38	TRUE	664	78.3676	4841.22	0.0245955	enh965-CASP9
chr1	15805000	15810000	5001	*	chr1	15815000	15820000	5001	*	enh966	genic	59.1183	CASP9	1241.38	TRUE	664	187.235	11069	0.0562356	enh966-CASP9
chr1	15810000	15815000	5001	*	chr1	15815000	15820000	5001	*	enh967	genic	61.7291	CASP9	1241.38	TRUE	664	288.185	17789.4	0.090378	enh967-CASP9
chr1	15825000	15830000	5001	*	chr1	15815000	15820000	5001	*	enh968	genic	65.2553	CASP9	1241.38	TRUE	664	171.799	11210.8	0.0569559	enh968-CASP9
chr1	15840000	15845000	5001	*	chr1	15815000	15820000	5001	*	enh969	genic	67.4992	CASP9	1241.38	TRUE	664	78.0271	5266.76	0.0267575	enh969-CASP9
chr1	15850000	15855000	5001	*	chr1	15815000	15820000	5001	*	enh970	promoter	113.836	CASP9	1241.38	TRUE	664	34.5862	3937.16	0.0200025	enh970-CASP9
chr1	15850000	15855000	5001	*	chr1	15815000	15820000	5001	*	enh971	promoter	115.571	CASP9	1241.38	TRUE	664	34.5862	3997.18	0.0203075	enh971-CASP9
chr1	158215000	158220000	5001	*	chr1	158220000	158225000	5001	*	enh8858	intergenic	92.8953	CD1A	55.5	TRUE	665	290.094	26948.3	0.110182	enh8858-CD1A
chr1	158220000	158225000	5001	*	chr1	158220000	158225000	5001	*	enh8859	intergenic	65.3485	CD1A	55.5	TRUE	665	780.403	50998.1	0.208512	enh8859-CD1A
chr1	158225000	158230000	5001	*	chr1	158220000	158225000	5001	*	enh8860	genic	61.1102	CD1A	55.5	TRUE	665	341.342	20859.5	0.0852864	enh8860-CD1A
chr1	158240000	158245000	5001	*	chr1	158220000	158225000	5001	*	enh8861	intergenic	75.3691	CD1A	55.5	TRUE	665	115.401	8697.66	0.0355615	enh8861-CD1A
chr1	158250000	158255000	5001	*	chr1	158220000	158225000	5001	*	enh8862	intergenic	77.1987	CD1A	55.5	TRUE	665	82.8984	6399.65	0.0261658	enh8862-CD1A
chr1	158255000	158260000	5001	*	chr1	158220000	158225000	5001	*	enh8863	intergenic	117.399	CD1A	55.5	TRUE	665	70.3319	8256.87	0.0337592	enh8863-CD1A
chr1	158215000	158220000	5001	*	chr1	158255000	158260000	5001	*	enh8858	intergenic	92.8953	CD1C	232.125	TRUE	666	78.2197	7266.24	0.0276196	enh8858-CD1C
chr1	158240000	158245000	5001	*	chr1	158255000	158260000	5001	*	enh8861	intergenic	75.3691	CD1C	232.125	TRUE	666	95.0835	7166.36	0.02724	enh8861-CD1C
chr1	158250000	158255000	5001	*	chr1	158255000	158260000	5001	*	enh8862	intergenic	77.1987	CD1C	232.125	TRUE	666	249.15	19234.1	0.0731104	enh8862-CD1C
chr1	158255000	158260000	5001	*	chr1	158255000	158260000	5001	*	enh8863	intergenic	117.399	CD1C	232.125	TRUE	666	593.172	69637.7	0.264699	enh8863-CD1C
chr1	158260000	158265000	5001	*	chr1	158255000	158260000	5001	*	enh8864	promoter	78.999	CD1C	232.125	TRUE	666	277.994	21961.2	0.0834767	enh8864-CD1C
chr1	158290000	158295000	5001	*	chr1	158255000	158260000	5001	*	enh8865	intergenic	73.1698	CD1C	232.125	TRUE	666	77.1356	5644	0.0214533	enh8865-CD1C
chr1	158255000	158260000	5001	*	chr1	158295000	158300000	5001	*	enh8863	intergenic	117.399	CD1B	93.625	TRUE	667	74.9674	8801.07	0.0309631	enh8863-CD1B
chr1	158260000	158265000	5001	*	chr1	158295000	158300000	5001	*	enh8864	promoter	78.999	CD1B	93.625	TRUE	667	73.7574	5826.76	0.0204992	enh8864-CD1B
chr1	158290000	158295000	5001	*	chr1	158295000	158300000	5001	*	enh8865	intergenic	73.1698	CD1B	93.625	TRUE	667	233.84	17110	0.0601948	enh8865-CD1B
chr1	158290000	158295000	5001	*	chr1	158295000	158300000	5001	*	enh8866	intergenic	66.3443	CD1B	93.625	TRUE	667	233.84	15513.9	0.0545795	enh8866-CD1B
chr1	158295000	158300000	5001	*	chr1	158295000	158300000	5001	*	enh8867	genic	58.9612	CD1B	93.625	TRUE	667	663.271	39107.3	0.137583	enh8867-CD1B
chr1	158295000	158300000	5001	*	chr1	158295000	158300000	5001	*	enh8868	genic	63.5771	CD1B	93.625	TRUE	667	663.271	42168.9	0.148354	enh8868-CD1B
chr1	158300000	158305000	5001	*	chr1	158295000	158300000	5001	*	enh8869	intergenic	65.2969	CD1B	93.625	TRUE	667	278.143	18161.9	0.0638953	enh8869-CD1B
chr1	158300000	158305000	5001	*	chr1	158320000	158325000	5001	*	enh8869	intergenic	65.2969	CD1E	164.25	TRUE	668	73.0954	4772.91	0.0245397	enh8869-CD1E
chr1	158320000	158325000	5001	*	chr1	158320000	158325000	5001	*	enh8870	promoter	78.7544	CD1E	164.25	TRUE	668	738.292	58143.7	0.298943	enh8870-CD1E
chr1	158340000	158345000	5001	*	chr1	158320000	158325000	5001	*	enh8871	intergenic	60.5133	CD1E	164.25	TRUE	668	85.6712	5184.24	0.0266545	enh8871-CD1E
chr1	158340000	158345000	5001	*	chr1	158320000	158325000	5001	*	enh8872	intergenic	68.0678	CD1E	164.25	TRUE	668	85.6712	5831.45	0.0299821	enh8872-CD1E
chr1	158320000	158325000	5001	*	chr1	158365000	158370000	5001	*	enh8870	promoter	78.7544	OR10T2	12.625	TRUE	669	52.6723	4148.18	0.028992	enh8870-OR10T2
chr1	158340000	158345000	5001	*	chr1	158365000	158370000	5001	*	enh8871	intergenic	60.5133	OR10T2	12.625	TRUE	669	58.174	3520.3	0.0246037	enh8871-OR10T2
chr1	158340000	158345000	5001	*	chr1	158365000	158370000	5001	*	enh8872	intergenic	68.0678	OR10T2	12.625	TRUE	669	58.174	3959.77	0.0276752	enh8872-OR10T2
chr1	158360000	158365000	5001	*	chr1	158365000	158370000	5001	*	enh8873	intergenic	71.1516	OR10T2	12.625	TRUE	669	250.714	17838.7	0.124677	enh8873-OR10T2
chr1	158400000	158405000	5001	*	chr1	158365000	158370000	5001	*	enh8874	intergenic	70.9073	OR10T2	12.625	TRUE	669	61.5378	4363.48	0.0304968	enh8874-OR10T2
chr1	158400000	158405000	5001	*	chr1	158365000	158370000	5001	*	enh8875	intergenic	62.6317	OR10T2	12.625	TRUE	669	61.5378	3854.22	0.0269375	enh8875-OR10T2
chr1	158340000	158345000	5001	*	chr1	158385000	158390000	5001	*	enh8872	intergenic	68.0678	OR10K2	13.375	TRUE	670	39.5188	2689.96	0.0219133	enh8872-OR10K2
chr1	158360000	158365000	5001	*	chr1	158385000	158390000	5001	*	enh8873	intergenic	71.1516	OR10K2	13.375	TRUE	670	66.7486	4749.27	0.0386892	enh8873-OR10K2
chr1	158400000	158405000	5001	*	chr1	158385000	158390000	5001	*	enh8874	intergenic	70.9073	OR10K2	13.375	TRUE	670	124.738	8844.85	0.0720531	enh8874-OR10K2
chr1	158400000	158405000	5001	*	chr1	158385000	158390000	5001	*	enh8875	intergenic	62.6317	OR10K2	13.375	TRUE	670	124.738	7812.57	0.0636438	enh8875-OR10K2
chr1	158320000	158325000	5001	*	chr1	158435000	158440000	5001	*	enh8870	promoter	78.7544	OR10K1	9.5	TRUE	671	33.9718	2675.43	0.0250196	enh8870-OR10K1
chr1	158360000	158365000	5001	*	chr1	158435000	158440000	5001	*	enh8873	intergenic	71.1516	OR10K1	9.5	TRUE	671	39.9499	2842.5	0.0265819	enh8873-OR10K1
chr1	158400000	158405000	5001	*	chr1	158435000	158440000	5001	*	enh8874	intergenic	70.9073	OR10K1	9.5	TRUE	671	54.3308	3852.45	0.0360266	enh8874-OR10K1
chr1	158400000	158405000	5001	*	chr1	158435000	158440000	5001	*	enh8875	intergenic	62.6317	OR10K1	9.5	TRUE	671	54.3308	3402.83	0.0318219	enh8875-OR10K1
chr1	158465000	158470000	5001	*	chr1	158435000	158440000	5001	*	enh8876	intergenic	62.283	OR10K1	9.5	TRUE	671	39.3221	2449.1	0.022903	enh8876-OR10K1
chr1	158400000	158405000	5001	*	chr1	158445000	158450000	5001	*	enh8874	intergenic	70.9073	OR10R2	9.5	TRUE	672	46.1685	3273.69	0.0258727	enh8874-OR10R2
chr1	158400000	158405000	5001	*	chr1	158445000	158450000	5001	*	enh8875	intergenic	62.6317	OR10R2	9.5	TRUE	672	46.1685	2891.61	0.0228531	enh8875-OR10R2
chr1	158465000	158470000	5001	*	chr1	158445000	158450000	5001	*	enh8876	intergenic	62.283	OR10R2	9.5	TRUE	672	78.6153	4896.4	0.0386973	enh8876-OR10R2
chr1	158515000	158520000	5001	*	chr1	158515000	158520000	5001	*	enh8879	promoter	62.7671	OR6Y1	41	TRUE	673	784.166	49219.8	0.322785	enh8879-OR6Y1
chr1	158530000	158535000	5001	*	chr1	158515000	158520000	5001	*	enh8880	intergenic	74.4842	OR6Y1	41	TRUE	673	111.311	8290.92	0.054372	enh8880-OR6Y1
chr1	158515000	158520000	5001	*	chr1	158530000	158535000	5001	*	enh8879	promoter	62.7671	OR6P1	21.75	TRUE	674	111.311	6986.67	0.0450141	enh8879-OR6P1
chr1	158530000	158535000	5001	*	chr1	158530000	158535000	5001	*	enh8880	intergenic	74.4842	OR6P1	21.75	TRUE	674	723.433	53884.3	0.347169	enh8880-OR6P1
chr1	15840000	15845000	5001	*	chr1	15850000	15855000	5001	*	enh969	genic	67.4992	DNAJC16	1693.12	TRUE	675	124.163	8380.93	0.0277479	enh969-DNAJC16
chr1	15850000	15855000	5001	*	chr1	15850000	15855000	5001	*	enh970	promoter	113.836	DNAJC16	1693.12	TRUE	675	565.192	64339.2	0.213016	enh970-DNAJC16
chr1	15850000	15855000	5001	*	chr1	15850000	15855000	5001	*	enh971	promoter	115.571	DNAJC16	1693.12	TRUE	675	565.192	65320	0.216264	enh971-DNAJC16
chr1	158515000	158520000	5001	*	chr1	158545000	158550000	5001	*	enh8879	promoter	62.7671	OR10X1	13.875	TRUE	676	58.7484	3687.46	0.0379445	enh8879-OR10X1
chr1	158530000	158535000	5001	*	chr1	158545000	158550000	5001	*	enh8880	intergenic	74.4842	OR10X1	13.875	TRUE	676	94.983	7074.73	0.0727998	enh8880-OR10X1
chr1	158585000	158590000	5001	*	chr1	158545000	158550000	5001	*	enh8881	genic	59.6572	OR10X1	13.875	TRUE	676	58.9618	3517.49	0.0361955	enh8881-OR10X1
chr1	158610000	158615000	5001	*	chr1	158545000	158550000	5001	*	enh8882	genic	75.0487	OR10X1	13.875	TRUE	676	42.3207	3176.12	0.0326826	enh8882-OR10X1
chr1	158615000	158620000	5001	*	chr1	158545000	158550000	5001	*	enh8883	genic	84.0525	OR10X1	13.875	TRUE	676	37.2851	3133.91	0.0322483	enh8883-OR10X1
chr1	158530000	158535000	5001	*	chr1	158575000	158580000	5001	*	enh8880	intergenic	74.4842	OR10Z1	10.5	TRUE	677	39.3301	2929.47	0.0284957	enh8880-OR10Z1
chr1	158585000	158590000	5001	*	chr1	158575000	158580000	5001	*	enh8881	genic	59.6572	OR10Z1	10.5	TRUE	677	156.794	9353.86	0.0909874	enh8881-OR10Z1
chr1	158610000	158615000	5001	*	chr1	158575000	158580000	5001	*	enh8882	genic	75.0487	OR10Z1	10.5	TRUE	677	51.0086	3828.12	0.0372371	enh8882-OR10Z1
chr1	158615000	158620000	5001	*	chr1	158575000	158580000	5001	*	enh8883	genic	84.0525	OR10Z1	10.5	TRUE	677	35.5535	2988.36	0.0290685	enh8883-OR10Z1
chr1	158620000	158625000	5001	*	chr1	158575000	158580000	5001	*	enh8884	genic	68.9257	OR10Z1	10.5	TRUE	677	38.3955	2646.44	0.0257426	enh8884-OR10Z1
chr1	158620000	158625000	5001	*	chr1	158575000	158580000	5001	*	enh8885	genic	70.9868	OR10Z1	10.5	TRUE	677	38.3955	2725.58	0.0265124	enh8885-OR10Z1
chr1	158650000	158655000	5001	*	chr1	158575000	158580000	5001	*	enh8886	genic	64.0472	OR10Z1	10.5	TRUE	677	33.1517	2123.27	0.0206536	enh8886-OR10Z1
chr1	158515000	158520000	5001	*	chr1	158580000	158585000	5001	*	enh8879	promoter	62.7671	SPTA1	832.75	TRUE	678	44.6794	2804.4	0.0244187	enh8879-SPTA1
chr1	158530000	158535000	5001	*	chr1	158580000	158585000	5001	*	enh8880	intergenic	74.4842	SPTA1	832.75	TRUE	678	35.8026	2666.73	0.02322	enh8880-SPTA1
chr1	158585000	158590000	5001	*	chr1	158580000	158585000	5001	*	enh8881	genic	59.6572	SPTA1	832.75	TRUE	678	302.682	18057.1	0.157229	enh8881-SPTA1
chr1	158610000	158615000	5001	*	chr1	158580000	158585000	5001	*	enh8882	genic	75.0487	SPTA1	832.75	TRUE	678	66.1034	4960.97	0.0431967	enh8882-SPTA1
chr1	158615000	158620000	5001	*	chr1	158580000	158585000	5001	*	enh8883	genic	84.0525	SPTA1	832.75	TRUE	678	49.5911	4168.25	0.0362942	enh8883-SPTA1
chr1	158620000	158625000	5001	*	chr1	158580000	158585000	5001	*	enh8884	genic	68.9257	SPTA1	832.75	TRUE	678	45.8743	3161.92	0.0275318	enh8884-SPTA1
chr1	158620000	158625000	5001	*	chr1	158580000	158585000	5001	*	enh8885	genic	70.9868	SPTA1	832.75	TRUE	678	45.8743	3256.47	0.028355	enh8885-SPTA1
chr1	158610000	158615000	5001	*	chr1	158665000	158670000	5001	*	enh8882	genic	75.0487	OR6K2	10.25	TRUE	679	33.715	2530.27	0.0248488	enh8882-OR6K2
chr1	158615000	158620000	5001	*	chr1	158665000	158670000	5001	*	enh8883	genic	84.0525	OR6K2	10.25	TRUE	679	28.1996	2370.25	0.0232774	enh8883-OR6K2
chr1	158620000	158625000	5001	*	chr1	158665000	158670000	5001	*	enh8884	genic	68.9257	OR6K2	10.25	TRUE	679	30.4538	2099.05	0.020614	enh8884-OR6K2
chr1	158620000	158625000	5001	*	chr1	158665000	158670000	5001	*	enh8885	genic	70.9868	OR6K2	10.25	TRUE	679	30.4538	2161.82	0.0212305	enh8885-OR6K2
chr1	158650000	158655000	5001	*	chr1	158665000	158670000	5001	*	enh8886	genic	64.0472	OR6K2	10.25	TRUE	679	112.432	7200.97	0.0707181	enh8886-OR6K2
chr1	158685000	158690000	5001	*	chr1	158665000	158670000	5001	*	enh8887	intergenic	63.9349	OR6K2	10.25	TRUE	679	89.3097	5710.01	0.0560759	enh8887-OR6K2
chr1	158720000	158725000	5001	*	chr1	158665000	158670000	5001	*	enh8888	promoter	61.9236	OR6K2	10.25	TRUE	679	59.5855	3689.75	0.0362357	enh8888-OR6K2
chr1	158775000	158780000	5001	*	chr1	158665000	158670000	5001	*	enh8890	intergenic	88.3195	OR6K2	10.25	TRUE	679	27.6465	2441.73	0.0239793	enh8890-OR6K2
chr1	158685000	158690000	5001	*	chr1	158685000	158690000	5001	*	enh8887	intergenic	63.9349	OR6K3	9.5	TRUE	680	685.549	43830.5	0.328146	enh8887-OR6K3
chr1	158720000	158725000	5001	*	chr1	158685000	158690000	5001	*	enh8888	promoter	61.9236	OR6K3	9.5	TRUE	680	53.6238	3320.58	0.0248602	enh8888-OR6K3
chr1	158685000	158690000	5001	*	chr1	158720000	158725000	5001	*	enh8887	intergenic	63.9349	OR6K6	35.375	TRUE	681	53.6238	3428.44	0.0261006	enh8887-OR6K6
chr1	158720000	158725000	5001	*	chr1	158720000	158725000	5001	*	enh8888	promoter	61.9236	OR6K6	35.375	TRUE	681	738.587	45736	0.348187	enh8888-OR6K6
chr1	158685000	158690000	5001	*	chr1	158735000	158740000	5001	*	enh8887	intergenic	63.9349	OR6N1	13.625	TRUE	682	37.3654	2388.95	0.0249772	enh8887-OR6N1
chr1	158720000	158725000	5001	*	chr1	158735000	158740000	5001	*	enh8888	promoter	61.9236	OR6N1	13.625	TRUE	682	114.787	7108.06	0.0743167	enh8888-OR6N1
chr1	158770000	158775000	5001	*	chr1	158735000	158740000	5001	*	enh8889	intergenic	64.6254	OR6N1	13.625	TRUE	682	55.9191	3613.8	0.0377833	enh8889-OR6N1
chr1	158775000	158780000	5001	*	chr1	158735000	158740000	5001	*	enh8890	intergenic	88.3195	OR6N1	13.625	TRUE	682	47.7376	4216.16	0.0440812	enh8890-OR6N1
chr1	158785000	158790000	5001	*	chr1	158735000	158740000	5001	*	enh8891	intergenic	85.9878	OR6N1	13.625	TRUE	682	34.6093	2975.98	0.0311147	enh8891-OR6N1
chr1	158800000	158805000	5001	*	chr1	158735000	158740000	5001	*	enh8892	promoter	88.3597	OR6N1	13.625	TRUE	682	28.9969	2562.16	0.0267881	enh8892-OR6N1
chr1	158615000	158620000	5001	*	chr1	158745000	158750000	5001	*	enh8883	genic	84.0525	OR6N2	8.125	TRUE	683	23.4625	1972.09	0.0208248	enh8883-OR6N2
chr1	158650000	158655000	5001	*	chr1	158745000	158750000	5001	*	enh8886	genic	64.0472	OR6N2	8.125	TRUE	683	31.8054	2037.05	0.0215108	enh8886-OR6N2
chr1	158685000	158690000	5001	*	chr1	158745000	158750000	5001	*	enh8887	intergenic	63.9349	OR6N2	8.125	TRUE	683	36.1674	2312.36	0.024418	enh8887-OR6N2
chr1	158720000	158725000	5001	*	chr1	158745000	158750000	5001	*	enh8888	promoter	61.9236	OR6N2	8.125	TRUE	683	81.6298	5054.82	0.0533778	enh8888-OR6N2
chr1	158770000	158775000	5001	*	chr1	158745000	158750000	5001	*	enh8889	intergenic	64.6254	OR6N2	8.125	TRUE	683	49.1697	3177.61	0.0335549	enh8889-OR6N2
chr1	158775000	158780000	5001	*	chr1	158745000	158750000	5001	*	enh8890	intergenic	88.3195	OR6N2	8.125	TRUE	683	52.1562	4606.41	0.0486427	enh8890-OR6N2
chr1	158785000	158790000	5001	*	chr1	158745000	158750000	5001	*	enh8891	intergenic	85.9878	OR6N2	8.125	TRUE	683	33.3884	2871	0.0303171	enh8891-OR6N2
chr1	158800000	158805000	5001	*	chr1	158745000	158750000	5001	*	enh8892	promoter	88.3597	OR6N2	8.125	TRUE	683	32.8993	2906.97	0.030697	enh8892-OR6N2
chr1	158985000	158990000	5001	*	chr1	158745000	158750000	5001	*	enh8898	genic	111.065	OR6N2	8.125	TRUE	683	17.8272	1979.97	0.0209081	enh8898-OR6N2
chr1	158770000	158775000	5001	*	chr1	158800000	158805000	5001	*	enh8889	intergenic	64.6254	MNDA	904	TRUE	684	70.7274	4570.79	0.0255913	enh8889-MNDA
chr1	158775000	158780000	5001	*	chr1	158800000	158805000	5001	*	enh8890	intergenic	88.3195	MNDA	904	TRUE	684	79.648	7034.47	0.0393851	enh8890-MNDA
chr1	158785000	158790000	5001	*	chr1	158800000	158805000	5001	*	enh8891	intergenic	85.9878	MNDA	904	TRUE	684	127.809	10990	0.0615318	enh8891-MNDA
chr1	158800000	158805000	5001	*	chr1	158800000	158805000	5001	*	enh8892	promoter	88.3597	MNDA	904	TRUE	684	723.467	63925.3	0.357909	enh8892-MNDA
chr1	158800000	158805000	5001	*	chr1	158900000	158905000	5001	*	enh8892	promoter	88.3597	PYHIN1	420.5	TRUE	685	30.8849	2728.98	0.0208011	enh8892-PYHIN1
chr1	158900000	158905000	5001	*	chr1	158900000	158905000	5001	*	enh8893	promoter	70.1205	PYHIN1	420.5	TRUE	685	577.685	40507.6	0.30876	enh8893-PYHIN1
chr1	158920000	158925000	5001	*	chr1	158900000	158905000	5001	*	enh8894	genic	63.9019	PYHIN1	420.5	TRUE	685	83.1121	5311.02	0.0404821	enh8894-PYHIN1
chr1	158475000	158480000	5001	*	chr1	158965000	158970000	5001	*	enh8877	intergenic	67.9168	POP3	21.875	TRUE	686	69.3555	4710.41	0.024338	enh8877-POP3
chr1	158965000	158970000	5001	*	chr1	158965000	158970000	5001	*	enh8895	intergenic	65.6465	POP3	21.875	TRUE	686	481.831	31630.5	0.163431	enh8895-POP3
chr1	158970000	158975000	5001	*	chr1	158965000	158970000	5001	*	enh8896	promoter	63.1079	POP3	21.875	TRUE	686	270.875	17094.3	0.0883241	enh8896-POP3
chr1	158975000	158980000	5001	*	chr1	158965000	158970000	5001	*	enh8897	promoter	126.451	POP3	21.875	TRUE	686	125.266	15840	0.081843	enh8897-POP3
chr1	158985000	158990000	5001	*	chr1	158965000	158970000	5001	*	enh8898	genic	111.065	POP3	21.875	TRUE	686	46.512	5165.84	0.0266912	enh8898-POP3
chr1	158965000	158970000	5001	*	chr1	158975000	158980000	5001	*	enh8895	intergenic	65.6465	IFI16	5220.25	TRUE	687	125.266	8223.28	0.0323598	enh8895-IFI16
chr1	158970000	158975000	5001	*	chr1	158975000	158980000	5001	*	enh8896	promoter	63.1079	IFI16	5220.25	TRUE	687	323.32	20404.1	0.080293	enh8896-IFI16
chr1	158975000	158980000	5001	*	chr1	158975000	158980000	5001	*	enh8897	promoter	126.451	IFI16	5220.25	TRUE	687	626.285	79194.1	0.311641	enh8897-IFI16
chr1	158985000	158990000	5001	*	chr1	158975000	158980000	5001	*	enh8898	genic	111.065	IFI16	5220.25	TRUE	687	110.12	12230.5	0.0481288	enh8898-IFI16
chr1	15850000	15855000	5001	*	chr1	15895000	15900000	5001	*	enh970	promoter	113.836	AGMAT	727.875	TRUE	688	45.6404	5195.52	0.0200866	enh970-AGMAT
chr1	15850000	15855000	5001	*	chr1	15895000	15900000	5001	*	enh971	promoter	115.571	AGMAT	727.875	TRUE	688	45.6404	5274.72	0.0203928	enh971-AGMAT
chr1	15890000	15895000	5001	*	chr1	15895000	15900000	5001	*	enh972	genic	61.396	AGMAT	727.875	TRUE	688	332.469	20412.3	0.0789166	enh972-AGMAT
chr1	15895000	15900000	5001	*	chr1	15895000	15900000	5001	*	enh973	genic	65.5473	AGMAT	727.875	TRUE	688	794.6	52083.8	0.201363	enh973-AGMAT
chr1	15900000	15905000	5001	*	chr1	15895000	15900000	5001	*	enh974	genic	56.9719	AGMAT	727.875	TRUE	688	390.729	22260.6	0.0860624	enh974-AGMAT
chr1	15905000	15910000	5001	*	chr1	15895000	15900000	5001	*	enh975	genic	82.9318	AGMAT	727.875	TRUE	688	164.472	13640	0.052734	enh975-AGMAT
chr1	15910000	15915000	5001	*	chr1	15895000	15900000	5001	*	enh976	promoter	90.1058	AGMAT	727.875	TRUE	688	108.422	9769.42	0.0377699	enh976-AGMAT
chr1	15930000	15935000	5001	*	chr1	15895000	15900000	5001	*	enh978	intergenic	99.0052	AGMAT	727.875	TRUE	688	62.177	6155.84	0.0237993	enh978-AGMAT
chr1	15940000	15945000	5001	*	chr1	15895000	15900000	5001	*	enh979	promoter	123.335	AGMAT	727.875	TRUE	688	46.5604	5742.53	0.0222014	enh979-AGMAT
chr1	158985000	158990000	5001	*	chr1	159030000	159035000	5001	*	enh8898	genic	111.065	AIM2	3305.12	TRUE	689	69.7419	7745.87	0.0355579	enh8898-AIM2
chr1	159025000	159030000	5001	*	chr1	159030000	159035000	5001	*	enh8899	genic	86.3443	AIM2	3305.12	TRUE	689	343.756	29681.3	0.136254	enh8899-AIM2
chr1	159035000	159040000	5001	*	chr1	159030000	159035000	5001	*	enh8900	genic	112.2	AIM2	3305.12	TRUE	689	348.649	39118.4	0.179576	enh8900-AIM2
chr1	159045000	159050000	5001	*	chr1	159030000	159035000	5001	*	enh8901	promoter	135.857	AIM2	3305.12	TRUE	689	77.4479	10521.8	0.0483013	enh8901-AIM2
chr1	159050000	159055000	5001	*	chr1	159030000	159035000	5001	*	enh8902	intergenic	89.617	AIM2	3305.12	TRUE	689	65.291	5851.18	0.0268603	enh8902-AIM2
chr1	159060000	159065000	5001	*	chr1	159030000	159035000	5001	*	enh8904	intergenic	100.224	AIM2	3305.12	TRUE	689	64.2838	6442.79	0.0295761	enh8904-AIM2
chr1	159130000	159135000	5001	*	chr1	159140000	159145000	5001	*	enh8910	intergenic	72.6557	CADM3	315.875	TRUE	690	156.619	11379.2	0.0513026	enh8910-CADM3
chr1	159130000	159135000	5001	*	chr1	159140000	159145000	5001	*	enh8911	intergenic	68.2156	CADM3	315.875	TRUE	690	156.619	10683.8	0.0481675	enh8911-CADM3
chr1	159140000	159145000	5001	*	chr1	159140000	159145000	5001	*	enh8912	promoter	75.3942	CADM3	315.875	TRUE	690	705.899	53220.7	0.239942	enh8912-CADM3
chr1	159145000	159150000	5001	*	chr1	159140000	159145000	5001	*	enh8913	genic	61.1854	CADM3	315.875	TRUE	690	271.636	16620.2	0.074931	enh8913-CADM3
chr1	159155000	159160000	5001	*	chr1	159140000	159145000	5001	*	enh8914	genic	56.4565	CADM3	315.875	TRUE	690	148.39	8377.58	0.0377698	enh8914-CADM3
chr1	159165000	159170000	5001	*	chr1	159140000	159145000	5001	*	enh8915	genic	70.0693	CADM3	315.875	TRUE	690	90.3346	6329.68	0.028537	enh8915-CADM3
chr1	159180000	159185000	5001	*	chr1	159140000	159145000	5001	*	enh8916	intergenic	61.4668	CADM3	315.875	TRUE	690	79.9879	4916.6	0.0221662	enh8916-CADM3
chr1	159130000	159135000	5001	*	chr1	159165000	159170000	5001	*	enh8910	intergenic	72.6557	CADM3-AS1	88.75	TRUE	691	140.401	10200.9	0.0518041	enh8910-CADM3-AS1
chr1	159130000	159135000	5001	*	chr1	159165000	159170000	5001	*	enh8911	intergenic	68.2156	CADM3-AS1	88.75	TRUE	691	140.401	9577.54	0.0486383	enh8911-CADM3-AS1
chr1	159140000	159145000	5001	*	chr1	159165000	159170000	5001	*	enh8912	promoter	75.3942	CADM3-AS1	88.75	TRUE	691	90.3346	6810.7	0.0345873	enh8912-CADM3-AS1
chr1	159145000	159150000	5001	*	chr1	159165000	159170000	5001	*	enh8913	genic	61.1854	CADM3-AS1	88.75	TRUE	691	111.063	6795.45	0.0345098	enh8913-CADM3-AS1
chr1	159155000	159160000	5001	*	chr1	159165000	159170000	5001	*	enh8914	genic	56.4565	CADM3-AS1	88.75	TRUE	691	147.391	8321.19	0.0422581	enh8914-CADM3-AS1
chr1	159165000	159170000	5001	*	chr1	159165000	159170000	5001	*	enh8915	genic	70.0693	CADM3-AS1	88.75	TRUE	691	538.585	37738.3	0.191649	enh8915-CADM3-AS1
chr1	159180000	159185000	5001	*	chr1	159165000	159170000	5001	*	enh8916	intergenic	61.4668	CADM3-AS1	88.75	TRUE	691	111.816	6872.98	0.0349036	enh8916-CADM3-AS1
chr1	159100000	159105000	5001	*	chr1	159170000	159175000	5001	*	enh8909	intergenic	60.838	ACKR1	30.125	TRUE	692	65.457	3982.27	0.023566	enh8909-ACKR1
chr1	159130000	159135000	5001	*	chr1	159170000	159175000	5001	*	enh8910	intergenic	72.6557	ACKR1	30.125	TRUE	692	119.772	8702.14	0.0514969	enh8910-ACKR1
chr1	159130000	159135000	5001	*	chr1	159170000	159175000	5001	*	enh8911	intergenic	68.2156	ACKR1	30.125	TRUE	692	119.772	8170.34	0.0483499	enh8911-ACKR1
chr1	159140000	159145000	5001	*	chr1	159170000	159175000	5001	*	enh8912	promoter	75.3942	ACKR1	30.125	TRUE	692	92.1679	6948.93	0.0411219	enh8912-ACKR1
chr1	159145000	159150000	5001	*	chr1	159170000	159175000	5001	*	enh8913	genic	61.1854	ACKR1	30.125	TRUE	692	75.1873	4600.37	0.0272238	enh8913-ACKR1
chr1	159155000	159160000	5001	*	chr1	159170000	159175000	5001	*	enh8914	genic	56.4565	ACKR1	30.125	TRUE	692	121.897	6881.89	0.0407252	enh8914-ACKR1
chr1	159165000	159170000	5001	*	chr1	159170000	159175000	5001	*	enh8915	genic	70.0693	ACKR1	30.125	TRUE	692	289.828	20308	0.120178	enh8915-ACKR1
chr1	159180000	159185000	5001	*	chr1	159170000	159175000	5001	*	enh8916	intergenic	61.4668	ACKR1	30.125	TRUE	692	124.093	7627.62	0.0451382	enh8916-ACKR1
chr1	159235000	159240000	5001	*	chr1	159255000	159260000	5001	*	enh8919	intergenic	56.0389	FCER1A	160.875	TRUE	693	75.1095	4209.05	0.0278868	enh8919-FCER1A
chr1	159240000	159245000	5001	*	chr1	159255000	159260000	5001	*	enh8920	intergenic	71.004	FCER1A	160.875	TRUE	693	97.961	6955.62	0.046084	enh8920-FCER1A
chr1	159250000	159255000	5001	*	chr1	159255000	159260000	5001	*	enh8921	intergenic	60.1479	FCER1A	160.875	TRUE	693	327.858	19720	0.130653	enh8921-FCER1A
chr1	159260000	159265000	5001	*	chr1	159255000	159260000	5001	*	enh8922	genic	69.4596	FCER1A	160.875	TRUE	693	244.368	16973.7	0.112458	enh8922-FCER1A
chr1	159270000	159275000	5001	*	chr1	159255000	159260000	5001	*	enh8923	genic	65.3989	FCER1A	160.875	TRUE	693	83.0118	5428.88	0.0359687	enh8923-FCER1A
chr1	159270000	159275000	5001	*	chr1	159255000	159260000	5001	*	enh8924	genic	63.0858	FCER1A	160.875	TRUE	693	83.0118	5236.87	0.0346965	enh8924-FCER1A
chr1	159285000	159290000	5001	*	chr1	159255000	159260000	5001	*	enh8925	promoter	68.1683	FCER1A	160.875	TRUE	693	47.7903	3257.79	0.0215842	enh8925-FCER1A
chr1	159240000	159245000	5001	*	chr1	159280000	159285000	5001	*	enh8920	intergenic	71.004	OR10J3	21.125	TRUE	694	42.7783	3037.43	0.0210848	enh8920-OR10J3
chr1	159250000	159255000	5001	*	chr1	159280000	159285000	5001	*	enh8921	intergenic	60.1479	OR10J3	21.125	TRUE	694	62.2009	3741.25	0.0259705	enh8921-OR10J3
chr1	159260000	159265000	5001	*	chr1	159280000	159285000	5001	*	enh8922	genic	69.4596	OR10J3	21.125	TRUE	694	80.5302	5593.59	0.0388287	enh8922-OR10J3
chr1	159270000	159275000	5001	*	chr1	159280000	159285000	5001	*	enh8923	genic	65.3989	OR10J3	21.125	TRUE	694	160.39	10489.4	0.0728134	enh8923-OR10J3
chr1	159270000	159275000	5001	*	chr1	159280000	159285000	5001	*	enh8924	genic	63.0858	OR10J3	21.125	TRUE	694	160.39	10118.4	0.0702381	enh8924-OR10J3
chr1	159285000	159290000	5001	*	chr1	159280000	159285000	5001	*	enh8925	promoter	68.1683	OR10J3	21.125	TRUE	694	278.123	18959.1	0.131608	enh8925-OR10J3
chr1	159305000	159310000	5001	*	chr1	159280000	159285000	5001	*	enh8926	intergenic	69.328	OR10J3	21.125	TRUE	694	72.1041	4998.84	0.0347002	enh8926-OR10J3
chr1	159310000	159315000	5001	*	chr1	159280000	159285000	5001	*	enh8927	intergenic	65.5979	OR10J3	21.125	TRUE	694	52.6327	3452.59	0.0239667	enh8927-OR10J3
chr1	1580000	1585000	5001	*	chr1	1590000	1595000	5001	*	enh125	genic	58.3915	SLC35E2B	4557.25	TRUE	695	142.257	8306.59	0.0212277	enh125-SLC35E2B
chr1	1590000	1595000	5001	*	chr1	1590000	1595000	5001	*	enh126	genic	109.34	SLC35E2B	4557.25	TRUE	695	1049.88	114794	0.293359	enh126-SLC35E2B
chr1	1590000	1595000	5001	*	chr1	1590000	1595000	5001	*	enh127	genic	75.8364	SLC35E2B	4557.25	TRUE	695	1049.88	79619.1	0.203468	enh127-SLC35E2B
chr1	1605000	1610000	5001	*	chr1	1590000	1595000	5001	*	enh128	genic	69.0044	SLC35E2B	4557.25	TRUE	695	148.641	10256.9	0.0262117	enh128-SLC35E2B
chr1	1620000	1625000	5001	*	chr1	1590000	1595000	5001	*	enh131	promoter	149.634	SLC35E2B	4557.25	TRUE	695	86.4163	12930.8	0.033045	enh131-SLC35E2B
chr1	1655000	1660000	5001	*	chr1	1590000	1595000	5001	*	enh133	promoter	119.071	SLC35E2B	4557.25	TRUE	695	536.288	63856.7	0.163187	enh133-SLC35E2B
chr1	159395000	159400000	5001	*	chr1	159400000	159405000	5001	*	enh8929	intergenic	69.8563	OR10J4	16.375	TRUE	696	275.467	19243.1	0.099131	enh8929-OR10J4
chr1	159400000	159405000	5001	*	chr1	159400000	159405000	5001	*	enh8930	promoter	74.1796	OR10J4	16.375	TRUE	696	761.434	56482.9	0.290972	enh8930-OR10J4
chr1	159405000	159410000	5001	*	chr1	159400000	159405000	5001	*	enh8931	intergenic	65.7035	OR10J4	16.375	TRUE	696	347.129	22807.6	0.117494	enh8931-OR10J4
chr1	159410000	159415000	5001	*	chr1	159400000	159405000	5001	*	enh8932	intergenic	72.9018	OR10J4	16.375	TRUE	696	143.289	10446	0.0538129	enh8932-OR10J4
chr1	159395000	159400000	5001	*	chr1	159405000	159410000	5001	*	enh8929	intergenic	69.8563	OR10J1	12.25	TRUE	697	127.078	8877.2	0.0486159	enh8929-OR10J1
chr1	159400000	159405000	5001	*	chr1	159405000	159410000	5001	*	enh8930	promoter	74.1796	OR10J1	12.25	TRUE	697	347.129	25749.9	0.141019	enh8930-OR10J1
chr1	159405000	159410000	5001	*	chr1	159405000	159410000	5001	*	enh8931	intergenic	65.7035	OR10J1	12.25	TRUE	697	685.111	45014.2	0.24652	enh8931-OR10J1
chr1	159410000	159415000	5001	*	chr1	159405000	159410000	5001	*	enh8932	intergenic	72.9018	OR10J1	12.25	TRUE	697	218.497	15928.8	0.0872339	enh8932-OR10J1
chr1	15910000	15915000	5001	*	chr1	15940000	15945000	5001	*	enh976	promoter	90.1058	DDI2	2925.5	TRUE	698	68.985	6215.95	0.0209089	enh976-DDI2
chr1	15930000	15935000	5001	*	chr1	15940000	15945000	5001	*	enh978	intergenic	99.0052	DDI2	2925.5	TRUE	698	216.738	21458.2	0.0721801	enh978-DDI2
chr1	15940000	15945000	5001	*	chr1	15940000	15945000	5001	*	enh979	promoter	123.335	DDI2	2925.5	TRUE	698	818.564	100958	0.339597	enh979-DDI2
chr1	15950000	15955000	5001	*	chr1	15940000	15945000	5001	*	enh980	genic	76.8502	DDI2	2925.5	TRUE	698	137.426	10561.2	0.0355252	enh980-DDI2
chr1	15950000	15955000	5001	*	chr1	15940000	15945000	5001	*	enh981	genic	75.2195	DDI2	2925.5	TRUE	698	137.426	10337.1	0.0347714	enh981-DDI2
chr1	159485000	159490000	5001	*	chr1	159500000	159505000	5001	*	enh8933	intergenic	58.7556	OR10J5	11.875	TRUE	699	93.8268	5512.85	0.0627015	enh8933-OR10J5
chr1	159515000	159520000	5001	*	chr1	159500000	159505000	5001	*	enh8934	intergenic	58.3154	OR10J5	11.875	TRUE	699	93.1881	5434.3	0.0618081	enh8934-OR10J5
chr1	159520000	159525000	5001	*	chr1	159500000	159505000	5001	*	enh8935	intergenic	70.7931	OR10J5	11.875	TRUE	699	83.0989	5882.83	0.0669095	enh8935-OR10J5
chr1	159630000	159635000	5001	*	chr1	159500000	159505000	5001	*	enh8938	intergenic	78.31	OR10J5	11.875	TRUE	699	24.0478	1883.18	0.0214188	enh8938-OR10J5
chr1	159485000	159490000	5001	*	chr1	159555000	159560000	5001	*	enh8933	intergenic	58.7556	APCS	11	TRUE	700	32.6553	1918.68	0.0215604	enh8933-APCS
chr1	159515000	159520000	5001	*	chr1	159555000	159560000	5001	*	enh8934	intergenic	58.3154	APCS	11	TRUE	700	52.9103	3085.49	0.034672	enh8934-APCS
chr1	159520000	159525000	5001	*	chr1	159555000	159560000	5001	*	enh8935	intergenic	70.7931	APCS	11	TRUE	700	60.5444	4286.12	0.0481637	enh8935-APCS
chr1	159585000	159590000	5001	*	chr1	159555000	159560000	5001	*	enh8936	intergenic	54.0166	APCS	11	TRUE	700	63.3664	3422.84	0.0384629	enh8936-APCS
chr1	159615000	159620000	5001	*	chr1	159555000	159560000	5001	*	enh8937	intergenic	92.1764	APCS	11	TRUE	700	28.047	2585.27	0.029051	enh8937-APCS
chr1	159630000	159635000	5001	*	chr1	159555000	159560000	5001	*	enh8938	intergenic	78.31	APCS	11	TRUE	700	26.8652	2103.82	0.0236408	enh8938-APCS
chr1	159520000	159525000	5001	*	chr1	159680000	159685000	5001	*	enh8935	intergenic	70.7931	CRP	19.125	TRUE	701	26.2998	1861.85	0.0218284	enh8935-CRP
chr1	159615000	159620000	5001	*	chr1	159680000	159685000	5001	*	enh8937	intergenic	92.1764	CRP	19.125	TRUE	701	26.875	2477.24	0.0290433	enh8937-CRP
chr1	159630000	159635000	5001	*	chr1	159680000	159685000	5001	*	enh8938	intergenic	78.31	CRP	19.125	TRUE	701	34.8583	2729.76	0.0320039	enh8938-CRP
chr1	159725000	159730000	5001	*	chr1	159680000	159685000	5001	*	enh8939	intergenic	72.5518	CRP	19.125	TRUE	701	38.1447	2767.47	0.032446	enh8939-CRP
chr1	159730000	159735000	5001	*	chr1	159680000	159685000	5001	*	enh8940	intergenic	59.5488	CRP	19.125	TRUE	701	37.5195	2234.24	0.0261944	enh8940-CRP
chr1	159750000	159755000	5001	*	chr1	159680000	159685000	5001	*	enh8941	promoter	124.53	CRP	19.125	TRUE	701	13.7526	1712.61	0.0200788	enh8941-CRP
chr1	159750000	159755000	5001	*	chr1	159750000	159755000	5001	*	enh8941	promoter	124.53	DUSP23	1531.25	TRUE	702	560.495	69798.4	0.259987	enh8941-DUSP23
chr1	159760000	159765000	5001	*	chr1	159750000	159755000	5001	*	enh8942	intergenic	59.7859	DUSP23	1531.25	TRUE	702	170.054	10166.8	0.0378696	enh8942-DUSP23
chr1	159765000	159770000	5001	*	chr1	159750000	159755000	5001	*	enh8943	intergenic	74.6492	DUSP23	1531.25	TRUE	702	110.357	8238.08	0.0306854	enh8943-DUSP23
chr1	159795000	159800000	5001	*	chr1	159750000	159755000	5001	*	enh8946	promoter	133.936	DUSP23	1531.25	TRUE	702	46.2598	6195.87	0.0230785	enh8946-DUSP23
chr1	159855000	159860000	5001	*	chr1	159750000	159755000	5001	*	enh8956	genic	104.173	DUSP23	1531.25	TRUE	702	75.3832	7852.93	0.0292508	enh8956-DUSP23
chr1	159860000	159865000	5001	*	chr1	159750000	159755000	5001	*	enh8957	genic	82.2959	DUSP23	1531.25	TRUE	702	97.3873	8014.58	0.0298529	enh8957-DUSP23
chr1	159865000	159870000	5001	*	chr1	159750000	159755000	5001	*	enh8958	genic	84.2154	DUSP23	1531.25	TRUE	702	65.9021	5549.97	0.0206727	enh8958-DUSP23
chr1	159750000	159755000	5001	*	chr1	159770000	159775000	5001	*	enh8941	promoter	124.53	FCRL6	169	TRUE	703	77.7513	9682.36	0.0330924	enh8941-FCRL6
chr1	159760000	159765000	5001	*	chr1	159770000	159775000	5001	*	enh8942	intergenic	59.7859	FCRL6	169	TRUE	703	151.064	9031.53	0.030868	enh8942-FCRL6
chr1	159765000	159770000	5001	*	chr1	159770000	159775000	5001	*	enh8943	intergenic	74.6492	FCRL6	169	TRUE	703	332.262	24803.1	0.0847721	enh8943-FCRL6
chr1	159770000	159775000	5001	*	chr1	159770000	159775000	5001	*	enh8944	genic	60.3557	FCRL6	169	TRUE	703	736.738	44466.3	0.151977	enh8944-FCRL6
chr1	159790000	159795000	5001	*	chr1	159770000	159775000	5001	*	enh8945	intergenic	88.416	FCRL6	169	TRUE	703	101.271	8953.94	0.0306028	enh8945-FCRL6
chr1	159795000	159800000	5001	*	chr1	159770000	159775000	5001	*	enh8946	promoter	133.936	FCRL6	169	TRUE	703	126.022	16879	0.057689	enh8946-FCRL6
chr1	159795000	159800000	5001	*	chr1	159770000	159775000	5001	*	enh8947	genic	115.6	FCRL6	169	TRUE	703	126.022	14568.2	0.0497912	enh8947-FCRL6
chr1	159805000	159810000	5001	*	chr1	159770000	159775000	5001	*	enh8949	genic	80.1813	FCRL6	169	TRUE	703	87.59	7023.07	0.0240035	enh8949-FCRL6
chr1	159855000	159860000	5001	*	chr1	159770000	159775000	5001	*	enh8956	genic	104.173	FCRL6	169	TRUE	703	88.4119	9210.18	0.0314786	enh8956-FCRL6
chr1	159860000	159865000	5001	*	chr1	159770000	159775000	5001	*	enh8957	genic	82.2959	FCRL6	169	TRUE	703	88.2088	7259.22	0.0248106	enh8957-FCRL6
chr1	159790000	159795000	5001	*	chr1	159795000	159800000	5001	*	enh8945	intergenic	88.416	SLAMF8	4974.88	TRUE	704	314.56	27812.1	0.070876	enh8945-SLAMF8
chr1	159795000	159800000	5001	*	chr1	159795000	159800000	5001	*	enh8946	promoter	133.936	SLAMF8	4974.88	TRUE	704	615.718	82467	0.210158	enh8946-SLAMF8
chr1	159795000	159800000	5001	*	chr1	159795000	159800000	5001	*	enh8947	genic	115.6	SLAMF8	4974.88	TRUE	704	615.718	71177.1	0.181387	enh8947-SLAMF8
chr1	159805000	159810000	5001	*	chr1	159795000	159800000	5001	*	enh8948	genic	65.4398	SLAMF8	4974.88	TRUE	704	145.361	9512.42	0.0242413	enh8948-SLAMF8
chr1	159805000	159810000	5001	*	chr1	159795000	159800000	5001	*	enh8949	genic	80.1813	SLAMF8	4974.88	TRUE	704	145.361	11655.3	0.0297021	enh8949-SLAMF8
chr1	159815000	159820000	5001	*	chr1	159795000	159800000	5001	*	enh8950	genic	101.643	SLAMF8	4974.88	TRUE	704	90.8216	9231.35	0.0235251	enh8950-SLAMF8
chr1	159820000	159825000	5001	*	chr1	159795000	159800000	5001	*	enh8951	promoter	100.847	SLAMF8	4974.88	TRUE	704	80.8854	8157.02	0.0207873	enh8951-SLAMF8
chr1	159855000	159860000	5001	*	chr1	159795000	159800000	5001	*	enh8956	genic	104.173	SLAMF8	4974.88	TRUE	704	86.6641	9028.1	0.0230071	enh8956-SLAMF8
chr1	159750000	159755000	5001	*	chr1	159800000	159805000	5001	*	enh8941	promoter	124.53	C1orf204	1445.75	TRUE	705	68.0868	8478.83	0.0265041	enh8941-C1orf204
chr1	159765000	159770000	5001	*	chr1	159800000	159805000	5001	*	enh8943	intergenic	74.6492	C1orf204	1445.75	TRUE	705	89.2824	6664.86	0.0208337	enh8943-C1orf204
chr1	159790000	159795000	5001	*	chr1	159800000	159805000	5001	*	enh8945	intergenic	88.416	C1orf204	1445.75	TRUE	705	117.117	10355	0.0323689	enh8945-C1orf204
chr1	159795000	159800000	5001	*	chr1	159800000	159805000	5001	*	enh8946	promoter	133.936	C1orf204	1445.75	TRUE	705	310.989	41652.7	0.130203	enh8946-C1orf204
chr1	159795000	159800000	5001	*	chr1	159800000	159805000	5001	*	enh8947	genic	115.6	C1orf204	1445.75	TRUE	705	310.989	35950.4	0.112378	enh8947-C1orf204
chr1	159805000	159810000	5001	*	chr1	159800000	159805000	5001	*	enh8948	genic	65.4398	C1orf204	1445.75	TRUE	705	324.31	21222.8	0.0663405	enh8948-C1orf204
chr1	159805000	159810000	5001	*	chr1	159800000	159805000	5001	*	enh8949	genic	80.1813	C1orf204	1445.75	TRUE	705	324.31	26003.6	0.0812848	enh8949-C1orf204
chr1	159815000	159820000	5001	*	chr1	159800000	159805000	5001	*	enh8950	genic	101.643	C1orf204	1445.75	TRUE	705	99.9434	10158.5	0.0317546	enh8950-C1orf204
chr1	159820000	159825000	5001	*	chr1	159800000	159805000	5001	*	enh8951	promoter	100.847	C1orf204	1445.75	TRUE	705	89.5708	9032.92	0.0282361	enh8951-C1orf204
chr1	159850000	159855000	5001	*	chr1	159800000	159805000	5001	*	enh8954	genic	93.4332	C1orf204	1445.75	TRUE	705	78.118	7298.81	0.0228154	enh8954-C1orf204
chr1	159855000	159860000	5001	*	chr1	159800000	159805000	5001	*	enh8956	genic	104.173	C1orf204	1445.75	TRUE	705	78.7254	8201.1	0.0256359	enh8956-C1orf204
chr1	159860000	159865000	5001	*	chr1	159800000	159805000	5001	*	enh8957	genic	82.2959	C1orf204	1445.75	TRUE	705	87.1758	7174.22	0.0224259	enh8957-C1orf204
chr1	159795000	159800000	5001	*	chr1	159820000	159825000	5001	*	enh8946	promoter	133.936	VSIG8	462.375	TRUE	706	80.8854	10833.5	0.0342661	enh8946-VSIG8
chr1	159795000	159800000	5001	*	chr1	159820000	159825000	5001	*	enh8947	genic	115.6	VSIG8	462.375	TRUE	706	80.8854	9350.36	0.029575	enh8947-VSIG8
chr1	159805000	159810000	5001	*	chr1	159820000	159825000	5001	*	enh8949	genic	80.1813	VSIG8	462.375	TRUE	706	94.5703	7582.77	0.0239841	enh8949-VSIG8
chr1	159815000	159820000	5001	*	chr1	159820000	159825000	5001	*	enh8950	genic	101.643	VSIG8	462.375	TRUE	706	287.281	29200	0.0923589	enh8950-VSIG8
chr1	159820000	159825000	5001	*	chr1	159820000	159825000	5001	*	enh8951	promoter	100.847	VSIG8	462.375	TRUE	706	770.412	77693.5	0.245743	enh8951-VSIG8
chr1	159835000	159840000	5001	*	chr1	159820000	159825000	5001	*	enh8952	intergenic	73.4735	VSIG8	462.375	TRUE	706	152.634	11214.6	0.0354714	enh8952-VSIG8
chr1	159845000	159850000	5001	*	chr1	159820000	159825000	5001	*	enh8953	genic	65.4344	VSIG8	462.375	TRUE	706	130.815	8559.81	0.0270745	enh8953-VSIG8
chr1	159850000	159855000	5001	*	chr1	159820000	159825000	5001	*	enh8954	genic	93.4332	VSIG8	462.375	TRUE	706	97.0778	9070.29	0.0286891	enh8954-VSIG8
chr1	159850000	159855000	5001	*	chr1	159820000	159825000	5001	*	enh8955	genic	78.3882	VSIG8	462.375	TRUE	706	97.0778	7609.75	0.0240695	enh8955-VSIG8
chr1	159855000	159860000	5001	*	chr1	159820000	159825000	5001	*	enh8956	genic	104.173	VSIG8	462.375	TRUE	706	100.794	10500.1	0.0332114	enh8956-VSIG8
chr1	159790000	159795000	5001	*	chr1	159840000	159845000	5001	*	enh8945	intergenic	88.416	CFAP45	1657.5	TRUE	707	62.5125	5527.11	0.0218705	enh8945-CFAP45
chr1	159795000	159800000	5001	*	chr1	159840000	159845000	5001	*	enh8946	promoter	133.936	CFAP45	1657.5	TRUE	707	61.7257	8267.31	0.0327133	enh8946-CFAP45
chr1	159795000	159800000	5001	*	chr1	159840000	159845000	5001	*	enh8947	genic	115.6	CFAP45	1657.5	TRUE	707	61.7257	7135.5	0.0282348	enh8947-CFAP45
chr1	159805000	159810000	5001	*	chr1	159840000	159845000	5001	*	enh8949	genic	80.1813	CFAP45	1657.5	TRUE	707	68.897	5524.25	0.0218592	enh8949-CFAP45
chr1	159815000	159820000	5001	*	chr1	159840000	159845000	5001	*	enh8950	genic	101.643	CFAP45	1657.5	TRUE	707	101.95	10362.4	0.0410036	enh8950-CFAP45
chr1	159820000	159825000	5001	*	chr1	159840000	159845000	5001	*	enh8951	promoter	100.847	CFAP45	1657.5	TRUE	707	118.347	11934.9	0.0472256	enh8951-CFAP45
chr1	159835000	159840000	5001	*	chr1	159840000	159845000	5001	*	enh8952	intergenic	73.4735	CFAP45	1657.5	TRUE	707	428.657	31494.9	0.124624	enh8952-CFAP45
chr1	159845000	159850000	5001	*	chr1	159840000	159845000	5001	*	enh8953	genic	65.4344	CFAP45	1657.5	TRUE	707	299.973	19628.5	0.077669	enh8953-CFAP45
chr1	159850000	159855000	5001	*	chr1	159840000	159845000	5001	*	enh8954	genic	93.4332	CFAP45	1657.5	TRUE	707	132.038	12336.7	0.0488158	enh8954-CFAP45
chr1	159850000	159855000	5001	*	chr1	159840000	159845000	5001	*	enh8955	genic	78.3882	CFAP45	1657.5	TRUE	707	132.038	10350.2	0.0409553	enh8955-CFAP45
chr1	159855000	159860000	5001	*	chr1	159840000	159845000	5001	*	enh8956	genic	104.173	CFAP45	1657.5	TRUE	707	98.3433	10244.8	0.040538	enh8956-CFAP45
chr1	15940000	15945000	5001	*	chr1	15985000	15990000	5001	*	enh979	promoter	123.335	RSC1A1	28.25	TRUE	708	41.5055	5119.08	0.0253191	enh979-RSC1A1
chr1	15950000	15955000	5001	*	chr1	15985000	15990000	5001	*	enh980	genic	76.8502	RSC1A1	28.25	TRUE	708	68.3662	5253.96	0.0259862	enh980-RSC1A1
chr1	15950000	15955000	5001	*	chr1	15985000	15990000	5001	*	enh981	genic	75.2195	RSC1A1	28.25	TRUE	708	68.3662	5142.48	0.0254348	enh981-RSC1A1
chr1	15980000	15985000	5001	*	chr1	15985000	15990000	5001	*	enh982	genic	65.1067	RSC1A1	28.25	TRUE	708	306.058	19926.4	0.0985565	enh982-RSC1A1
chr1	16000000	16005000	5001	*	chr1	15985000	15990000	5001	*	enh983	intergenic	85.2283	RSC1A1	28.25	TRUE	708	138.98	11845	0.0585857	enh983-RSC1A1
chr1	16005000	16010000	5001	*	chr1	15985000	15990000	5001	*	enh984	intergenic	76.9564	RSC1A1	28.25	TRUE	708	114.937	8845.11	0.0437481	enh984-RSC1A1
chr1	16005000	16010000	5001	*	chr1	15985000	15990000	5001	*	enh985	intergenic	88.8603	RSC1A1	28.25	TRUE	708	114.937	10213.3	0.0505152	enh985-RSC1A1
chr1	16005000	16010000	5001	*	chr1	15985000	15990000	5001	*	enh986	intergenic	99.8546	RSC1A1	28.25	TRUE	708	114.937	11477	0.0567653	enh986-RSC1A1
chr1	16010000	16015000	5001	*	chr1	15985000	15990000	5001	*	enh987	promoter	113.897	RSC1A1	28.25	TRUE	708	80.1612	9130.13	0.0451578	enh987-RSC1A1
chr1	16020000	16025000	5001	*	chr1	15985000	15990000	5001	*	enh989	genic	114.645	RSC1A1	28.25	TRUE	708	43.7961	5020.99	0.0248339	enh989-RSC1A1
chr1	16030000	16035000	5001	*	chr1	15985000	15990000	5001	*	enh990	genic	82.1885	RSC1A1	28.25	TRUE	708	49.7136	4085.88	0.0202089	enh990-RSC1A1
chr1	16030000	16035000	5001	*	chr1	15985000	15990000	5001	*	enh991	genic	84.1571	RSC1A1	28.25	TRUE	708	49.7136	4183.75	0.0206929	enh991-RSC1A1
chr1	159865000	159870000	5001	*	chr1	159885000	159890000	5001	*	enh8958	genic	84.2154	TAGLN2	2520	TRUE	709	88.4587	7449.58	0.0231876	enh8958-TAGLN2
chr1	159865000	159870000	5001	*	chr1	159885000	159890000	5001	*	enh8959	genic	80.1955	TAGLN2	2520	TRUE	709	88.4587	7093.99	0.0220808	enh8959-TAGLN2
chr1	159880000	159885000	5001	*	chr1	159885000	159890000	5001	*	enh8960	intergenic	105.722	TAGLN2	2520	TRUE	709	318.054	33625.4	0.104662	enh8960-TAGLN2
chr1	159885000	159890000	5001	*	chr1	159885000	159890000	5001	*	enh8961	genic	71.6827	TAGLN2	2520	TRUE	709	789.914	56623.1	0.176245	enh8961-TAGLN2
chr1	159890000	159895000	5001	*	chr1	159885000	159890000	5001	*	enh8962	promoter	138.945	TAGLN2	2520	TRUE	709	352.833	49024.6	0.152594	enh8962-TAGLN2
chr1	159865000	159870000	5001	*	chr1	159895000	159900000	5001	*	enh8958	genic	84.2154	IGSF9	707.125	TRUE	710	67.9485	5722.31	0.0226296	enh8958-IGSF9
chr1	159865000	159870000	5001	*	chr1	159895000	159900000	5001	*	enh8959	genic	80.1955	IGSF9	707.125	TRUE	710	67.9485	5449.16	0.0215495	enh8959-IGSF9
chr1	159880000	159885000	5001	*	chr1	159895000	159900000	5001	*	enh8960	intergenic	105.722	IGSF9	707.125	TRUE	710	95.2054	10065.3	0.0398047	enh8960-IGSF9
chr1	159885000	159890000	5001	*	chr1	159895000	159900000	5001	*	enh8961	genic	71.6827	IGSF9	707.125	TRUE	710	121.575	8714.79	0.0344638	enh8961-IGSF9
chr1	159890000	159895000	5001	*	chr1	159895000	159900000	5001	*	enh8962	promoter	138.945	IGSF9	707.125	TRUE	710	268.282	37276.5	0.147415	enh8962-IGSF9
chr1	159905000	159910000	5001	*	chr1	159895000	159900000	5001	*	enh8963	genic	105.434	IGSF9	707.125	TRUE	710	149.637	15776.8	0.0623914	enh8963-IGSF9
chr1	159920000	159925000	5001	*	chr1	159895000	159900000	5001	*	enh8964	intergenic	76.3496	IGSF9	707.125	TRUE	710	72.6299	5545.27	0.0219295	enh8964-IGSF9
chr1	159920000	159925000	5001	*	chr1	159895000	159900000	5001	*	enh8965	promoter	97.6555	IGSF9	707.125	TRUE	710	72.6299	7092.71	0.0280491	enh8965-IGSF9
chr1	159975000	159980000	5001	*	chr1	159895000	159900000	5001	*	enh8970	intergenic	84.1028	IGSF9	707.125	TRUE	710	81.1777	6827.26	0.0269993	enh8970-IGSF9
chr1	159890000	159895000	5001	*	chr1	159920000	159925000	5001	*	enh8962	promoter	138.945	SLAMF9	512.625	TRUE	711	43.6618	6066.61	0.0213525	enh8962-SLAMF9
chr1	159905000	159910000	5001	*	chr1	159920000	159925000	5001	*	enh8963	genic	105.434	SLAMF9	512.625	TRUE	711	121.467	12806.8	0.0450757	enh8963-SLAMF9
chr1	159920000	159925000	5001	*	chr1	159920000	159925000	5001	*	enh8964	intergenic	76.3496	SLAMF9	512.625	TRUE	711	549.018	41917.3	0.147535	enh8964-SLAMF9
chr1	159920000	159925000	5001	*	chr1	159920000	159925000	5001	*	enh8965	promoter	97.6555	SLAMF9	512.625	TRUE	711	549.018	53614.6	0.188706	enh8965-SLAMF9
chr1	159935000	159940000	5001	*	chr1	159920000	159925000	5001	*	enh8966	genic	63.7415	SLAMF9	512.625	TRUE	711	114.495	7298.1	0.0256869	enh8966-SLAMF9
chr1	159945000	159950000	5001	*	chr1	159920000	159925000	5001	*	enh8967	genic	61.9387	SLAMF9	512.625	TRUE	711	102.914	6374.35	0.0224357	enh8967-SLAMF9
chr1	159960000	159965000	5001	*	chr1	159920000	159925000	5001	*	enh8968	intergenic	79.324	SLAMF9	512.625	TRUE	711	80.6953	6401.07	0.0225297	enh8968-SLAMF9
chr1	159975000	159980000	5001	*	chr1	159920000	159925000	5001	*	enh8970	intergenic	84.1028	SLAMF9	512.625	TRUE	711	78.8747	6633.58	0.0233481	enh8970-SLAMF9
chr1	159890000	159895000	5001	*	chr1	159930000	159935000	5001	*	enh8962	promoter	138.945	LINC01133	133.75	TRUE	712	41.1307	5714.93	0.0265322	enh8962-LINC01133
chr1	159905000	159910000	5001	*	chr1	159930000	159935000	5001	*	enh8963	genic	105.434	LINC01133	133.75	TRUE	712	74.1606	7819.03	0.0363007	enh8963-LINC01133
chr1	159920000	159925000	5001	*	chr1	159930000	159935000	5001	*	enh8964	intergenic	76.3496	LINC01133	133.75	TRUE	712	174.327	13309.8	0.0617923	enh8964-LINC01133
chr1	159920000	159925000	5001	*	chr1	159930000	159935000	5001	*	enh8965	promoter	97.6555	LINC01133	133.75	TRUE	712	174.327	17024	0.0790359	enh8965-LINC01133
chr1	159935000	159940000	5001	*	chr1	159930000	159935000	5001	*	enh8966	genic	63.7415	LINC01133	133.75	TRUE	712	356.583	22729.2	0.105523	enh8966-LINC01133
chr1	159945000	159950000	5001	*	chr1	159930000	159935000	5001	*	enh8967	genic	61.9387	LINC01133	133.75	TRUE	712	157.859	9777.59	0.0453936	enh8967-LINC01133
chr1	159960000	159965000	5001	*	chr1	159930000	159935000	5001	*	enh8968	intergenic	79.324	LINC01133	133.75	TRUE	712	91.6414	7269.37	0.0337489	enh8968-LINC01133
chr1	159975000	159980000	5001	*	chr1	159930000	159935000	5001	*	enh8970	intergenic	84.1028	LINC01133	133.75	TRUE	712	61.9433	5209.6	0.0241862	enh8970-LINC01133
chr1	159890000	159895000	5001	*	chr1	159995000	160000000	5001	*	enh8962	promoter	138.945	PIGM	977.625	TRUE	713	34.2095	4753.26	0.0202107	enh8962-PIGM
chr1	159905000	159910000	5001	*	chr1	159995000	160000000	5001	*	enh8963	genic	105.434	PIGM	977.625	TRUE	713	50.4977	5324.17	0.0226382	enh8963-PIGM
chr1	159975000	159980000	5001	*	chr1	159995000	160000000	5001	*	enh8969	intergenic	61.6749	PIGM	977.625	TRUE	713	77.4548	4777.02	0.0203117	enh8969-PIGM
chr1	159975000	159980000	5001	*	chr1	159995000	160000000	5001	*	enh8970	intergenic	84.1028	PIGM	977.625	TRUE	713	77.4548	6514.16	0.027698	enh8970-PIGM
chr1	159985000	159990000	5001	*	chr1	159995000	160000000	5001	*	enh8971	intergenic	65.4204	PIGM	977.625	TRUE	713	187.46	12263.7	0.0521448	enh8971-PIGM
chr1	159990000	159995000	5001	*	chr1	159995000	160000000	5001	*	enh8972	intergenic	63.2374	PIGM	977.625	TRUE	713	323.543	20460	0.0869953	enh8972-PIGM
chr1	160000000	160005000	5001	*	chr1	159995000	160000000	5001	*	enh8973	promoter	104.635	PIGM	977.625	TRUE	713	173.604	18165.1	0.0772374	enh8973-PIGM
chr1	160015000	160020000	5001	*	chr1	159995000	160000000	5001	*	enh8974	genic	75.7181	PIGM	977.625	TRUE	713	81.2941	6155.44	0.0261727	enh8974-PIGM
chr1	160040000	160045000	5001	*	chr1	159995000	160000000	5001	*	enh8976	promoter	84.4155	PIGM	977.625	TRUE	713	55.8833	4717.42	0.0200583	enh8976-PIGM
chr1	160045000	160050000	5001	*	chr1	159995000	160000000	5001	*	enh8977	intergenic	96.8925	PIGM	977.625	TRUE	713	49.9543	4840.2	0.0205804	enh8977-PIGM
chr1	159985000	159990000	5001	*	chr1	160005000	160010000	5001	*	enh8971	intergenic	65.4204	KCNJ10	498.75	TRUE	714	79.2932	5187.4	0.020683	enh8971-KCNJ10
chr1	159990000	159995000	5001	*	chr1	160005000	160010000	5001	*	enh8972	intergenic	63.2374	KCNJ10	498.75	TRUE	714	96.6368	6111.06	0.0243658	enh8972-KCNJ10
chr1	160000000	160005000	5001	*	chr1	160005000	160010000	5001	*	enh8973	promoter	104.635	KCNJ10	498.75	TRUE	714	308.725	32303.5	0.128799	enh8973-KCNJ10
chr1	160015000	160020000	5001	*	chr1	160005000	160010000	5001	*	enh8974	genic	75.7181	KCNJ10	498.75	TRUE	714	164.645	12466.6	0.0497065	enh8974-KCNJ10
chr1	160025000	160030000	5001	*	chr1	160005000	160010000	5001	*	enh8975	genic	68.5438	KCNJ10	498.75	TRUE	714	79.7166	5464.08	0.0217862	enh8975-KCNJ10
chr1	160040000	160045000	5001	*	chr1	160005000	160010000	5001	*	enh8976	promoter	84.4155	KCNJ10	498.75	TRUE	714	86.2974	7284.84	0.0290459	enh8976-KCNJ10
chr1	160045000	160050000	5001	*	chr1	160005000	160010000	5001	*	enh8977	intergenic	96.8925	KCNJ10	498.75	TRUE	714	79.2378	7677.55	0.0306117	enh8977-KCNJ10
chr1	160045000	160050000	5001	*	chr1	160005000	160010000	5001	*	enh8978	intergenic	83.2402	KCNJ10	498.75	TRUE	714	79.2378	6595.78	0.0262985	enh8978-KCNJ10
chr1	160045000	160050000	5001	*	chr1	160005000	160010000	5001	*	enh8979	intergenic	74.0342	KCNJ10	498.75	TRUE	714	79.2378	5866.31	0.0233899	enh8979-KCNJ10
chr1	160050000	160055000	5001	*	chr1	160005000	160010000	5001	*	enh8980	promoter	61.3825	KCNJ10	498.75	TRUE	714	96.5768	5928.12	0.0236364	enh8980-KCNJ10
chr1	160050000	160055000	5001	*	chr1	160005000	160010000	5001	*	enh8981	genic	61.0658	KCNJ10	498.75	TRUE	714	96.5768	5897.54	0.0235145	enh8981-KCNJ10
chr1	160065000	160070000	5001	*	chr1	160005000	160010000	5001	*	enh8984	promoter	117.026	KCNJ10	498.75	TRUE	714	51.2156	5993.58	0.0238974	enh8984-KCNJ10
chr1	160015000	160020000	5001	*	chr1	160050000	160055000	5001	*	enh8974	genic	75.7181	KCNJ9	125	TRUE	715	145.617	11025.8	0.029642	enh8974-KCNJ9
chr1	160040000	160045000	5001	*	chr1	160050000	160055000	5001	*	enh8976	promoter	84.4155	KCNJ9	125	TRUE	715	144.362	12186.4	0.0327621	enh8976-KCNJ9
chr1	160045000	160050000	5001	*	chr1	160050000	160055000	5001	*	enh8977	intergenic	96.8925	KCNJ9	125	TRUE	715	226.229	21919.9	0.0589297	enh8977-KCNJ9
chr1	160045000	160050000	5001	*	chr1	160050000	160055000	5001	*	enh8978	intergenic	83.2402	KCNJ9	125	TRUE	715	226.229	18831.4	0.0506265	enh8978-KCNJ9
chr1	160045000	160050000	5001	*	chr1	160050000	160055000	5001	*	enh8979	intergenic	74.0342	KCNJ9	125	TRUE	715	226.229	16748.7	0.0450274	enh8979-KCNJ9
chr1	160050000	160055000	5001	*	chr1	160050000	160055000	5001	*	enh8980	promoter	61.3825	KCNJ9	125	TRUE	715	657.421	40354.1	0.108488	enh8980-KCNJ9
chr1	160050000	160055000	5001	*	chr1	160050000	160055000	5001	*	enh8981	genic	61.0658	KCNJ9	125	TRUE	715	657.421	40145.9	0.107929	enh8981-KCNJ9
chr1	160055000	160060000	5001	*	chr1	160050000	160055000	5001	*	enh8982	genic	68.1095	KCNJ9	125	TRUE	715	323.46	22030.7	0.0592275	enh8982-KCNJ9
chr1	160065000	160070000	5001	*	chr1	160050000	160055000	5001	*	enh8983	genic	92.6228	KCNJ9	125	TRUE	715	106.715	9884.25	0.0265729	enh8983-KCNJ9
chr1	160065000	160070000	5001	*	chr1	160050000	160055000	5001	*	enh8984	promoter	117.026	KCNJ9	125	TRUE	715	106.715	12488.5	0.0335741	enh8984-KCNJ9
chr1	160000000	160005000	5001	*	chr1	160060000	160065000	5001	*	enh8973	promoter	104.635	IGSF8	1403.88	TRUE	716	61.4717	6432.1	0.0201755	enh8973-IGSF8
chr1	160045000	160050000	5001	*	chr1	160060000	160065000	5001	*	enh8977	intergenic	96.8925	IGSF8	1403.88	TRUE	716	82.7827	8021.02	0.0251594	enh8977-IGSF8
chr1	160045000	160050000	5001	*	chr1	160060000	160065000	5001	*	enh8978	intergenic	83.2402	IGSF8	1403.88	TRUE	716	82.7827	6890.85	0.0216144	enh8978-IGSF8
chr1	160050000	160055000	5001	*	chr1	160060000	160065000	5001	*	enh8980	promoter	61.3825	IGSF8	1403.88	TRUE	716	179.647	11027.2	0.0345888	enh8980-IGSF8
chr1	160050000	160055000	5001	*	chr1	160060000	160065000	5001	*	enh8981	genic	61.0658	IGSF8	1403.88	TRUE	716	179.647	10970.3	0.0344103	enh8981-IGSF8
chr1	160055000	160060000	5001	*	chr1	160060000	160065000	5001	*	enh8982	genic	68.1095	IGSF8	1403.88	TRUE	716	274.69	18709	0.0586841	enh8982-IGSF8
chr1	160065000	160070000	5001	*	chr1	160060000	160065000	5001	*	enh8983	genic	92.6228	IGSF8	1403.88	TRUE	716	314.182	29100.4	0.0912786	enh8983-IGSF8
chr1	160065000	160070000	5001	*	chr1	160060000	160065000	5001	*	enh8984	promoter	117.026	IGSF8	1403.88	TRUE	716	314.182	36767.5	0.115328	enh8984-IGSF8
chr1	160070000	160075000	5001	*	chr1	160060000	160065000	5001	*	enh8985	intergenic	78.8345	IGSF8	1403.88	TRUE	716	104.758	8258.53	0.0259044	enh8985-IGSF8
chr1	160070000	160075000	5001	*	chr1	160060000	160065000	5001	*	enh8986	intergenic	79.406	IGSF8	1403.88	TRUE	716	104.758	8318.4	0.0260922	enh8986-IGSF8
chr1	160070000	160075000	5001	*	chr1	160060000	160065000	5001	*	enh8987	intergenic	81.5656	IGSF8	1403.88	TRUE	716	104.758	8544.64	0.0268018	enh8987-IGSF8
chr1	160065000	160070000	5001	*	chr1	160085000	160090000	5001	*	enh8984	promoter	117.026	ATP1A2	356.75	TRUE	717	56.0818	6563.05	0.0223349	enh8984-ATP1A2
chr1	160070000	160075000	5001	*	chr1	160085000	160090000	5001	*	enh8985	intergenic	78.8345	ATP1A2	356.75	TRUE	717	117.526	9265.09	0.0315302	enh8985-ATP1A2
chr1	160070000	160075000	5001	*	chr1	160085000	160090000	5001	*	enh8986	intergenic	79.406	ATP1A2	356.75	TRUE	717	117.526	9332.25	0.0317588	enh8986-ATP1A2
chr1	160070000	160075000	5001	*	chr1	160085000	160090000	5001	*	enh8987	intergenic	81.5656	ATP1A2	356.75	TRUE	717	117.526	9586.06	0.0326226	enh8987-ATP1A2
chr1	160075000	160080000	5001	*	chr1	160085000	160090000	5001	*	enh8988	intergenic	66.0881	ATP1A2	356.75	TRUE	717	217.379	14366.2	0.0488898	enh8988-ATP1A2
chr1	160085000	160090000	5001	*	chr1	160085000	160090000	5001	*	enh8989	genic	66.9387	ATP1A2	356.75	TRUE	717	793.708	53129.8	0.180807	enh8989-ATP1A2
chr1	160090000	160095000	5001	*	chr1	160085000	160090000	5001	*	enh8990	genic	62.4048	ATP1A2	356.75	TRUE	717	277.782	17335	0.058993	enh8990-ATP1A2
chr1	160095000	160100000	5001	*	chr1	160085000	160090000	5001	*	enh8991	genic	64.6879	ATP1A2	356.75	TRUE	717	198.281	12826.4	0.0436498	enh8991-ATP1A2
chr1	160100000	160105000	5001	*	chr1	160085000	160090000	5001	*	enh8992	genic	81.0531	ATP1A2	356.75	TRUE	717	132.146	10710.8	0.0364503	enh8992-ATP1A2
chr1	160110000	160115000	5001	*	chr1	160085000	160090000	5001	*	enh8993	genic	78.0978	ATP1A2	356.75	TRUE	717	109.476	8549.86	0.0290962	enh8993-ATP1A2
chr1	16000000	16005000	5001	*	chr1	16010000	16015000	5001	*	enh983	intergenic	85.2283	PLEKHM2	5415.62	TRUE	718	100.214	8541.1	0.0232863	enh983-PLEKHM2
chr1	16005000	16010000	5001	*	chr1	16010000	16015000	5001	*	enh984	intergenic	76.9564	PLEKHM2	5415.62	TRUE	718	286.272	22030.4	0.0600634	enh984-PLEKHM2
chr1	16005000	16010000	5001	*	chr1	16010000	16015000	5001	*	enh985	intergenic	88.8603	PLEKHM2	5415.62	TRUE	718	286.272	25438.2	0.0693543	enh985-PLEKHM2
chr1	16005000	16010000	5001	*	chr1	16010000	16015000	5001	*	enh986	intergenic	99.8546	PLEKHM2	5415.62	TRUE	718	286.272	28585.6	0.0779352	enh986-PLEKHM2
chr1	16010000	16015000	5001	*	chr1	16010000	16015000	5001	*	enh987	promoter	113.897	PLEKHM2	5415.62	TRUE	718	805.139	91702.9	0.250017	enh987-PLEKHM2
chr1	16015000	16020000	5001	*	chr1	16010000	16015000	5001	*	enh988	genic	68.876	PLEKHM2	5415.62	TRUE	718	392.306	27020.5	0.0736681	enh988-PLEKHM2
chr1	16020000	16025000	5001	*	chr1	16010000	16015000	5001	*	enh989	genic	114.645	PLEKHM2	5415.62	TRUE	718	207.56	23795.7	0.0648761	enh989-PLEKHM2
chr1	16030000	16035000	5001	*	chr1	16010000	16015000	5001	*	enh990	genic	82.1885	PLEKHM2	5415.62	TRUE	718	109.681	9014.53	0.0245771	enh990-PLEKHM2
chr1	16030000	16035000	5001	*	chr1	16010000	16015000	5001	*	enh991	genic	84.1571	PLEKHM2	5415.62	TRUE	718	109.681	9230.45	0.0251657	enh991-PLEKHM2
chr1	160090000	160095000	5001	*	chr1	160120000	160125000	5001	*	enh8990	genic	62.4048	ATP1A4	358.75	TRUE	719	86.4119	5392.52	0.0201204	enh8990-ATP1A4
chr1	160095000	160100000	5001	*	chr1	160120000	160125000	5001	*	enh8991	genic	64.6879	ATP1A4	358.75	TRUE	719	92.8411	6005.69	0.0224082	enh8991-ATP1A4
chr1	160100000	160105000	5001	*	chr1	160120000	160125000	5001	*	enh8992	genic	81.0531	ATP1A4	358.75	TRUE	719	107.757	8734	0.032588	enh8992-ATP1A4
chr1	160110000	160115000	5001	*	chr1	160120000	160125000	5001	*	enh8993	genic	78.0978	ATP1A4	358.75	TRUE	719	206.082	16094.5	0.0600514	enh8993-ATP1A4
chr1	160120000	160125000	5001	*	chr1	160120000	160125000	5001	*	enh8994	genic	68.7239	ATP1A4	358.75	TRUE	719	833.941	57311.7	0.213839	enh8994-ATP1A4
chr1	160130000	160135000	5001	*	chr1	160120000	160125000	5001	*	enh8995	genic	62.5402	ATP1A4	358.75	TRUE	719	163.409	10219.6	0.038131	enh8995-ATP1A4
chr1	160130000	160135000	5001	*	chr1	160120000	160125000	5001	*	enh8996	genic	59.135	ATP1A4	358.75	TRUE	719	163.409	9663.18	0.0360549	enh8996-ATP1A4
chr1	160135000	160140000	5001	*	chr1	160120000	160125000	5001	*	enh8997	genic	72.612	ATP1A4	358.75	TRUE	719	119.133	8650.52	0.0322765	enh8997-ATP1A4
chr1	160065000	160070000	5001	*	chr1	160160000	160165000	5001	*	enh8983	genic	92.6228	CASQ1	158.75	TRUE	720	58.0732	5378.9	0.020545	enh8983-CASQ1
chr1	160065000	160070000	5001	*	chr1	160160000	160165000	5001	*	enh8984	promoter	117.026	CASQ1	158.75	TRUE	720	58.0732	6796.1	0.025958	enh8984-CASQ1
chr1	160070000	160075000	5001	*	chr1	160160000	160165000	5001	*	enh8985	intergenic	78.8345	CASQ1	158.75	TRUE	720	67.9123	5353.84	0.0204492	enh8985-CASQ1
chr1	160070000	160075000	5001	*	chr1	160160000	160165000	5001	*	enh8986	intergenic	79.406	CASQ1	158.75	TRUE	720	67.9123	5392.64	0.0205975	enh8986-CASQ1
chr1	160070000	160075000	5001	*	chr1	160160000	160165000	5001	*	enh8987	intergenic	81.5656	CASQ1	158.75	TRUE	720	67.9123	5539.31	0.0211577	enh8987-CASQ1
chr1	160135000	160140000	5001	*	chr1	160160000	160165000	5001	*	enh8997	genic	72.612	CASQ1	158.75	TRUE	720	82.1735	5966.78	0.0227904	enh8997-CASQ1
chr1	160160000	160165000	5001	*	chr1	160160000	160165000	5001	*	enh8998	genic	74.2609	CASQ1	158.75	TRUE	720	674.089	50058.4	0.191201	enh8998-CASQ1
chr1	160175000	160180000	5001	*	chr1	160160000	160165000	5001	*	enh8999	promoter	134.905	CASQ1	158.75	TRUE	720	88.5616	11947.4	0.0456336	enh8999-CASQ1
chr1	160185000	160190000	5001	*	chr1	160160000	160165000	5001	*	enh9000	genic	72.1787	CASQ1	158.75	TRUE	720	100.983	7288.84	0.0278401	enh9000-CASQ1
chr1	160220000	160225000	5001	*	chr1	160160000	160165000	5001	*	enh9002	genic	71.049	CASQ1	158.75	TRUE	720	106.206	7545.85	0.0288217	enh9002-CASQ1
chr1	160230000	160235000	5001	*	chr1	160160000	160165000	5001	*	enh9003	promoter	122.949	CASQ1	158.75	TRUE	720	57.063	7015.87	0.0267974	enh9003-CASQ1
chr1	160250000	160255000	5001	*	chr1	160160000	160165000	5001	*	enh9004	promoter	113.865	CASQ1	158.75	TRUE	720	50.7207	5775.29	0.022059	enh9004-CASQ1
chr1	160160000	160165000	5001	*	chr1	160170000	160175000	5001	*	enh8998	genic	74.2609	LOC729867	2098.62	TRUE	721	152.128	11297.2	0.0479405	enh8998-LOC729867
chr1	160175000	160180000	5001	*	chr1	160170000	160175000	5001	*	enh8999	promoter	134.905	LOC729867	2098.62	TRUE	721	255.593	34480.8	0.146322	enh8999-LOC729867
chr1	160185000	160190000	5001	*	chr1	160170000	160175000	5001	*	enh9000	genic	72.1787	LOC729867	2098.62	TRUE	721	126.061	9098.94	0.0386121	enh9000-LOC729867
chr1	160195000	160200000	5001	*	chr1	160170000	160175000	5001	*	enh9001	genic	64.1543	LOC729867	2098.62	TRUE	721	91.6878	5882.16	0.0249614	enh9001-LOC729867
chr1	160220000	160225000	5001	*	chr1	160170000	160175000	5001	*	enh9002	genic	71.049	LOC729867	2098.62	TRUE	721	67.9646	4828.82	0.0204915	enh9002-LOC729867
chr1	160230000	160235000	5001	*	chr1	160170000	160175000	5001	*	enh9003	promoter	122.949	LOC729867	2098.62	TRUE	721	41.407	5090.96	0.0216039	enh9003-LOC729867
chr1	160160000	160165000	5001	*	chr1	160175000	160180000	5001	*	enh8998	genic	74.2609	PEA15	2471.5	TRUE	722	88.5616	6576.67	0.0226392	enh8998-PEA15
chr1	160175000	160180000	5001	*	chr1	160175000	160180000	5001	*	enh8999	promoter	134.905	PEA15	2471.5	TRUE	722	813.407	109732	0.377738	enh8999-PEA15
chr1	160185000	160190000	5001	*	chr1	160175000	160180000	5001	*	enh9000	genic	72.1787	PEA15	2471.5	TRUE	722	192.573	13899.7	0.0478476	enh9000-PEA15
chr1	160195000	160200000	5001	*	chr1	160175000	160180000	5001	*	enh9001	genic	64.1543	PEA15	2471.5	TRUE	722	93.802	6017.79	0.0207154	enh9001-PEA15
chr1	160160000	160165000	5001	*	chr1	160185000	160190000	5001	*	enh8998	genic	74.2609	DCAF8	2720.38	TRUE	723	100.983	7499.11	0.0289986	enh8998-DCAF8
chr1	160175000	160180000	5001	*	chr1	160185000	160190000	5001	*	enh8999	promoter	134.905	DCAF8	2720.38	TRUE	723	192.573	25979	0.100459	enh8999-DCAF8
chr1	160185000	160190000	5001	*	chr1	160185000	160190000	5001	*	enh9000	genic	72.1787	DCAF8	2720.38	TRUE	723	725.21	52344.7	0.202414	enh9000-DCAF8
chr1	160195000	160200000	5001	*	chr1	160185000	160190000	5001	*	enh9001	genic	64.1543	DCAF8	2720.38	TRUE	723	183.647	11781.7	0.0455592	enh9001-DCAF8
chr1	160230000	160235000	5001	*	chr1	160185000	160190000	5001	*	enh9003	promoter	122.949	DCAF8	2720.38	TRUE	723	47.7512	5870.99	0.0227028	enh9003-DCAF8
chr1	160175000	160180000	5001	*	chr1	160245000	160250000	5001	*	enh8999	promoter	134.905	PEX19	1613.12	TRUE	724	35.305	4762.81	0.0205968	enh8999-PEX19
chr1	160220000	160225000	5001	*	chr1	160245000	160250000	5001	*	enh9002	genic	71.049	PEX19	1613.12	TRUE	724	66.9491	4756.66	0.0205702	enh9002-PEX19
chr1	160230000	160235000	5001	*	chr1	160245000	160250000	5001	*	enh9003	promoter	122.949	PEX19	1613.12	TRUE	724	146.654	18031.1	0.0779755	enh9003-PEX19
chr1	160250000	160255000	5001	*	chr1	160245000	160250000	5001	*	enh9004	promoter	113.865	PEX19	1613.12	TRUE	724	354.977	40419.3	0.174794	enh9004-PEX19
chr1	160260000	160265000	5001	*	chr1	160245000	160250000	5001	*	enh9005	genic	82.835	PEX19	1613.12	TRUE	724	117.729	9752.09	0.042173	enh9005-PEX19
chr1	160310000	160315000	5001	*	chr1	160245000	160250000	5001	*	enh9008	promoter	122.945	PEX19	1613.12	TRUE	724	60.0338	7380.83	0.0319184	enh9008-PEX19
chr1	160230000	160235000	5001	*	chr1	160255000	160260000	5001	*	enh9003	promoter	122.949	COPA	4154	TRUE	725	62.4412	7677.11	0.0346638	enh9003-COPA
chr1	160250000	160255000	5001	*	chr1	160255000	160260000	5001	*	enh9004	promoter	113.865	COPA	4154	TRUE	725	207.353	23610.1	0.106605	enh9004-COPA
chr1	160260000	160265000	5001	*	chr1	160255000	160260000	5001	*	enh9005	genic	82.835	COPA	4154	TRUE	725	345.839	28647.5	0.12935	enh9005-COPA
chr1	160290000	160295000	5001	*	chr1	160255000	160260000	5001	*	enh9006	genic	62.3887	COPA	4154	TRUE	725	77.3824	4827.79	0.0217985	enh9006-COPA
chr1	160310000	160315000	5001	*	chr1	160255000	160260000	5001	*	enh9008	promoter	122.945	COPA	4154	TRUE	725	61.2993	7536.42	0.0340285	enh9008-COPA
chr1	160345000	160350000	5001	*	chr1	160255000	160260000	5001	*	enh9013	intergenic	107.357	COPA	4154	TRUE	725	58.5452	6285.26	0.0283793	enh9013-COPA
chr1	160230000	160235000	5001	*	chr1	160285000	160290000	5001	*	enh9003	promoter	122.949	SUMO1P3	42.5	TRUE	726	40.427	4970.48	0.0254404	enh9003-SUMO1P3
chr1	160250000	160255000	5001	*	chr1	160285000	160290000	5001	*	enh9004	promoter	113.865	SUMO1P3	42.5	TRUE	726	63.1031	7185.21	0.0367761	enh9004-SUMO1P3
chr1	160260000	160265000	5001	*	chr1	160285000	160290000	5001	*	enh9005	genic	82.835	SUMO1P3	42.5	TRUE	726	113.961	9439.95	0.0483166	enh9005-SUMO1P3
chr1	160290000	160295000	5001	*	chr1	160285000	160290000	5001	*	enh9006	genic	62.3887	SUMO1P3	42.5	TRUE	726	357.921	22330.2	0.114293	enh9006-SUMO1P3
chr1	160305000	160310000	5001	*	chr1	160285000	160290000	5001	*	enh9007	genic	79.2837	SUMO1P3	42.5	TRUE	726	124.898	9902.35	0.0506833	enh9007-SUMO1P3
chr1	160310000	160315000	5001	*	chr1	160285000	160290000	5001	*	enh9008	promoter	122.945	SUMO1P3	42.5	TRUE	726	76.3801	9390.52	0.0480636	enh9008-SUMO1P3
chr1	160315000	160320000	5001	*	chr1	160285000	160290000	5001	*	enh9009	genic	96.039	SUMO1P3	42.5	TRUE	726	68.9022	6617.3	0.0338694	enh9009-SUMO1P3
chr1	160320000	160325000	5001	*	chr1	160285000	160290000	5001	*	enh9010	genic	65.7114	SUMO1P3	42.5	TRUE	726	70.8911	4658.35	0.0238429	enh9010-SUMO1P3
chr1	160340000	160345000	5001	*	chr1	160285000	160290000	5001	*	enh9012	genic	73.7933	SUMO1P3	42.5	TRUE	726	53.477	3946.24	0.0201981	enh9012-SUMO1P3
chr1	160345000	160350000	5001	*	chr1	160285000	160290000	5001	*	enh9013	intergenic	107.357	SUMO1P3	42.5	TRUE	726	51.5064	5529.59	0.0283022	enh9013-SUMO1P3
chr1	160305000	160310000	5001	*	chr1	160310000	160315000	5001	*	enh9007	genic	79.2837	NCSTN	3505.12	TRUE	727	295.525	23430.3	0.0755663	enh9007-NCSTN
chr1	160310000	160315000	5001	*	chr1	160310000	160315000	5001	*	enh9008	promoter	122.945	NCSTN	3505.12	TRUE	727	748.347	92005.2	0.296731	enh9008-NCSTN
chr1	160315000	160320000	5001	*	chr1	160310000	160315000	5001	*	enh9009	genic	96.039	NCSTN	3505.12	TRUE	727	277.68	26668.1	0.0860086	enh9009-NCSTN
chr1	160320000	160325000	5001	*	chr1	160310000	160315000	5001	*	enh9010	genic	65.7114	NCSTN	3505.12	TRUE	727	138.688	9113.37	0.029392	enh9010-NCSTN
chr1	160330000	160335000	5001	*	chr1	160310000	160315000	5001	*	enh9011	intergenic	62.4618	NCSTN	3505.12	TRUE	727	104.873	6550.56	0.0211265	enh9011-NCSTN
chr1	160345000	160350000	5001	*	chr1	160310000	160315000	5001	*	enh9013	intergenic	107.357	NCSTN	3505.12	TRUE	727	68.4489	7348.49	0.0237	enh9013-NCSTN
chr1	160305000	160310000	5001	*	chr1	160335000	160340000	5001	*	enh9007	genic	79.2837	NHLH1	119.375	TRUE	728	76.6735	6078.96	0.025134	enh9007-NHLH1
chr1	160310000	160315000	5001	*	chr1	160335000	160340000	5001	*	enh9008	promoter	122.945	NHLH1	119.375	TRUE	728	93.6709	11516.3	0.0476153	enh9008-NHLH1
chr1	160315000	160320000	5001	*	chr1	160335000	160340000	5001	*	enh9009	genic	96.039	NHLH1	119.375	TRUE	728	124.034	11912.1	0.0492518	enh9009-NHLH1
chr1	160320000	160325000	5001	*	chr1	160335000	160340000	5001	*	enh9010	genic	65.7114	NHLH1	119.375	TRUE	728	170.33	11192.6	0.0462769	enh9010-NHLH1
chr1	160330000	160335000	5001	*	chr1	160335000	160340000	5001	*	enh9011	intergenic	62.4618	NHLH1	119.375	TRUE	728	402.476	25139.4	0.103941	enh9011-NHLH1
chr1	160340000	160345000	5001	*	chr1	160335000	160340000	5001	*	enh9012	genic	73.7933	NHLH1	119.375	TRUE	728	292.313	21570.7	0.0891861	enh9012-NHLH1
chr1	160345000	160350000	5001	*	chr1	160335000	160340000	5001	*	enh9013	intergenic	107.357	NHLH1	119.375	TRUE	728	134.781	14469.7	0.0598262	enh9013-NHLH1
chr1	160340000	160345000	5001	*	chr1	160370000	160375000	5001	*	enh9012	genic	73.7933	VANGL2	444.625	TRUE	729	65.6505	4844.57	0.0205325	enh9012-VANGL2
chr1	160345000	160350000	5001	*	chr1	160370000	160375000	5001	*	enh9013	intergenic	107.357	VANGL2	444.625	TRUE	729	60.0233	6443.94	0.027311	enh9013-VANGL2
chr1	160370000	160375000	5001	*	chr1	160370000	160375000	5001	*	enh9014	promoter	70.835	VANGL2	444.625	TRUE	729	657.687	46587.3	0.197448	enh9014-VANGL2
chr1	160385000	160390000	5001	*	chr1	160370000	160375000	5001	*	enh9015	genic	68.0831	VANGL2	444.625	TRUE	729	117.473	7997.9	0.033897	enh9015-VANGL2
chr1	160395000	160400000	5001	*	chr1	160370000	160375000	5001	*	enh9016	genic	95.811	VANGL2	444.625	TRUE	729	53.9747	5171.37	0.0219175	enh9016-VANGL2
chr1	160395000	160400000	5001	*	chr1	160450000	160455000	5001	*	enh9016	genic	95.811	SLAMF6	543.75	TRUE	730	46.3797	4443.68	0.0212502	enh9016-SLAMF6
chr1	160400000	160405000	5001	*	chr1	160450000	160455000	5001	*	enh9017	intergenic	95.5099	SLAMF6	543.75	TRUE	730	68.9711	6587.42	0.0315017	enh9017-SLAMF6
chr1	160420000	160425000	5001	*	chr1	160450000	160455000	5001	*	enh9018	intergenic	65.919	SLAMF6	543.75	TRUE	730	75.1896	4956.42	0.0237021	enh9018-SLAMF6
chr1	160430000	160435000	5001	*	chr1	160450000	160455000	5001	*	enh9019	intergenic	62.9642	SLAMF6	543.75	TRUE	730	95.94	6040.78	0.0288877	enh9019-SLAMF6
chr1	160435000	160440000	5001	*	chr1	160450000	160455000	5001	*	enh9020	intergenic	85.1132	SLAMF6	543.75	TRUE	730	98.0403	8344.52	0.0399044	enh9020-SLAMF6
chr1	160440000	160445000	5001	*	chr1	160450000	160455000	5001	*	enh9021	intergenic	88.8339	SLAMF6	543.75	TRUE	730	170.292	15127.7	0.0723423	enh9021-SLAMF6
chr1	160455000	160460000	5001	*	chr1	160450000	160455000	5001	*	enh9022	genic	69.3124	SLAMF6	543.75	TRUE	730	328.856	22793.8	0.109002	enh9022-SLAMF6
chr1	160465000	160470000	5001	*	chr1	160450000	160455000	5001	*	enh9023	genic	86.6882	SLAMF6	543.75	TRUE	730	141.638	12278.3	0.0587162	enh9023-SLAMF6
chr1	160490000	160495000	5001	*	chr1	160450000	160455000	5001	*	enh9024	promoter	71.2843	SLAMF6	543.75	TRUE	730	77.9702	5558.05	0.0265791	enh9024-SLAMF6
chr1	160545000	160550000	5001	*	chr1	160450000	160455000	5001	*	enh9031	genic	104.851	SLAMF6	543.75	TRUE	730	40.7845	4276.29	0.0204496	enh9031-SLAMF6
chr1	160400000	160405000	5001	*	chr1	160510000	160515000	5001	*	enh9017	intergenic	95.5099	CD84	1911.38	TRUE	731	74.2234	7089.07	0.022328	enh9017-CD84
chr1	160490000	160495000	5001	*	chr1	160510000	160515000	5001	*	enh9024	promoter	71.2843	CD84	1911.38	TRUE	731	91.7565	6540.79	0.0206012	enh9024-CD84
chr1	160510000	160515000	5001	*	chr1	160510000	160515000	5001	*	enh9025	intergenic	64.0226	CD84	1911.38	TRUE	731	851.249	54499.2	0.171653	enh9025-CD84
chr1	160510000	160515000	5001	*	chr1	160510000	160515000	5001	*	enh9026	genic	66.7188	CD84	1911.38	TRUE	731	851.249	56794.3	0.178882	enh9026-CD84
chr1	160515000	160520000	5001	*	chr1	160510000	160515000	5001	*	enh9027	genic	88.547	CD84	1911.38	TRUE	731	264.23	23396.7	0.0736914	enh9027-CD84
chr1	160545000	160550000	5001	*	chr1	160510000	160515000	5001	*	enh9031	genic	104.851	CD84	1911.38	TRUE	731	91.934	9639.35	0.0303605	enh9031-CD84
chr1	160545000	160550000	5001	*	chr1	160510000	160515000	5001	*	enh9032	promoter	89.8663	CD84	1911.38	TRUE	731	91.934	8261.77	0.0260216	enh9032-CD84
chr1	160395000	160400000	5001	*	chr1	160575000	160580000	5001	*	enh9016	genic	95.811	SLAMF1	1323.88	TRUE	732	156.465	14991	0.0504336	enh9016-SLAMF1
chr1	160400000	160405000	5001	*	chr1	160575000	160580000	5001	*	enh9017	intergenic	95.5099	SLAMF1	1323.88	TRUE	732	92.4153	8826.58	0.0296948	enh9017-SLAMF1
chr1	160515000	160520000	5001	*	chr1	160575000	160580000	5001	*	enh9027	genic	88.547	SLAMF1	1323.88	TRUE	732	72.2748	6399.71	0.0215302	enh9027-SLAMF1
chr1	160545000	160550000	5001	*	chr1	160575000	160580000	5001	*	enh9031	genic	104.851	SLAMF1	1323.88	TRUE	732	60.7065	6365.12	0.0214139	enh9031-SLAMF1
chr1	160575000	160580000	5001	*	chr1	160575000	160580000	5001	*	enh9033	intergenic	79.0667	SLAMF1	1323.88	TRUE	732	584.031	46177.4	0.155352	enh9033-SLAMF1
chr1	160580000	160585000	5001	*	chr1	160575000	160580000	5001	*	enh9034	genic	68.3298	SLAMF1	1323.88	TRUE	732	271.871	18576.9	0.0624972	enh9034-SLAMF1
chr1	160585000	160590000	5001	*	chr1	160575000	160580000	5001	*	enh9035	genic	58.591	SLAMF1	1323.88	TRUE	732	133.381	7814.92	0.0262914	enh9035-SLAMF1
chr1	16020000	16025000	5001	*	chr1	16060000	16065000	5001	*	enh989	genic	114.645	SLC25A34	201.75	TRUE	733	48.7617	5590.27	0.0210474	enh989-SLC25A34
chr1	16030000	16035000	5001	*	chr1	16060000	16065000	5001	*	enh990	genic	82.1885	SLC25A34	201.75	TRUE	733	67.4451	5543.21	0.0208702	enh990-SLC25A34
chr1	16030000	16035000	5001	*	chr1	16060000	16065000	5001	*	enh991	genic	84.1571	SLC25A34	201.75	TRUE	733	67.4451	5675.98	0.0213701	enh991-SLC25A34
chr1	16060000	16065000	5001	*	chr1	16060000	16065000	5001	*	enh992	promoter	71.3861	SLC25A34	201.75	TRUE	733	862.589	61576.9	0.231837	enh992-SLC25A34
chr1	16065000	16070000	5001	*	chr1	16060000	16065000	5001	*	enh993	promoter	68.457	SLC25A34	201.75	TRUE	733	373.034	25536.8	0.096146	enh993-SLC25A34
chr1	16085000	16090000	5001	*	chr1	16060000	16065000	5001	*	enh994	promoter	72.4696	SLC25A34	201.75	TRUE	733	89.9281	6517.05	0.0245367	enh994-SLC25A34
chr1	16085000	16090000	5001	*	chr1	16060000	16065000	5001	*	enh995	genic	61.0738	SLC25A34	201.75	TRUE	733	89.9281	5492.25	0.0206783	enh995-SLC25A34
chr1	16105000	16110000	5001	*	chr1	16060000	16065000	5001	*	enh998	genic	92.7571	SLC25A34	201.75	TRUE	733	57.4364	5327.64	0.0200586	enh998-SLC25A34
chr1	160635000	160640000	5001	*	chr1	160645000	160650000	5001	*	enh9042	intergenic	88.8016	CD48	1085.62	TRUE	734	121.766	10813	0.0284319	enh9042-CD48
chr1	160640000	160645000	5001	*	chr1	160645000	160650000	5001	*	enh9043	intergenic	82.9386	CD48	1085.62	TRUE	734	284.06	23559.5	0.0619479	enh9043-CD48
chr1	160645000	160650000	5001	*	chr1	160645000	160650000	5001	*	enh9044	intergenic	75.8462	CD48	1085.62	TRUE	734	687.748	52163.1	0.137159	enh9044-CD48
chr1	160650000	160655000	5001	*	chr1	160645000	160650000	5001	*	enh9045	genic	78.7208	CD48	1085.62	TRUE	734	268.754	21156.5	0.0556294	enh9045-CD48
chr1	160650000	160655000	5001	*	chr1	160645000	160650000	5001	*	enh9046	genic	84.6104	CD48	1085.62	TRUE	734	268.754	22739.4	0.0597914	enh9046-CD48
chr1	16060000	16065000	5001	*	chr1	16065000	16070000	5001	*	enh992	promoter	71.3861	TMEM82	69	TRUE	735	373.034	26629.4	0.101356	enh992-TMEM82
chr1	16065000	16070000	5001	*	chr1	16065000	16070000	5001	*	enh993	promoter	68.457	TMEM82	69	TRUE	735	831.099	56894.5	0.21655	enh993-TMEM82
chr1	16085000	16090000	5001	*	chr1	16065000	16070000	5001	*	enh994	promoter	72.4696	TMEM82	69	TRUE	735	107.92	7820.93	0.0297677	enh994-TMEM82
chr1	16085000	16090000	5001	*	chr1	16065000	16070000	5001	*	enh995	genic	61.0738	TMEM82	69	TRUE	735	107.92	6591.09	0.0250868	enh995-TMEM82
chr1	16105000	16110000	5001	*	chr1	16065000	16070000	5001	*	enh998	genic	92.7571	TMEM82	69	TRUE	735	62.1108	5761.22	0.0219281	enh998-TMEM82
chr1	160695000	160700000	5001	*	chr1	160705000	160710000	5001	*	enh9053	intergenic	82.9078	SLAMF7	3145	TRUE	736	135.716	11251.9	0.0293866	enh9053-SLAMF7
chr1	160700000	160705000	5001	*	chr1	160705000	160710000	5001	*	enh9054	intergenic	67.9136	SLAMF7	3145	TRUE	736	324.502	22038.1	0.0575571	enh9054-SLAMF7
chr1	160705000	160710000	5001	*	chr1	160705000	160710000	5001	*	enh9055	promoter	93.1797	SLAMF7	3145	TRUE	736	693.856	64653.3	0.168855	enh9055-SLAMF7
chr1	160710000	160715000	5001	*	chr1	160705000	160710000	5001	*	enh9056	genic	104.142	SLAMF7	3145	TRUE	736	291.622	30370.2	0.0793181	enh9056-SLAMF7
chr1	160710000	160715000	5001	*	chr1	160705000	160710000	5001	*	enh9057	genic	92.3076	SLAMF7	3145	TRUE	736	291.622	26919	0.0703045	enh9057-SLAMF7
chr1	160715000	160720000	5001	*	chr1	160705000	160710000	5001	*	enh9058	genic	70.7632	SLAMF7	3145	TRUE	736	141.358	10003	0.0261248	enh9058-SLAMF7
chr1	160725000	160730000	5001	*	chr1	160705000	160710000	5001	*	enh9059	intergenic	78.6652	SLAMF7	3145	TRUE	736	104.098	8188.91	0.021387	enh9059-SLAMF7
chr1	160735000	160740000	5001	*	chr1	160705000	160710000	5001	*	enh9060	intergenic	95.0813	SLAMF7	3145	TRUE	736	102.869	9780.89	0.0255448	enh9060-SLAMF7
chr1	160745000	160750000	5001	*	chr1	160765000	160770000	5001	*	enh9062	intergenic	66.8786	LY9	461.5	TRUE	737	105.405	7049.35	0.0226876	enh9062-LY9
chr1	160750000	160755000	5001	*	chr1	160765000	160770000	5001	*	enh9063	intergenic	68.3389	LY9	461.5	TRUE	737	124.014	8475	0.0272759	enh9063-LY9
chr1	160750000	160755000	5001	*	chr1	160765000	160770000	5001	*	enh9064	intergenic	80.9717	LY9	461.5	TRUE	737	124.014	10041.6	0.0323179	enh9064-LY9
chr1	160760000	160765000	5001	*	chr1	160765000	160770000	5001	*	enh9065	intergenic	79.737	LY9	461.5	TRUE	737	320.844	25583.1	0.0823364	enh9065-LY9
chr1	160765000	160770000	5001	*	chr1	160765000	160770000	5001	*	enh9066	promoter	77.7647	LY9	461.5	TRUE	737	589.715	45859	0.147592	enh9066-LY9
chr1	160770000	160775000	5001	*	chr1	160765000	160770000	5001	*	enh9067	genic	66.5172	LY9	461.5	TRUE	737	341.89	22741.6	0.0731913	enh9067-LY9
chr1	160760000	160765000	5001	*	chr1	160795000	160800000	5001	*	enh9065	intergenic	79.737	CD244	2890.75	TRUE	738	101.006	8053.94	0.0252805	enh9065-CD244
chr1	160795000	160800000	5001	*	chr1	160795000	160800000	5001	*	enh9068	genic	71.4613	CD244	2890.75	TRUE	738	636.47	45483	0.142767	enh9068-CD244
chr1	160800000	160805000	5001	*	chr1	160795000	160800000	5001	*	enh9069	genic	63.9538	CD244	2890.75	TRUE	738	231.688	14817.3	0.0465102	enh9069-CD244
chr1	160805000	160810000	5001	*	chr1	160795000	160800000	5001	*	enh9070	genic	70.5763	CD244	2890.75	TRUE	738	117.234	8273.91	0.025971	enh9070-CD244
chr1	160805000	160810000	5001	*	chr1	160795000	160800000	5001	*	enh9071	genic	74.592	CD244	2890.75	TRUE	738	117.234	8744.69	0.0274487	enh9071-CD244
chr1	160805000	160810000	5001	*	chr1	160795000	160800000	5001	*	enh9072	genic	67.4577	CD244	2890.75	TRUE	738	117.234	7908.3	0.0248234	enh9072-CD244
chr1	160830000	160835000	5001	*	chr1	160795000	160800000	5001	*	enh9074	promoter	135.511	CD244	2890.75	TRUE	738	50.4474	6836.15	0.021458	enh9074-CD244
chr1	160805000	160810000	5001	*	chr1	160845000	160850000	5001	*	enh9070	genic	70.5763	ITLN1	132.125	TRUE	739	83.5732	5898.28	0.0202244	enh9070-ITLN1
chr1	160805000	160810000	5001	*	chr1	160845000	160850000	5001	*	enh9071	genic	74.592	ITLN1	132.125	TRUE	739	83.5732	6233.89	0.0213752	enh9071-ITLN1
chr1	160830000	160835000	5001	*	chr1	160845000	160850000	5001	*	enh9074	promoter	135.511	ITLN1	132.125	TRUE	739	112.228	15208.1	0.0521464	enh9074-ITLN1
chr1	160835000	160840000	5001	*	chr1	160845000	160850000	5001	*	enh9075	intergenic	72.4858	ITLN1	132.125	TRUE	739	164.283	11908.2	0.0408317	enh9075-ITLN1
chr1	160845000	160850000	5001	*	chr1	160845000	160850000	5001	*	enh9076	genic	78.9099	ITLN1	132.125	TRUE	739	606.174	47833.1	0.164014	enh9076-ITLN1
chr1	160850000	160855000	5001	*	chr1	160845000	160850000	5001	*	enh9077	genic	59.5228	ITLN1	132.125	TRUE	739	382.902	22791.4	0.0781487	enh9077-ITLN1
chr1	160855000	160860000	5001	*	chr1	160845000	160850000	5001	*	enh9078	intergenic	62.552	ITLN1	132.125	TRUE	739	164.954	10318.2	0.0353797	enh9078-ITLN1
chr1	16060000	16065000	5001	*	chr1	16085000	16090000	5001	*	enh992	promoter	71.3861	FBLIM1	804.375	TRUE	740	89.9281	6419.61	0.0204911	enh992-FBLIM1
chr1	16065000	16070000	5001	*	chr1	16085000	16090000	5001	*	enh993	promoter	68.457	FBLIM1	804.375	TRUE	740	107.92	7387.89	0.0235818	enh993-FBLIM1
chr1	16085000	16090000	5001	*	chr1	16085000	16090000	5001	*	enh994	promoter	72.4696	FBLIM1	804.375	TRUE	740	822.539	59609.1	0.19027	enh994-FBLIM1
chr1	16085000	16090000	5001	*	chr1	16085000	16090000	5001	*	enh995	genic	61.0738	FBLIM1	804.375	TRUE	740	822.539	50235.5	0.16035	enh995-FBLIM1
chr1	16090000	16095000	5001	*	chr1	16085000	16090000	5001	*	enh996	genic	59.4339	FBLIM1	804.375	TRUE	740	347.985	20682.1	0.0660164	enh996-FBLIM1
chr1	16095000	16100000	5001	*	chr1	16085000	16090000	5001	*	enh997	genic	72.6489	FBLIM1	804.375	TRUE	740	229.898	16701.8	0.0533116	enh997-FBLIM1
chr1	16105000	16110000	5001	*	chr1	16085000	16090000	5001	*	enh998	genic	92.7571	FBLIM1	804.375	TRUE	740	86.5961	8032.41	0.0256391	enh998-FBLIM1
chr1	160830000	160835000	5001	*	chr1	160900000	160905000	5001	*	enh9074	promoter	135.511	LOC101928372	336.875	TRUE	741	52.2231	7076.78	0.0315372	enh9074-LOC101928372
chr1	160845000	160850000	5001	*	chr1	160900000	160905000	5001	*	enh9076	genic	78.9099	LOC101928372	336.875	TRUE	741	73.929	5833.73	0.0259976	enh9076-LOC101928372
chr1	160875000	160880000	5001	*	chr1	160900000	160905000	5001	*	enh9079	intergenic	58.5007	LOC101928372	336.875	TRUE	741	134.911	7892.4	0.035172	enh9079-LOC101928372
chr1	160905000	160910000	5001	*	chr1	160900000	160905000	5001	*	enh9080	genic	82.6157	LOC101928372	336.875	TRUE	741	305.937	25275.2	0.112637	enh9080-LOC101928372
chr1	160915000	160920000	5001	*	chr1	160900000	160905000	5001	*	enh9081	genic	61.6325	LOC101928372	336.875	TRUE	741	119.163	7344.29	0.0327294	enh9081-LOC101928372
chr1	160915000	160920000	5001	*	chr1	160900000	160905000	5001	*	enh9082	genic	64.7711	LOC101928372	336.875	TRUE	741	119.163	7718.3	0.0343961	enh9082-LOC101928372
chr1	160920000	160925000	5001	*	chr1	160900000	160905000	5001	*	enh9083	genic	72.3524	LOC101928372	336.875	TRUE	741	79.3533	5741.4	0.0255862	enh9083-LOC101928372
chr1	160920000	160925000	5001	*	chr1	160900000	160905000	5001	*	enh9084	promoter	68.3543	LOC101928372	336.875	TRUE	741	79.3533	5424.14	0.0241723	enh9084-LOC101928372
chr1	160805000	160810000	5001	*	chr1	160910000	160915000	5001	*	enh9070	genic	70.5763	ITLN2	209.625	TRUE	742	83.5092	5893.77	0.0216367	enh9070-ITLN2
chr1	160805000	160810000	5001	*	chr1	160910000	160915000	5001	*	enh9071	genic	74.592	ITLN2	209.625	TRUE	742	83.5092	6229.12	0.0228678	enh9071-ITLN2
chr1	160805000	160810000	5001	*	chr1	160910000	160915000	5001	*	enh9072	genic	67.4577	ITLN2	209.625	TRUE	742	83.5092	5633.34	0.0206806	enh9072-ITLN2
chr1	160830000	160835000	5001	*	chr1	160910000	160915000	5001	*	enh9074	promoter	135.511	ITLN2	209.625	TRUE	742	56.2293	7619.66	0.0279726	enh9074-ITLN2
chr1	160905000	160910000	5001	*	chr1	160910000	160915000	5001	*	enh9080	genic	82.6157	ITLN2	209.625	TRUE	742	324.171	26781.6	0.0983183	enh9080-ITLN2
chr1	160915000	160920000	5001	*	chr1	160910000	160915000	5001	*	enh9081	genic	61.6325	ITLN2	209.625	TRUE	742	243.767	15024	0.0551547	enh9081-ITLN2
chr1	160915000	160920000	5001	*	chr1	160910000	160915000	5001	*	enh9082	genic	64.7711	ITLN2	209.625	TRUE	742	243.767	15789.1	0.0579634	enh9082-ITLN2
chr1	160920000	160925000	5001	*	chr1	160910000	160915000	5001	*	enh9083	genic	72.3524	ITLN2	209.625	TRUE	742	148.758	10763	0.0395123	enh9083-ITLN2
chr1	160920000	160925000	5001	*	chr1	160910000	160915000	5001	*	enh9084	promoter	68.3543	ITLN2	209.625	TRUE	742	148.758	10168.3	0.0373289	enh9084-ITLN2
chr1	160950000	160955000	5001	*	chr1	160960000	160965000	5001	*	enh9085	intergenic	75.7428	F11R	3273.38	TRUE	743	134.424	10181.6	0.0238463	enh9085-F11R
chr1	160960000	160965000	5001	*	chr1	160960000	160965000	5001	*	enh9086	intergenic	70.9885	F11R	3273.38	TRUE	743	794.818	56423	0.132148	enh9086-F11R
chr1	160960000	160965000	5001	*	chr1	160960000	160965000	5001	*	enh9087	intergenic	63.3183	F11R	3273.38	TRUE	743	794.818	50326.5	0.117869	enh9087-F11R
chr1	160965000	160970000	5001	*	chr1	160960000	160965000	5001	*	enh9088	genic	86.1287	F11R	3273.38	TRUE	743	257.624	22188.8	0.0519682	enh9088-F11R
chr1	160965000	160970000	5001	*	chr1	160960000	160965000	5001	*	enh9089	genic	77.3487	F11R	3273.38	TRUE	743	257.624	19926.9	0.0466705	enh9089-F11R
chr1	160980000	160985000	5001	*	chr1	160960000	160965000	5001	*	enh9091	genic	127.545	F11R	3273.38	TRUE	743	101.064	12890.2	0.0301901	enh9091-F11R
chr1	160965000	160970000	5001	*	chr1	161005000	161010000	5001	*	enh9088	genic	86.1287	TSTD1	54	TRUE	744	94.8229	8166.97	0.0293922	enh9088-TSTD1
chr1	160965000	160970000	5001	*	chr1	161005000	161010000	5001	*	enh9089	genic	77.3487	TSTD1	54	TRUE	744	94.8229	7334.42	0.0263959	enh9089-TSTD1
chr1	160970000	160975000	5001	*	chr1	161005000	161010000	5001	*	enh9090	genic	60.7312	TSTD1	54	TRUE	744	97.402	5915.34	0.0212888	enh9090-TSTD1
chr1	160980000	160985000	5001	*	chr1	161005000	161010000	5001	*	enh9091	genic	127.545	TSTD1	54	TRUE	744	90.5795	11553	0.0415782	enh9091-TSTD1
chr1	160990000	160995000	5001	*	chr1	161005000	161010000	5001	*	enh9092	promoter	104.178	TSTD1	54	TRUE	744	193.462	20154.4	0.0725339	enh9092-TSTD1
chr1	161010000	161015000	5001	*	chr1	161005000	161010000	5001	*	enh9093	genic	79.6513	TSTD1	54	TRUE	744	375.318	29894.6	0.107588	enh9093-TSTD1
chr1	161015000	161020000	5001	*	chr1	161005000	161010000	5001	*	enh9094	promoter	152.695	TSTD1	54	TRUE	744	121.122	18494.8	0.0665609	enh9094-TSTD1
chr1	161035000	161040000	5001	*	chr1	161005000	161010000	5001	*	enh9095	genic	126.383	TSTD1	54	TRUE	744	62.3159	7875.69	0.0283439	enh9095-TSTD1
chr1	161035000	161040000	5001	*	chr1	161005000	161010000	5001	*	enh9096	promoter	134.222	TSTD1	54	TRUE	744	62.3159	8364.19	0.0301019	enh9096-TSTD1
chr1	161100000	161105000	5001	*	chr1	161005000	161010000	5001	*	enh9108	promoter	133.084	TSTD1	54	TRUE	744	42.7212	5685.5	0.0204616	enh9108-TSTD1
chr1	160965000	160970000	5001	*	chr1	161005000	161010000	5001	*	enh9088	genic	86.1287	USF1	5345.62	TRUE	745	94.8229	8166.97	0.0293922	enh9088-USF1
chr1	160965000	160970000	5001	*	chr1	161005000	161010000	5001	*	enh9089	genic	77.3487	USF1	5345.62	TRUE	745	94.8229	7334.42	0.0263959	enh9089-USF1
chr1	160970000	160975000	5001	*	chr1	161005000	161010000	5001	*	enh9090	genic	60.7312	USF1	5345.62	TRUE	745	97.402	5915.34	0.0212888	enh9090-USF1
chr1	160980000	160985000	5001	*	chr1	161005000	161010000	5001	*	enh9091	genic	127.545	USF1	5345.62	TRUE	745	90.5795	11553	0.0415782	enh9091-USF1
chr1	160990000	160995000	5001	*	chr1	161005000	161010000	5001	*	enh9092	promoter	104.178	USF1	5345.62	TRUE	745	193.462	20154.4	0.0725339	enh9092-USF1
chr1	161010000	161015000	5001	*	chr1	161005000	161010000	5001	*	enh9093	genic	79.6513	USF1	5345.62	TRUE	745	375.318	29894.6	0.107588	enh9093-USF1
chr1	161015000	161020000	5001	*	chr1	161005000	161010000	5001	*	enh9094	promoter	152.695	USF1	5345.62	TRUE	745	121.122	18494.8	0.0665609	enh9094-USF1
chr1	161035000	161040000	5001	*	chr1	161005000	161010000	5001	*	enh9095	genic	126.383	USF1	5345.62	TRUE	745	62.3159	7875.69	0.0283439	enh9095-USF1
chr1	161035000	161040000	5001	*	chr1	161005000	161010000	5001	*	enh9096	promoter	134.222	USF1	5345.62	TRUE	745	62.3159	8364.19	0.0301019	enh9096-USF1
chr1	161100000	161105000	5001	*	chr1	161005000	161010000	5001	*	enh9108	promoter	133.084	USF1	5345.62	TRUE	745	42.7212	5685.5	0.0204616	enh9108-USF1
chr1	160980000	160985000	5001	*	chr1	161015000	161020000	5001	*	enh9091	genic	127.545	ARHGAP30	5884.25	TRUE	746	71.35	9100.36	0.0231859	enh9091-ARHGAP30
chr1	160990000	160995000	5001	*	chr1	161015000	161020000	5001	*	enh9092	promoter	104.178	ARHGAP30	5884.25	TRUE	746	85.9029	8949.15	0.0228006	enh9092-ARHGAP30
chr1	161010000	161015000	5001	*	chr1	161015000	161020000	5001	*	enh9093	genic	79.6513	ARHGAP30	5884.25	TRUE	746	281.951	22457.8	0.0572178	enh9093-ARHGAP30
chr1	161015000	161020000	5001	*	chr1	161015000	161020000	5001	*	enh9094	promoter	152.695	ARHGAP30	5884.25	TRUE	746	700.795	107008	0.272634	enh9094-ARHGAP30
chr1	161035000	161040000	5001	*	chr1	161015000	161020000	5001	*	enh9095	genic	126.383	ARHGAP30	5884.25	TRUE	746	149.836	18936.8	0.048247	enh9095-ARHGAP30
chr1	161035000	161040000	5001	*	chr1	161015000	161020000	5001	*	enh9096	promoter	134.222	ARHGAP30	5884.25	TRUE	746	149.836	20111.3	0.0512395	enh9096-ARHGAP30
chr1	161015000	161020000	5001	*	chr1	161040000	161045000	5001	*	enh9094	promoter	152.695	NECTIN4	1074.12	TRUE	747	79.136	12083.7	0.0325102	enh9094-NECTIN4
chr1	161035000	161040000	5001	*	chr1	161040000	161045000	5001	*	enh9095	genic	126.383	NECTIN4	1074.12	TRUE	747	274.214	34656	0.0932396	enh9095-NECTIN4
chr1	161035000	161040000	5001	*	chr1	161040000	161045000	5001	*	enh9096	promoter	134.222	NECTIN4	1074.12	TRUE	747	274.214	36805.6	0.0990227	enh9096-NECTIN4
chr1	161050000	161055000	5001	*	chr1	161040000	161045000	5001	*	enh9097	genic	76.7973	NECTIN4	1074.12	TRUE	747	220.672	16947	0.0455947	enh9097-NECTIN4
chr1	161050000	161055000	5001	*	chr1	161040000	161045000	5001	*	enh9098	genic	110.605	NECTIN4	1074.12	TRUE	747	220.672	24407.3	0.065666	enh9098-NECTIN4
chr1	161055000	161060000	5001	*	chr1	161040000	161045000	5001	*	enh9099	promoter	80.0214	NECTIN4	1074.12	TRUE	747	185.144	14815.4	0.0398599	enh9099-NECTIN4
chr1	161065000	161070000	5001	*	chr1	161040000	161045000	5001	*	enh9100	intergenic	95.9704	NECTIN4	1074.12	TRUE	747	149.686	14365.5	0.0386493	enh9100-NECTIN4
chr1	161065000	161070000	5001	*	chr1	161040000	161045000	5001	*	enh9101	promoter	74.8538	NECTIN4	1074.12	TRUE	747	149.686	11204.6	0.0301452	enh9101-NECTIN4
chr1	161085000	161090000	5001	*	chr1	161040000	161045000	5001	*	enh9104	promoter	115.036	NECTIN4	1074.12	TRUE	747	83.7322	9632.19	0.0259147	enh9104-NECTIN4
chr1	161100000	161105000	5001	*	chr1	161040000	161045000	5001	*	enh9108	promoter	133.084	NECTIN4	1074.12	TRUE	747	79.5908	10592.3	0.0284977	enh9108-NECTIN4
chr1	161015000	161020000	5001	*	chr1	161065000	161070000	5001	*	enh9094	promoter	152.695	KLHDC9	117.875	TRUE	748	60.6771	9265.09	0.0210683	enh9094-KLHDC9
chr1	161035000	161040000	5001	*	chr1	161065000	161070000	5001	*	enh9095	genic	126.383	KLHDC9	117.875	TRUE	748	100.928	12755.6	0.0290057	enh9095-KLHDC9
chr1	161035000	161040000	5001	*	chr1	161065000	161070000	5001	*	enh9096	promoter	134.222	KLHDC9	117.875	TRUE	748	100.928	13546.8	0.0308047	enh9096-KLHDC9
chr1	161050000	161055000	5001	*	chr1	161065000	161070000	5001	*	enh9097	genic	76.7973	KLHDC9	117.875	TRUE	748	182.611	14024.1	0.03189	enh9097-KLHDC9
chr1	161050000	161055000	5001	*	chr1	161065000	161070000	5001	*	enh9098	genic	110.605	KLHDC9	117.875	TRUE	748	182.611	20197.6	0.0459284	enh9098-KLHDC9
chr1	161055000	161060000	5001	*	chr1	161065000	161070000	5001	*	enh9099	promoter	80.0214	KLHDC9	117.875	TRUE	748	227.798	18228.7	0.0414511	enh9099-KLHDC9
chr1	161065000	161070000	5001	*	chr1	161065000	161070000	5001	*	enh9100	intergenic	95.9704	KLHDC9	117.875	TRUE	748	745.212	71518.3	0.162629	enh9100-KLHDC9
chr1	161065000	161070000	5001	*	chr1	161065000	161070000	5001	*	enh9101	promoter	74.8538	KLHDC9	117.875	TRUE	748	745.212	55781.9	0.126845	enh9101-KLHDC9
chr1	161080000	161085000	5001	*	chr1	161065000	161070000	5001	*	enh9102	genic	83.2337	KLHDC9	117.875	TRUE	748	138.355	11515.8	0.0261864	enh9102-KLHDC9
chr1	161080000	161085000	5001	*	chr1	161065000	161070000	5001	*	enh9103	genic	75.3696	KLHDC9	117.875	TRUE	748	138.355	10427.8	0.0237122	enh9103-KLHDC9
chr1	161085000	161090000	5001	*	chr1	161065000	161070000	5001	*	enh9104	promoter	115.036	KLHDC9	117.875	TRUE	748	100.315	11539.7	0.0262408	enh9104-KLHDC9
chr1	161100000	161105000	5001	*	chr1	161065000	161070000	5001	*	enh9108	promoter	133.084	KLHDC9	117.875	TRUE	748	77.7588	10348.4	0.0235318	enh9108-KLHDC9
chr1	161015000	161020000	5001	*	chr1	161070000	161075000	5001	*	enh9094	promoter	152.695	PFDN2	2530.25	TRUE	749	52.4658	8011.27	0.0214418	enh9094-PFDN2
chr1	161035000	161040000	5001	*	chr1	161070000	161075000	5001	*	enh9095	genic	126.383	PFDN2	2530.25	TRUE	749	77.5732	9803.96	0.0262398	enh9095-PFDN2
chr1	161035000	161040000	5001	*	chr1	161070000	161075000	5001	*	enh9096	promoter	134.222	PFDN2	2530.25	TRUE	749	77.5732	10412.1	0.0278674	enh9096-PFDN2
chr1	161050000	161055000	5001	*	chr1	161070000	161075000	5001	*	enh9097	genic	76.7973	PFDN2	2530.25	TRUE	749	134.471	10327.1	0.0276399	enh9097-PFDN2
chr1	161050000	161055000	5001	*	chr1	161070000	161075000	5001	*	enh9098	genic	110.605	PFDN2	2530.25	TRUE	749	134.471	14873.2	0.0398073	enh9098-PFDN2
chr1	161055000	161060000	5001	*	chr1	161070000	161075000	5001	*	enh9099	promoter	80.0214	PFDN2	2530.25	TRUE	749	137.796	11026.6	0.0295122	enh9099-PFDN2
chr1	161065000	161070000	5001	*	chr1	161070000	161075000	5001	*	enh9100	intergenic	95.9704	PFDN2	2530.25	TRUE	749	354.107	33983.8	0.090956	enh9100-PFDN2
chr1	161065000	161070000	5001	*	chr1	161070000	161075000	5001	*	enh9101	promoter	74.8538	PFDN2	2530.25	TRUE	749	354.107	26506.2	0.0709427	enh9101-PFDN2
chr1	161080000	161085000	5001	*	chr1	161070000	161075000	5001	*	enh9102	genic	83.2337	PFDN2	2530.25	TRUE	749	230.814	19211.5	0.0514188	enh9102-PFDN2
chr1	161080000	161085000	5001	*	chr1	161070000	161075000	5001	*	enh9103	genic	75.3696	PFDN2	2530.25	TRUE	749	230.814	17396.4	0.0465606	enh9103-PFDN2
chr1	161085000	161090000	5001	*	chr1	161070000	161075000	5001	*	enh9104	promoter	115.036	PFDN2	2530.25	TRUE	749	141.867	16319.7	0.043679	enh9104-PFDN2
chr1	161085000	161090000	5001	*	chr1	161070000	161075000	5001	*	enh9105	genic	76.3248	PFDN2	2530.25	TRUE	749	141.867	10827.9	0.0289805	enh9105-PFDN2
chr1	161090000	161095000	5001	*	chr1	161070000	161075000	5001	*	enh9106	genic	94.906	PFDN2	2530.25	TRUE	749	95.4881	9062.39	0.0242551	enh9106-PFDN2
chr1	161095000	161100000	5001	*	chr1	161070000	161075000	5001	*	enh9107	genic	72.986	PFDN2	2530.25	TRUE	749	103.056	7521.63	0.0201313	enh9107-PFDN2
chr1	161100000	161105000	5001	*	chr1	161070000	161075000	5001	*	enh9108	promoter	133.084	PFDN2	2530.25	TRUE	749	89.6478	11930.7	0.0319319	enh9108-PFDN2
chr1	161080000	161085000	5001	*	chr1	161085000	161090000	5001	*	enh9102	genic	83.2337	NIT1	1999.12	TRUE	750	382.048	31799.2	0.064984	enh9102-NIT1
chr1	161080000	161085000	5001	*	chr1	161085000	161090000	5001	*	enh9103	genic	75.3696	NIT1	1999.12	TRUE	750	382.048	28794.8	0.0588441	enh9103-NIT1
chr1	161085000	161090000	5001	*	chr1	161085000	161090000	5001	*	enh9104	promoter	115.036	NIT1	1999.12	TRUE	750	739.133	85026.6	0.173758	enh9104-NIT1
chr1	161085000	161090000	5001	*	chr1	161085000	161090000	5001	*	enh9105	genic	76.3248	NIT1	1999.12	TRUE	750	739.133	56414.2	0.115286	enh9105-NIT1
chr1	161090000	161095000	5001	*	chr1	161085000	161090000	5001	*	enh9106	genic	94.906	NIT1	1999.12	TRUE	750	398.581	37827.7	0.0773035	enh9106-NIT1
chr1	161095000	161100000	5001	*	chr1	161085000	161090000	5001	*	enh9107	genic	72.986	NIT1	1999.12	TRUE	750	196.502	14341.9	0.0293086	enh9107-NIT1
chr1	161100000	161105000	5001	*	chr1	161085000	161090000	5001	*	enh9108	promoter	133.084	NIT1	1999.12	TRUE	750	111.108	14786.7	0.0302178	enh9108-NIT1
chr1	161035000	161040000	5001	*	chr1	161090000	161095000	5001	*	enh9096	promoter	134.222	DEDD	2860.25	TRUE	751	72.4505	9724.48	0.0206538	enh9096-DEDD
chr1	161080000	161085000	5001	*	chr1	161090000	161095000	5001	*	enh9102	genic	83.2337	DEDD	2860.25	TRUE	751	163.71	13626.2	0.0289406	enh9102-DEDD
chr1	161080000	161085000	5001	*	chr1	161090000	161095000	5001	*	enh9103	genic	75.3696	DEDD	2860.25	TRUE	751	163.71	12338.7	0.0262062	enh9103-DEDD
chr1	161085000	161090000	5001	*	chr1	161090000	161095000	5001	*	enh9104	promoter	115.036	DEDD	2860.25	TRUE	751	398.581	45851	0.0973828	enh9104-DEDD
chr1	161085000	161090000	5001	*	chr1	161090000	161095000	5001	*	enh9105	genic	76.3248	DEDD	2860.25	TRUE	751	398.581	30421.6	0.0646123	enh9105-DEDD
chr1	161090000	161095000	5001	*	chr1	161090000	161095000	5001	*	enh9106	genic	94.906	DEDD	2860.25	TRUE	751	903.856	85781.3	0.182191	enh9106-DEDD
chr1	161095000	161100000	5001	*	chr1	161090000	161095000	5001	*	enh9107	genic	72.986	DEDD	2860.25	TRUE	751	449.836	32831.7	0.0697313	enh9107-DEDD
chr1	161100000	161105000	5001	*	chr1	161090000	161095000	5001	*	enh9108	promoter	133.084	DEDD	2860.25	TRUE	751	168.467	22420.2	0.0476182	enh9108-DEDD
chr1	161105000	161110000	5001	*	chr1	161120000	161125000	5001	*	enh9109	intergenic	70.4586	UFC1	1928.12	TRUE	752	138.218	9738.65	0.0204556	enh9109-UFC1
chr1	161115000	161120000	5001	*	chr1	161120000	161125000	5001	*	enh9111	intergenic	67.983	UFC1	1928.12	TRUE	752	342.373	23275.5	0.0488893	enh9111-UFC1
chr1	161120000	161125000	5001	*	chr1	161120000	161125000	5001	*	enh9112	intergenic	92.0161	UFC1	1928.12	TRUE	752	672.558	61886.1	0.129989	enh9112-UFC1
chr1	161120000	161125000	5001	*	chr1	161120000	161125000	5001	*	enh9113	promoter	108.697	UFC1	1928.12	TRUE	752	672.558	73104.8	0.153554	enh9113-UFC1
chr1	161125000	161130000	5001	*	chr1	161120000	161125000	5001	*	enh9114	promoter	103.985	UFC1	1928.12	TRUE	752	323.237	33611.9	0.0706003	enh9114-UFC1
chr1	161135000	161140000	5001	*	chr1	161120000	161125000	5001	*	enh9115	promoter	122.428	UFC1	1928.12	TRUE	752	114.08	13966.5	0.0293361	enh9115-UFC1
chr1	161115000	161120000	5001	*	chr1	161125000	161130000	5001	*	enh9111	intergenic	67.983	USP21	1236.62	TRUE	753	148.112	10069.1	0.0237176	enh9111-USP21
chr1	161120000	161125000	5001	*	chr1	161125000	161130000	5001	*	enh9112	intergenic	92.0161	USP21	1236.62	TRUE	753	323.237	29743	0.0700591	enh9112-USP21
chr1	161120000	161125000	5001	*	chr1	161125000	161130000	5001	*	enh9113	promoter	108.697	USP21	1236.62	TRUE	753	323.237	35134.8	0.0827593	enh9113-USP21
chr1	161125000	161130000	5001	*	chr1	161125000	161130000	5001	*	enh9114	promoter	103.985	USP21	1236.62	TRUE	753	709.396	73766.7	0.173756	enh9114-USP21
chr1	161135000	161140000	5001	*	chr1	161125000	161130000	5001	*	enh9115	promoter	122.428	USP21	1236.62	TRUE	753	176.572	21617.3	0.0509191	enh9115-USP21
chr1	161145000	161150000	5001	*	chr1	161125000	161130000	5001	*	enh9116	promoter	107.584	USP21	1236.62	TRUE	753	103.271	11110.3	0.0261701	enh9116-USP21
chr1	161120000	161125000	5001	*	chr1	161135000	161140000	5001	*	enh9112	intergenic	92.0161	PPOX	1335.12	TRUE	754	114.08	10497.2	0.0251932	enh9112-PPOX
chr1	161120000	161125000	5001	*	chr1	161135000	161140000	5001	*	enh9113	promoter	108.697	PPOX	1335.12	TRUE	754	114.08	12400.1	0.0297602	enh9113-PPOX
chr1	161125000	161130000	5001	*	chr1	161135000	161140000	5001	*	enh9114	promoter	103.985	PPOX	1335.12	TRUE	754	176.572	18360.9	0.044066	enh9114-PPOX
chr1	161135000	161140000	5001	*	chr1	161135000	161140000	5001	*	enh9115	promoter	122.428	PPOX	1335.12	TRUE	754	887.945	108709	0.260901	enh9115-PPOX
chr1	161145000	161150000	5001	*	chr1	161135000	161140000	5001	*	enh9116	promoter	107.584	PPOX	1335.12	TRUE	754	235.822	25370.5	0.0608892	enh9116-PPOX
chr1	161150000	161155000	5001	*	chr1	161135000	161140000	5001	*	enh9117	intergenic	84.1724	PPOX	1335.12	TRUE	754	123.733	10414.9	0.0249958	enh9117-PPOX
chr1	161155000	161160000	5001	*	chr1	161135000	161140000	5001	*	enh9118	intergenic	121.835	PPOX	1335.12	TRUE	754	89.1838	10865.7	0.0260776	enh9118-PPOX
chr1	161120000	161125000	5001	*	chr1	161140000	161145000	5001	*	enh9112	intergenic	92.0161	B4GALT3	1134.75	TRUE	755	90.6836	8344.35	0.0216457	enh9112-B4GALT3
chr1	161120000	161125000	5001	*	chr1	161140000	161145000	5001	*	enh9113	promoter	108.697	B4GALT3	1134.75	TRUE	755	90.6836	9857.01	0.0255696	enh9113-B4GALT3
chr1	161125000	161130000	5001	*	chr1	161140000	161145000	5001	*	enh9114	promoter	103.985	B4GALT3	1134.75	TRUE	755	150.527	15652.6	0.0406036	enh9114-B4GALT3
chr1	161135000	161140000	5001	*	chr1	161140000	161145000	5001	*	enh9115	promoter	122.428	B4GALT3	1134.75	TRUE	755	399.122	48863.5	0.126755	enh9115-B4GALT3
chr1	161145000	161150000	5001	*	chr1	161140000	161145000	5001	*	enh9116	promoter	107.584	B4GALT3	1134.75	TRUE	755	390.885	42052.8	0.109087	enh9116-B4GALT3
chr1	161150000	161155000	5001	*	chr1	161140000	161145000	5001	*	enh9117	intergenic	84.1724	B4GALT3	1134.75	TRUE	755	180.581	15199.9	0.0394293	enh9117-B4GALT3
chr1	161155000	161160000	5001	*	chr1	161140000	161145000	5001	*	enh9118	intergenic	121.835	B4GALT3	1134.75	TRUE	755	97.5436	11884.2	0.0308283	enh9118-B4GALT3
chr1	161170000	161175000	5001	*	chr1	161140000	161145000	5001	*	enh9121	genic	133	B4GALT3	1134.75	TRUE	755	67.5697	8986.78	0.0233122	enh9121-B4GALT3
chr1	161135000	161140000	5001	*	chr1	161155000	161160000	5001	*	enh9115	promoter	122.428	ADAMTS4	638.25	TRUE	756	89.1838	10918.6	0.0235404	enh9115-ADAMTS4
chr1	161145000	161150000	5001	*	chr1	161155000	161160000	5001	*	enh9116	promoter	107.584	ADAMTS4	638.25	TRUE	756	149.12	16042.8	0.0345883	enh9116-ADAMTS4
chr1	161150000	161155000	5001	*	chr1	161155000	161160000	5001	*	enh9117	intergenic	84.1724	ADAMTS4	638.25	TRUE	756	281.302	23677.8	0.0510493	enh9117-ADAMTS4
chr1	161155000	161160000	5001	*	chr1	161155000	161160000	5001	*	enh9118	intergenic	121.835	ADAMTS4	638.25	TRUE	756	820.991	100025	0.215654	enh9118-ADAMTS4
chr1	161160000	161165000	5001	*	chr1	161155000	161160000	5001	*	enh9119	genic	78.5259	ADAMTS4	638.25	TRUE	756	412.538	32394.9	0.0698432	enh9119-ADAMTS4
chr1	161165000	161170000	5001	*	chr1	161155000	161160000	5001	*	enh9120	genic	85.5449	ADAMTS4	638.25	TRUE	756	215.935	18472.2	0.0398259	enh9120-ADAMTS4
chr1	161170000	161175000	5001	*	chr1	161155000	161160000	5001	*	enh9121	genic	133	ADAMTS4	638.25	TRUE	756	135.784	18059.3	0.0389357	enh9121-ADAMTS4
chr1	161175000	161180000	5001	*	chr1	161155000	161160000	5001	*	enh9122	genic	81.4716	ADAMTS4	638.25	TRUE	756	117.638	9584.17	0.0206634	enh9122-ADAMTS4
chr1	161180000	161185000	5001	*	chr1	161155000	161160000	5001	*	enh9123	promoter	134.127	ADAMTS4	638.25	TRUE	756	116.637	15644.2	0.0337287	enh9123-ADAMTS4
chr1	161185000	161190000	5001	*	chr1	161155000	161160000	5001	*	enh9124	genic	138.599	ADAMTS4	638.25	TRUE	756	84.8456	11759.5	0.0253534	enh9124-ADAMTS4
chr1	161195000	161200000	5001	*	chr1	161155000	161160000	5001	*	enh9126	promoter	122.289	ADAMTS4	638.25	TRUE	756	87.4575	10695.1	0.0230586	enh9126-ADAMTS4
chr1	161195000	161200000	5001	*	chr1	161155000	161160000	5001	*	enh9127	genic	108.069	ADAMTS4	638.25	TRUE	756	87.4575	9451.46	0.0203773	enh9127-ADAMTS4
chr1	161145000	161150000	5001	*	chr1	161165000	161170000	5001	*	enh9116	promoter	107.584	NDUFS2	3183.75	TRUE	757	105.458	11345.6	0.0258439	enh9116-NDUFS2
chr1	161150000	161155000	5001	*	chr1	161165000	161170000	5001	*	enh9117	intergenic	84.1724	NDUFS2	3183.75	TRUE	757	109.107	9183.76	0.0209196	enh9117-NDUFS2
chr1	161155000	161160000	5001	*	chr1	161165000	161170000	5001	*	enh9118	intergenic	121.835	NDUFS2	3183.75	TRUE	757	215.935	26308.4	0.0599276	enh9118-NDUFS2
chr1	161160000	161165000	5001	*	chr1	161165000	161170000	5001	*	enh9119	genic	78.5259	NDUFS2	3183.75	TRUE	757	371.147	29144.6	0.0663881	enh9119-NDUFS2
chr1	161165000	161170000	5001	*	chr1	161165000	161170000	5001	*	enh9120	genic	85.5449	NDUFS2	3183.75	TRUE	757	792.706	67812	0.154468	enh9120-NDUFS2
chr1	161170000	161175000	5001	*	chr1	161165000	161170000	5001	*	enh9121	genic	133	NDUFS2	3183.75	TRUE	757	331.433	44080.6	0.100411	enh9121-NDUFS2
chr1	161175000	161180000	5001	*	chr1	161165000	161170000	5001	*	enh9122	genic	81.4716	NDUFS2	3183.75	TRUE	757	171.027	13933.8	0.0317397	enh9122-NDUFS2
chr1	161180000	161185000	5001	*	chr1	161165000	161170000	5001	*	enh9123	promoter	134.127	NDUFS2	3183.75	TRUE	757	118.879	15944.8	0.0363205	enh9123-NDUFS2
chr1	161185000	161190000	5001	*	chr1	161165000	161170000	5001	*	enh9124	genic	138.599	NDUFS2	3183.75	TRUE	757	110.029	15250	0.0347377	enh9124-NDUFS2
chr1	161185000	161190000	5001	*	chr1	161165000	161170000	5001	*	enh9125	genic	94.3455	NDUFS2	3183.75	TRUE	757	110.029	10380.8	0.0236463	enh9125-NDUFS2
chr1	161195000	161200000	5001	*	chr1	161165000	161170000	5001	*	enh9126	promoter	122.289	NDUFS2	3183.75	TRUE	757	83.6113	10224.7	0.0232908	enh9126-NDUFS2
chr1	161195000	161200000	5001	*	chr1	161165000	161170000	5001	*	enh9127	genic	108.069	NDUFS2	3183.75	TRUE	757	83.6113	9035.79	0.0205825	enh9127-NDUFS2
chr1	161170000	161175000	5001	*	chr1	161185000	161190000	5001	*	enh9121	genic	133	FCER1G	7128.25	TRUE	758	128.93	17147.7	0.0330398	enh9121-FCER1G
chr1	161175000	161180000	5001	*	chr1	161185000	161190000	5001	*	enh9122	genic	81.4716	FCER1G	7128.25	TRUE	758	161.975	13196.3	0.0254263	enh9122-FCER1G
chr1	161180000	161185000	5001	*	chr1	161185000	161190000	5001	*	enh9123	promoter	134.127	FCER1G	7128.25	TRUE	758	305.097	40921.7	0.0788469	enh9123-FCER1G
chr1	161185000	161190000	5001	*	chr1	161185000	161190000	5001	*	enh9124	genic	138.599	FCER1G	7128.25	TRUE	758	857.444	118841	0.228979	enh9124-FCER1G
chr1	161185000	161190000	5001	*	chr1	161185000	161190000	5001	*	enh9125	genic	94.3455	FCER1G	7128.25	TRUE	758	857.444	80896	0.155868	enh9125-FCER1G
chr1	161195000	161200000	5001	*	chr1	161185000	161190000	5001	*	enh9126	promoter	122.289	FCER1G	7128.25	TRUE	758	136.474	16689.3	0.0321565	enh9126-FCER1G
chr1	161195000	161200000	5001	*	chr1	161185000	161190000	5001	*	enh9127	genic	108.069	FCER1G	7128.25	TRUE	758	136.474	14748.7	0.0284173	enh9127-FCER1G
chr1	161145000	161150000	5001	*	chr1	161190000	161195000	5001	*	enh9116	promoter	107.584	APOA2	217.375	TRUE	759	75.8124	8156.17	0.0204057	enh9116-APOA2
chr1	161155000	161160000	5001	*	chr1	161190000	161195000	5001	*	enh9118	intergenic	121.835	APOA2	217.375	TRUE	759	76.3521	9302.34	0.0232733	enh9118-APOA2
chr1	161160000	161165000	5001	*	chr1	161190000	161195000	5001	*	enh9119	genic	78.5259	APOA2	217.375	TRUE	759	106.142	8334.93	0.020853	enh9119-APOA2
chr1	161170000	161175000	5001	*	chr1	161190000	161195000	5001	*	enh9121	genic	133	APOA2	217.375	TRUE	759	107.044	14236.9	0.0356189	enh9121-APOA2
chr1	161175000	161180000	5001	*	chr1	161190000	161195000	5001	*	enh9122	genic	81.4716	APOA2	217.375	TRUE	759	130.426	10626	0.0265849	enh9122-APOA2
chr1	161180000	161185000	5001	*	chr1	161190000	161195000	5001	*	enh9123	promoter	134.127	APOA2	217.375	TRUE	759	167.35	22446.2	0.0561576	enh9123-APOA2
chr1	161185000	161190000	5001	*	chr1	161190000	161195000	5001	*	enh9124	genic	138.599	APOA2	217.375	TRUE	759	325.648	45134.4	0.112921	enh9124-APOA2
chr1	161185000	161190000	5001	*	chr1	161190000	161195000	5001	*	enh9125	genic	94.3455	APOA2	217.375	TRUE	759	325.648	30723.4	0.0768662	enh9125-APOA2
chr1	161195000	161200000	5001	*	chr1	161190000	161195000	5001	*	enh9126	promoter	122.289	APOA2	217.375	TRUE	759	251.291	30730.1	0.076883	enh9126-APOA2
chr1	161195000	161200000	5001	*	chr1	161190000	161195000	5001	*	enh9127	genic	108.069	APOA2	217.375	TRUE	759	251.291	27156.8	0.067943	enh9127-APOA2
chr1	161155000	161160000	5001	*	chr1	161195000	161200000	5001	*	enh9118	intergenic	121.835	TOMM40L	1995.62	TRUE	760	87.4575	10655.4	0.0244075	enh9118-TOMM40L
chr1	161170000	161175000	5001	*	chr1	161195000	161200000	5001	*	enh9121	genic	133	TOMM40L	1995.62	TRUE	760	74.9464	9967.88	0.0228327	enh9121-TOMM40L
chr1	161180000	161185000	5001	*	chr1	161195000	161200000	5001	*	enh9123	promoter	134.127	TOMM40L	1995.62	TRUE	760	93.2453	12506.7	0.0286482	enh9123-TOMM40L
chr1	161185000	161190000	5001	*	chr1	161195000	161200000	5001	*	enh9124	genic	138.599	TOMM40L	1995.62	TRUE	760	136.474	18915.2	0.0433276	enh9124-TOMM40L
chr1	161185000	161190000	5001	*	chr1	161195000	161200000	5001	*	enh9125	genic	94.3455	TOMM40L	1995.62	TRUE	760	136.474	12875.7	0.0294935	enh9125-TOMM40L
chr1	161195000	161200000	5001	*	chr1	161195000	161200000	5001	*	enh9126	promoter	122.289	TOMM40L	1995.62	TRUE	760	547.023	66894.9	0.153231	enh9126-TOMM40L
chr1	161195000	161200000	5001	*	chr1	161195000	161200000	5001	*	enh9127	genic	108.069	TOMM40L	1995.62	TRUE	760	547.023	59116.3	0.135413	enh9127-TOMM40L
chr1	161205000	161210000	5001	*	chr1	161195000	161200000	5001	*	enh9128	genic	67.3147	TOMM40L	1995.62	TRUE	760	162.477	10937.1	0.0250528	enh9128-TOMM40L
chr1	161210000	161215000	5001	*	chr1	161195000	161200000	5001	*	enh9129	intergenic	77.7102	TOMM40L	1995.62	TRUE	760	113.293	8804.03	0.0201668	enh9129-TOMM40L
chr1	161155000	161160000	5001	*	chr1	161195000	161200000	5001	*	enh9118	intergenic	121.835	NR1I3	183.25	TRUE	761	87.4575	10655.4	0.0244075	enh9118-NR1I3
chr1	161170000	161175000	5001	*	chr1	161195000	161200000	5001	*	enh9121	genic	133	NR1I3	183.25	TRUE	761	74.9464	9967.88	0.0228327	enh9121-NR1I3
chr1	161180000	161185000	5001	*	chr1	161195000	161200000	5001	*	enh9123	promoter	134.127	NR1I3	183.25	TRUE	761	93.2453	12506.7	0.0286482	enh9123-NR1I3
chr1	161185000	161190000	5001	*	chr1	161195000	161200000	5001	*	enh9124	genic	138.599	NR1I3	183.25	TRUE	761	136.474	18915.2	0.0433276	enh9124-NR1I3
chr1	161185000	161190000	5001	*	chr1	161195000	161200000	5001	*	enh9125	genic	94.3455	NR1I3	183.25	TRUE	761	136.474	12875.7	0.0294935	enh9125-NR1I3
chr1	161195000	161200000	5001	*	chr1	161195000	161200000	5001	*	enh9126	promoter	122.289	NR1I3	183.25	TRUE	761	547.023	66894.9	0.153231	enh9126-NR1I3
chr1	161195000	161200000	5001	*	chr1	161195000	161200000	5001	*	enh9127	genic	108.069	NR1I3	183.25	TRUE	761	547.023	59116.3	0.135413	enh9127-NR1I3
chr1	161205000	161210000	5001	*	chr1	161195000	161200000	5001	*	enh9128	genic	67.3147	NR1I3	183.25	TRUE	761	162.477	10937.1	0.0250528	enh9128-NR1I3
chr1	161210000	161215000	5001	*	chr1	161195000	161200000	5001	*	enh9129	intergenic	77.7102	NR1I3	183.25	TRUE	761	113.293	8804.03	0.0201668	enh9129-NR1I3
chr1	161195000	161200000	5001	*	chr1	161225000	161230000	5001	*	enh9126	promoter	122.289	PCP4L1	369.125	TRUE	762	74.5376	9115.13	0.0293483	enh9126-PCP4L1
chr1	161195000	161200000	5001	*	chr1	161225000	161230000	5001	*	enh9127	genic	108.069	PCP4L1	369.125	TRUE	762	74.5376	8055.21	0.0259357	enh9127-PCP4L1
chr1	161205000	161210000	5001	*	chr1	161225000	161230000	5001	*	enh9128	genic	67.3147	PCP4L1	369.125	TRUE	762	115.457	7771.97	0.0250237	enh9128-PCP4L1
chr1	161210000	161215000	5001	*	chr1	161225000	161230000	5001	*	enh9129	intergenic	77.7102	PCP4L1	369.125	TRUE	762	151.576	11779	0.0379253	enh9129-PCP4L1
chr1	161225000	161230000	5001	*	chr1	161225000	161230000	5001	*	enh9130	promoter	67.6305	PCP4L1	369.125	TRUE	762	1042.07	70475.7	0.226914	enh9130-PCP4L1
chr1	161230000	161235000	5001	*	chr1	161225000	161230000	5001	*	enh9131	genic	69.9785	PCP4L1	369.125	TRUE	762	414.051	28974.7	0.0932909	enh9131-PCP4L1
chr1	161235000	161240000	5001	*	chr1	161225000	161230000	5001	*	enh9132	genic	80.2894	PCP4L1	369.125	TRUE	762	191.405	15367.8	0.0494804	enh9132-PCP4L1
chr1	161250000	161255000	5001	*	chr1	161225000	161230000	5001	*	enh9133	genic	63.1397	PCP4L1	369.125	TRUE	762	124.209	7842.53	0.0252509	enh9133-PCP4L1
chr1	161195000	161200000	5001	*	chr1	161270000	161275000	5001	*	enh9126	promoter	122.289	MPZ	1046.12	TRUE	763	70.2585	8591.85	0.0261238	enh9126-MPZ
chr1	161195000	161200000	5001	*	chr1	161270000	161275000	5001	*	enh9127	genic	108.069	MPZ	1046.12	TRUE	763	70.2585	7592.77	0.023086	enh9127-MPZ
chr1	161255000	161260000	5001	*	chr1	161270000	161275000	5001	*	enh9134	intergenic	70.3765	MPZ	1046.12	TRUE	763	100.053	7041.38	0.0214095	enh9134-MPZ
chr1	161260000	161265000	5001	*	chr1	161270000	161275000	5001	*	enh9135	intergenic	65.2442	MPZ	1046.12	TRUE	763	165.591	10803.8	0.0328494	enh9135-MPZ
chr1	161265000	161270000	5001	*	chr1	161270000	161275000	5001	*	enh9136	intergenic	74.9959	MPZ	1046.12	TRUE	763	346.862	26013.2	0.0790939	enh9136-MPZ
chr1	161275000	161280000	5001	*	chr1	161270000	161275000	5001	*	enh9137	genic	105.848	MPZ	1046.12	TRUE	763	371.251	39296.2	0.119481	enh9137-MPZ
chr1	161275000	161280000	5001	*	chr1	161270000	161275000	5001	*	enh9138	genic	77.4492	MPZ	1046.12	TRUE	763	371.251	28753.1	0.0874246	enh9138-MPZ
chr1	161280000	161285000	5001	*	chr1	161270000	161275000	5001	*	enh9139	promoter	117.973	MPZ	1046.12	TRUE	763	201.663	23790.8	0.0723366	enh9139-MPZ
chr1	161265000	161270000	5001	*	chr1	161280000	161285000	5001	*	enh9136	intergenic	74.9959	SDHC	4988.12	TRUE	764	134.984	10123.3	0.0289002	enh9136-SDHC
chr1	161275000	161280000	5001	*	chr1	161280000	161285000	5001	*	enh9137	genic	105.848	SDHC	4988.12	TRUE	764	285.602	30230.4	0.0863026	enh9137-SDHC
chr1	161275000	161280000	5001	*	chr1	161280000	161285000	5001	*	enh9138	genic	77.4492	SDHC	4988.12	TRUE	764	285.602	22119.6	0.0631477	enh9138-SDHC
chr1	161280000	161285000	5001	*	chr1	161280000	161285000	5001	*	enh9139	promoter	117.973	SDHC	4988.12	TRUE	764	716.885	84573.2	0.241442	enh9139-SDHC
chr1	161320000	161325000	5001	*	chr1	161280000	161285000	5001	*	enh9141	genic	107.13	SDHC	4988.12	TRUE	764	76.1247	8155.26	0.0232819	enh9141-SDHC
chr1	161170000	161175000	5001	*	chr1	161330000	161335000	5001	*	enh9121	genic	133	CFAP126	116.125	TRUE	765	45.473	6047.91	0.020508	enh9121-CFAP126
chr1	161180000	161185000	5001	*	chr1	161330000	161335000	5001	*	enh9123	promoter	134.127	CFAP126	116.125	TRUE	765	49.1808	6596.47	0.0223681	enh9123-CFAP126
chr1	161275000	161280000	5001	*	chr1	161330000	161335000	5001	*	enh9137	genic	105.848	CFAP126	116.125	TRUE	765	69.3678	7342.45	0.0248977	enh9137-CFAP126
chr1	161280000	161285000	5001	*	chr1	161330000	161335000	5001	*	enh9139	promoter	117.973	CFAP126	116.125	TRUE	765	62.8398	7413.41	0.0251383	enh9139-CFAP126
chr1	161310000	161315000	5001	*	chr1	161330000	161335000	5001	*	enh9140	genic	81.3756	CFAP126	116.125	TRUE	765	109.057	8874.57	0.030093	enh9140-CFAP126
chr1	161320000	161325000	5001	*	chr1	161330000	161335000	5001	*	enh9141	genic	107.13	CFAP126	116.125	TRUE	765	175.229	18772.3	0.0636555	enh9141-CFAP126
chr1	161325000	161330000	5001	*	chr1	161330000	161335000	5001	*	enh9142	genic	109.189	CFAP126	116.125	TRUE	765	291.882	31870.4	0.10807	enh9142-CFAP126
chr1	161335000	161340000	5001	*	chr1	161330000	161335000	5001	*	enh9143	promoter	67.7083	CFAP126	116.125	TRUE	765	383.018	25933.4	0.0879384	enh9143-CFAP126
chr1	161340000	161345000	5001	*	chr1	161330000	161335000	5001	*	enh9144	intergenic	66.359	CFAP126	116.125	TRUE	765	204.874	13595.2	0.0461004	enh9144-CFAP126
chr1	161350000	161355000	5001	*	chr1	161330000	161335000	5001	*	enh9145	intergenic	78.4352	CFAP126	116.125	TRUE	765	97.4513	7643.61	0.0259189	enh9145-CFAP126
chr1	161355000	161360000	5001	*	chr1	161330000	161335000	5001	*	enh9146	intergenic	97.782	CFAP126	116.125	TRUE	765	63.3933	6198.72	0.0210194	enh9146-CFAP126
chr1	161355000	161360000	5001	*	chr1	161330000	161335000	5001	*	enh9147	intergenic	120.334	CFAP126	116.125	TRUE	765	63.3933	7628.4	0.0258673	enh9147-CFAP126
chr1	16105000	16110000	5001	*	chr1	16130000	16135000	5001	*	enh998	genic	92.7571	UQCRHL	10.875	TRUE	766	65.9419	6116.58	0.021619	enh998-UQCRHL
chr1	16115000	16120000	5001	*	chr1	16130000	16135000	5001	*	enh999	intergenic	92.6836	UQCRHL	10.875	TRUE	766	87.2249	8084.31	0.028574	enh999-UQCRHL
chr1	16115000	16120000	5001	*	chr1	16130000	16135000	5001	*	enh1000	intergenic	73.003	UQCRHL	10.875	TRUE	766	87.2249	6367.67	0.0225066	enh1000-UQCRHL
chr1	16125000	16130000	5001	*	chr1	16130000	16135000	5001	*	enh1001	intergenic	82.0111	UQCRHL	10.875	TRUE	766	376.739	30896.8	0.109205	enh1001-UQCRHL
chr1	16125000	16130000	5001	*	chr1	16130000	16135000	5001	*	enh1002	intergenic	81.7274	UQCRHL	10.875	TRUE	766	376.739	30789.9	0.108827	enh1002-UQCRHL
chr1	16140000	16145000	5001	*	chr1	16130000	16135000	5001	*	enh1003	intergenic	66.7525	UQCRHL	10.875	TRUE	766	183.788	12268.3	0.0433624	enh1003-UQCRHL
chr1	16150000	16155000	5001	*	chr1	16130000	16135000	5001	*	enh1004	intergenic	97.6041	UQCRHL	10.875	TRUE	766	105.838	10330.2	0.0365122	enh1004-UQCRHL
chr1	16150000	16155000	5001	*	chr1	16130000	16135000	5001	*	enh1005	intergenic	67.784	UQCRHL	10.875	TRUE	766	105.838	7174.13	0.025357	enh1005-UQCRHL
chr1	16155000	16160000	5001	*	chr1	16130000	16135000	5001	*	enh1006	intergenic	81.7452	UQCRHL	10.875	TRUE	766	82.0882	6710.31	0.0237176	enh1006-UQCRHL
chr1	16155000	16160000	5001	*	chr1	16130000	16135000	5001	*	enh1007	intergenic	96.8652	UQCRHL	10.875	TRUE	766	82.0882	7951.48	0.0281045	enh1007-UQCRHL
chr1	16160000	16165000	5001	*	chr1	16130000	16135000	5001	*	enh1008	genic	146.621	UQCRHL	10.875	TRUE	766	52.1301	7643.38	0.0270155	enh1008-UQCRHL
chr1	161440000	161445000	5001	*	chr1	161475000	161480000	5001	*	enh9154	intergenic	171.753	FCGR2A	1180.38	TRUE	767	76.3165	13107.6	0.0322581	enh9154-FCGR2A
chr1	161455000	161460000	5001	*	chr1	161475000	161480000	5001	*	enh9156	intergenic	67.6377	FCGR2A	1180.38	TRUE	767	121.604	8224.98	0.0202419	enh9156-FCGR2A
chr1	161460000	161465000	5001	*	chr1	161475000	161480000	5001	*	enh9157	intergenic	58.1894	FCGR2A	1180.38	TRUE	767	143.472	8348.54	0.020546	enh9157-FCGR2A
chr1	161465000	161470000	5001	*	chr1	161475000	161480000	5001	*	enh9158	intergenic	81.474	FCGR2A	1180.38	TRUE	767	146.025	11897.2	0.0292795	enh9158-FCGR2A
chr1	161475000	161480000	5001	*	chr1	161475000	161480000	5001	*	enh9159	promoter	100.697	FCGR2A	1180.38	TRUE	767	752.846	75809.1	0.186568	enh9159-FCGR2A
chr1	161475000	161480000	5001	*	chr1	161475000	161480000	5001	*	enh9160	genic	86.4301	FCGR2A	1180.38	TRUE	767	752.846	65068.5	0.160136	enh9160-FCGR2A
chr1	161480000	161485000	5001	*	chr1	161475000	161480000	5001	*	enh9161	genic	69.4681	FCGR2A	1180.38	TRUE	767	365.409	25384.3	0.0624714	enh9161-FCGR2A
chr1	161490000	161495000	5001	*	chr1	161475000	161480000	5001	*	enh9162	promoter	111.023	FCGR2A	1180.38	TRUE	767	151.379	16806.5	0.0413613	enh9162-FCGR2A
chr1	161500000	161505000	5001	*	chr1	161475000	161480000	5001	*	enh9163	intergenic	126.35	FCGR2A	1180.38	TRUE	767	89.365	11291.3	0.0277882	enh9163-FCGR2A
chr1	161500000	161505000	5001	*	chr1	161475000	161480000	5001	*	enh9164	intergenic	100.034	FCGR2A	1180.38	TRUE	767	89.365	8939.56	0.0220005	enh9164-FCGR2A
chr1	161425000	161430000	5001	*	chr1	161490000	161495000	5001	*	enh9152	intergenic	173.575	HSPA6	951.375	TRUE	768	49.9134	8663.73	0.022933	enh9152-HSPA6
chr1	161440000	161445000	5001	*	chr1	161490000	161495000	5001	*	enh9154	intergenic	171.753	HSPA6	951.375	TRUE	768	79.3245	13624.2	0.0360635	enh9154-HSPA6
chr1	161465000	161470000	5001	*	chr1	161490000	161495000	5001	*	enh9158	intergenic	81.474	HSPA6	951.375	TRUE	768	100.787	8211.53	0.0217361	enh9158-HSPA6
chr1	161475000	161480000	5001	*	chr1	161490000	161495000	5001	*	enh9159	promoter	100.697	HSPA6	951.375	TRUE	768	151.379	15243.3	0.0403494	enh9159-HSPA6
chr1	161475000	161480000	5001	*	chr1	161490000	161495000	5001	*	enh9160	genic	86.4301	HSPA6	951.375	TRUE	768	151.379	13083.7	0.0346327	enh9160-HSPA6
chr1	161480000	161485000	5001	*	chr1	161490000	161495000	5001	*	enh9161	genic	69.4681	HSPA6	951.375	TRUE	768	154.946	10763.8	0.0284921	enh9161-HSPA6
chr1	161490000	161495000	5001	*	chr1	161490000	161495000	5001	*	enh9162	promoter	111.023	HSPA6	951.375	TRUE	768	706.476	78435	0.207619	enh9162-HSPA6
chr1	161500000	161505000	5001	*	chr1	161490000	161495000	5001	*	enh9163	intergenic	126.35	HSPA6	951.375	TRUE	768	145.184	18344	0.0485569	enh9163-HSPA6
chr1	161500000	161505000	5001	*	chr1	161490000	161495000	5001	*	enh9164	intergenic	100.034	HSPA6	951.375	TRUE	768	145.184	14523.3	0.0384435	enh9164-HSPA6
chr1	161510000	161515000	5001	*	chr1	161490000	161495000	5001	*	enh9165	intergenic	99.5192	HSPA6	951.375	TRUE	768	83.2234	8282.33	0.0219235	enh9165-HSPA6
chr1	161440000	161445000	5001	*	chr1	161510000	161515000	5001	*	enh9154	intergenic	171.753	FCGR3A	268.125	TRUE	769	63.9441	10982.6	0.0273747	enh9154-FCGR3A
chr1	161490000	161495000	5001	*	chr1	161510000	161515000	5001	*	enh9162	promoter	111.023	FCGR3A	268.125	TRUE	769	83.2234	9239.71	0.0230305	enh9162-FCGR3A
chr1	161500000	161505000	5001	*	chr1	161510000	161515000	5001	*	enh9163	intergenic	126.35	FCGR3A	268.125	TRUE	769	126.494	15982.6	0.0398374	enh9163-FCGR3A
chr1	161500000	161505000	5001	*	chr1	161510000	161515000	5001	*	enh9164	intergenic	100.034	FCGR3A	268.125	TRUE	769	126.494	12653.7	0.0315401	enh9164-FCGR3A
chr1	161510000	161515000	5001	*	chr1	161510000	161515000	5001	*	enh9165	intergenic	99.5192	FCGR3A	268.125	TRUE	769	572.846	57009.2	0.142099	enh9165-FCGR3A
chr1	161510000	161515000	5001	*	chr1	161510000	161515000	5001	*	enh9166	genic	72.6901	FCGR3A	268.125	TRUE	769	572.846	41640.2	0.103791	enh9166-FCGR3A
chr1	161515000	161520000	5001	*	chr1	161510000	161515000	5001	*	enh9167	genic	68.5887	FCGR3A	268.125	TRUE	769	271.016	18588.6	0.0463332	enh9167-FCGR3A
chr1	161520000	161525000	5001	*	chr1	161510000	161515000	5001	*	enh9168	intergenic	106.934	FCGR3A	268.125	TRUE	769	190.78	20400.8	0.0508502	enh9168-FCGR3A
chr1	161530000	161535000	5001	*	chr1	161510000	161515000	5001	*	enh9169	intergenic	107.211	FCGR3A	268.125	TRUE	769	93.7366	10049.6	0.0250492	enh9169-FCGR3A
chr1	161530000	161535000	5001	*	chr1	161510000	161515000	5001	*	enh9170	intergenic	102.225	FCGR3A	268.125	TRUE	769	93.7366	9582.22	0.0238842	enh9170-FCGR3A
chr1	161590000	161595000	5001	*	chr1	161510000	161515000	5001	*	enh9180	intergenic	81.2948	FCGR3A	268.125	TRUE	769	118.799	9657.78	0.0240725	enh9180-FCGR3A
chr1	161595000	161600000	5001	*	chr1	161510000	161515000	5001	*	enh9181	genic	79.9047	FCGR3A	268.125	TRUE	769	143.695	11481.9	0.0286192	enh9181-FCGR3A
chr1	161425000	161430000	5001	*	chr1	161550000	161555000	5001	*	enh9152	intergenic	173.575	FCGR2C	515.25	TRUE	770	40.3635	7006.11	0.023926	enh9152-FCGR2C
chr1	161440000	161445000	5001	*	chr1	161550000	161555000	5001	*	enh9154	intergenic	171.753	FCGR2C	515.25	TRUE	770	103.194	17723.8	0.0605271	enh9154-FCGR2C
chr1	161530000	161535000	5001	*	chr1	161550000	161555000	5001	*	enh9169	intergenic	107.211	FCGR2C	515.25	TRUE	770	55.0832	5905.53	0.0201675	enh9169-FCGR2C
chr1	161535000	161540000	5001	*	chr1	161550000	161555000	5001	*	enh9171	intergenic	79.4291	FCGR2C	515.25	TRUE	770	111.79	8879.38	0.0303232	enh9171-FCGR2C
chr1	161545000	161550000	5001	*	chr1	161550000	161555000	5001	*	enh9173	intergenic	85.8334	FCGR2C	515.25	TRUE	770	124.282	10667.6	0.03643	enh9173-FCGR2C
chr1	161550000	161555000	5001	*	chr1	161550000	161555000	5001	*	enh9174	promoter	89.03	FCGR2C	515.25	TRUE	770	176.67	15728.9	0.0537144	enh9174-FCGR2C
chr1	161555000	161560000	5001	*	chr1	161550000	161555000	5001	*	enh9175	genic	62.7997	FCGR2C	515.25	TRUE	770	112.826	7085.44	0.0241969	enh9175-FCGR2C
chr1	161575000	161580000	5001	*	chr1	161550000	161555000	5001	*	enh9178	promoter	67.445	FCGR2C	515.25	TRUE	770	132.404	8930.02	0.0304961	enh9178-FCGR2C
chr1	161625000	161630000	5001	*	chr1	161550000	161555000	5001	*	enh9186	intergenic	89.7378	FCGR2C	515.25	TRUE	770	174.711	15678.1	0.0535411	enh9186-FCGR2C
chr1	161630000	161635000	5001	*	chr1	161550000	161555000	5001	*	enh9187	promoter	90.021	FCGR2C	515.25	TRUE	770	231.953	20880.6	0.0713077	enh9187-FCGR2C
chr1	161675000	161680000	5001	*	chr1	161550000	161555000	5001	*	enh9189	promoter	78.4229	FCGR2C	515.25	TRUE	770	129.968	10192.5	0.0348075	enh9189-FCGR2C
chr1	161685000	161690000	5001	*	chr1	161550000	161555000	5001	*	enh9190	intergenic	75.1065	FCGR2C	515.25	TRUE	770	148.483	11152.1	0.0380845	enh9190-FCGR2C
chr1	161690000	161695000	5001	*	chr1	161550000	161555000	5001	*	enh9191	promoter	87.9068	FCGR2C	515.25	TRUE	770	100.016	8792.09	0.0300251	enh9191-FCGR2C
chr1	161695000	161700000	5001	*	chr1	161550000	161555000	5001	*	enh9192	genic	93.0389	FCGR2C	515.25	TRUE	770	86.1817	8018.25	0.0273824	enh9192-FCGR2C
chr1	161440000	161445000	5001	*	chr1	161575000	161580000	5001	*	enh9154	intergenic	171.753	HSPA7	128.25	TRUE	771	39.9581	6862.91	0.0207874	enh9154-HSPA7
chr1	161500000	161505000	5001	*	chr1	161575000	161580000	5001	*	enh9163	intergenic	126.35	HSPA7	128.25	TRUE	771	56.409	7127.3	0.0215882	enh9163-HSPA7
chr1	161530000	161535000	5001	*	chr1	161575000	161580000	5001	*	enh9169	intergenic	107.211	HSPA7	128.25	TRUE	771	67.4271	7228.94	0.021896	enh9169-HSPA7
chr1	161530000	161535000	5001	*	chr1	161575000	161580000	5001	*	enh9170	intergenic	102.225	HSPA7	128.25	TRUE	771	67.4271	6892.73	0.0208777	enh9170-HSPA7
chr1	161550000	161555000	5001	*	chr1	161575000	161580000	5001	*	enh9174	promoter	89.03	HSPA7	128.25	TRUE	771	132.404	11788	0.0357051	enh9174-HSPA7
chr1	161560000	161565000	5001	*	chr1	161575000	161580000	5001	*	enh9177	genic	65.5263	HSPA7	128.25	TRUE	771	111.155	7283.58	0.0220615	enh9177-HSPA7
chr1	161575000	161580000	5001	*	chr1	161575000	161580000	5001	*	enh9178	promoter	67.445	HSPA7	128.25	TRUE	771	659.88	44505.6	0.134805	enh9178-HSPA7
chr1	161580000	161585000	5001	*	chr1	161575000	161580000	5001	*	enh9179	intergenic	120.67	HSPA7	128.25	TRUE	771	314.516	37952.5	0.114956	enh9179-HSPA7
chr1	161590000	161595000	5001	*	chr1	161575000	161580000	5001	*	enh9180	intergenic	81.2948	HSPA7	128.25	TRUE	771	98.5353	8010.41	0.0242631	enh9180-HSPA7
chr1	161595000	161600000	5001	*	chr1	161575000	161580000	5001	*	enh9181	genic	79.9047	HSPA7	128.25	TRUE	771	85.0921	6799.26	0.0205946	enh9181-HSPA7
chr1	161610000	161615000	5001	*	chr1	161575000	161580000	5001	*	enh9183	intergenic	120.28	HSPA7	128.25	TRUE	771	56.1978	6759.45	0.020474	enh9183-HSPA7
chr1	161625000	161630000	5001	*	chr1	161575000	161580000	5001	*	enh9186	intergenic	89.7378	HSPA7	128.25	TRUE	771	109.114	9791.6	0.0296582	enh9186-HSPA7
chr1	161510000	161515000	5001	*	chr1	161590000	161595000	5001	*	enh9165	intergenic	99.5192	FCGR3B	181	TRUE	772	118.799	11822.8	0.0352672	enh9165-FCGR3B
chr1	161510000	161515000	5001	*	chr1	161590000	161595000	5001	*	enh9166	genic	72.6901	FCGR3B	181	TRUE	772	118.799	8635.54	0.0257596	enh9166-FCGR3B
chr1	161580000	161585000	5001	*	chr1	161590000	161595000	5001	*	enh9179	intergenic	120.67	FCGR3B	181	TRUE	772	148.505	17920	0.053455	enh9179-FCGR3B
chr1	161590000	161595000	5001	*	chr1	161590000	161595000	5001	*	enh9180	intergenic	81.2948	FCGR3B	181	TRUE	772	694.243	56438.4	0.168354	enh9180-FCGR3B
chr1	161595000	161600000	5001	*	chr1	161590000	161595000	5001	*	enh9181	genic	79.9047	FCGR3B	181	TRUE	772	266.306	21279.1	0.063475	enh9181-FCGR3B
chr1	161605000	161610000	5001	*	chr1	161590000	161595000	5001	*	enh9182	intergenic	93.0323	FCGR3B	181	TRUE	772	154.122	14338.3	0.0427709	enh9182-FCGR3B
chr1	161610000	161615000	5001	*	chr1	161590000	161595000	5001	*	enh9183	intergenic	120.28	FCGR3B	181	TRUE	772	103.398	12436.7	0.0370984	enh9183-FCGR3B
chr1	16150000	16155000	5001	*	chr1	16160000	16165000	5001	*	enh1004	intergenic	97.6041	FLJ37453	5737.88	TRUE	773	140.263	13690.3	0.0366387	enh1004-FLJ37453
chr1	16150000	16155000	5001	*	chr1	16160000	16165000	5001	*	enh1005	intergenic	67.784	FLJ37453	5737.88	TRUE	773	140.263	9507.61	0.0254448	enh1005-FLJ37453
chr1	16155000	16160000	5001	*	chr1	16160000	16165000	5001	*	enh1006	intergenic	81.7452	FLJ37453	5737.88	TRUE	773	238.03	19457.8	0.0520742	enh1006-FLJ37453
chr1	16155000	16160000	5001	*	chr1	16160000	16165000	5001	*	enh1007	intergenic	96.8652	FLJ37453	5737.88	TRUE	773	238.03	23056.9	0.0617061	enh1007-FLJ37453
chr1	16160000	16165000	5001	*	chr1	16160000	16165000	5001	*	enh1008	genic	146.621	FLJ37453	5737.88	TRUE	773	771.796	113162	0.30285	enh1008-FLJ37453
chr1	16170000	16175000	5001	*	chr1	16160000	16165000	5001	*	enh1009	promoter	125.604	FLJ37453	5737.88	TRUE	773	184.054	23117.9	0.0618696	enh1009-FLJ37453
chr1	16175000	16180000	5001	*	chr1	16160000	16165000	5001	*	enh1010	genic	96.0989	FLJ37453	5737.88	TRUE	773	129.272	12422.9	0.033247	enh1010-FLJ37453
chr1	16210000	16215000	5001	*	chr1	16160000	16165000	5001	*	enh1013	genic	107.993	FLJ37453	5737.88	TRUE	773	69.5463	7510.55	0.0201002	enh1013-FLJ37453
chr1	161540000	161545000	5001	*	chr1	161630000	161635000	5001	*	enh9172	intergenic	79.9	FCGR2B	453.75	TRUE	774	213.946	17094.2	0.0450688	enh9172-FCGR2B
chr1	161545000	161550000	5001	*	chr1	161630000	161635000	5001	*	enh9173	intergenic	85.8334	FCGR2B	453.75	TRUE	774	1359.77	116714	0.307715	enh9173-FCGR2B
chr1	161550000	161555000	5001	*	chr1	161630000	161635000	5001	*	enh9174	promoter	89.03	FCGR2B	453.75	TRUE	774	231.953	20650.8	0.0544456	enh9174-FCGR2B
chr1	161555000	161560000	5001	*	chr1	161630000	161635000	5001	*	enh9175	genic	62.7997	FCGR2B	453.75	TRUE	774	148.131	9302.61	0.0245262	enh9175-FCGR2B
chr1	161625000	161630000	5001	*	chr1	161630000	161635000	5001	*	enh9186	intergenic	89.7378	FCGR2B	453.75	TRUE	774	101.947	9148.5	0.0241199	enh9186-FCGR2B
chr1	161630000	161635000	5001	*	chr1	161630000	161635000	5001	*	enh9187	promoter	90.021	FCGR2B	453.75	TRUE	774	101.512	9138.2	0.0240928	enh9187-FCGR2B
chr1	161640000	161645000	5001	*	chr1	161630000	161635000	5001	*	enh9188	genic	63.1787	FCGR2B	453.75	TRUE	774	147.088	9292.81	0.0245004	enh9188-FCGR2B
chr1	161440000	161445000	5001	*	chr1	161650000	161655000	5001	*	enh9154	intergenic	171.753	RPL31P11	13.25	TRUE	775	26.1454	4490.56	0.0250081	enh9154-RPL31P11
chr1	161545000	161550000	5001	*	chr1	161650000	161655000	5001	*	enh9173	intergenic	85.8334	RPL31P11	13.25	TRUE	775	41.9847	3603.69	0.0200691	enh9173-RPL31P11
chr1	161550000	161555000	5001	*	chr1	161650000	161655000	5001	*	enh9174	promoter	89.03	RPL31P11	13.25	TRUE	775	44.7615	3985.12	0.0221933	enh9174-RPL31P11
chr1	161610000	161615000	5001	*	chr1	161650000	161655000	5001	*	enh9183	intergenic	120.28	RPL31P11	13.25	TRUE	775	41.5594	4998.75	0.0278382	enh9183-RPL31P11
chr1	161625000	161630000	5001	*	chr1	161650000	161655000	5001	*	enh9186	intergenic	89.7378	RPL31P11	13.25	TRUE	775	54.1018	4854.98	0.0270376	enh9186-RPL31P11
chr1	161640000	161645000	5001	*	chr1	161650000	161655000	5001	*	enh9188	genic	63.1787	RPL31P11	13.25	TRUE	775	162.566	10270.7	0.0571979	enh9188-RPL31P11
chr1	161675000	161680000	5001	*	chr1	161650000	161655000	5001	*	enh9189	promoter	78.4229	RPL31P11	13.25	TRUE	775	119.643	9382.72	0.0522527	enh9189-RPL31P11
chr1	161685000	161690000	5001	*	chr1	161650000	161655000	5001	*	enh9190	intergenic	75.1065	RPL31P11	13.25	TRUE	775	102.6	7705.96	0.0429148	enh9190-RPL31P11
chr1	161690000	161695000	5001	*	chr1	161650000	161655000	5001	*	enh9191	promoter	87.9068	RPL31P11	13.25	TRUE	775	82.0544	7213.14	0.0401703	enh9191-RPL31P11
chr1	161695000	161700000	5001	*	chr1	161650000	161655000	5001	*	enh9192	genic	93.0389	RPL31P11	13.25	TRUE	775	40.7591	3792.18	0.0211188	enh9192-RPL31P11
chr1	161705000	161710000	5001	*	chr1	161650000	161655000	5001	*	enh9195	intergenic	104.689	RPL31P11	13.25	TRUE	775	49.5228	5184.5	0.0288727	enh9195-RPL31P11
chr1	161550000	161555000	5001	*	chr1	161675000	161680000	5001	*	enh9174	promoter	89.03	FCRLA	182.25	TRUE	776	129.968	11571.1	0.0469083	enh9174-FCRLA
chr1	161640000	161645000	5001	*	chr1	161675000	161680000	5001	*	enh9188	genic	63.1787	FCRLA	182.25	TRUE	776	92.1567	5822.34	0.0236033	enh9188-FCRLA
chr1	161675000	161680000	5001	*	chr1	161675000	161680000	5001	*	enh9189	promoter	78.4229	FCRLA	182.25	TRUE	776	734.303	57586.1	0.23345	enh9189-FCRLA
chr1	161685000	161690000	5001	*	chr1	161675000	161680000	5001	*	enh9190	intergenic	75.1065	FCRLA	182.25	TRUE	776	219.459	16482.8	0.06682	enh9190-FCRLA
chr1	161690000	161695000	5001	*	chr1	161675000	161680000	5001	*	enh9191	promoter	87.9068	FCRLA	182.25	TRUE	776	107.213	9424.76	0.0382072	enh9191-FCRLA
chr1	161695000	161700000	5001	*	chr1	161675000	161680000	5001	*	enh9192	genic	93.0389	FCRLA	182.25	TRUE	776	73.5443	6842.48	0.0277389	enh9192-FCRLA
chr1	161705000	161710000	5001	*	chr1	161675000	161680000	5001	*	enh9195	intergenic	104.689	FCRLA	182.25	TRUE	776	71.8966	7526.79	0.030513	enh9195-FCRLA
chr1	161550000	161555000	5001	*	chr1	161690000	161695000	5001	*	enh9174	promoter	89.03	FCRLB	387.125	TRUE	777	100.016	8904.43	0.024973	enh9174-FCRLB
chr1	161610000	161615000	5001	*	chr1	161690000	161695000	5001	*	enh9183	intergenic	120.28	FCRLB	387.125	TRUE	777	72.0148	8661.92	0.0242929	enh9183-FCRLB
chr1	161625000	161630000	5001	*	chr1	161690000	161695000	5001	*	enh9186	intergenic	89.7378	FCRLB	387.125	TRUE	777	89.4872	8030.38	0.0225217	enh9186-FCRLB
chr1	161675000	161680000	5001	*	chr1	161690000	161695000	5001	*	enh9189	promoter	78.4229	FCRLB	387.125	TRUE	777	107.213	8407.96	0.0235806	enh9189-FCRLB
chr1	161685000	161690000	5001	*	chr1	161690000	161695000	5001	*	enh9190	intergenic	75.1065	FCRLB	387.125	TRUE	777	264.186	19842.1	0.0556484	enh9190-FCRLB
chr1	161690000	161695000	5001	*	chr1	161690000	161695000	5001	*	enh9191	promoter	87.9068	FCRLB	387.125	TRUE	777	933.668	82075.8	0.230187	enh9191-FCRLB
chr1	161695000	161700000	5001	*	chr1	161690000	161695000	5001	*	enh9192	genic	93.0389	FCRLB	387.125	TRUE	777	288.553	26846.6	0.075293	enh9192-FCRLB
chr1	161700000	161705000	5001	*	chr1	161690000	161695000	5001	*	enh9193	intergenic	64.9924	FCRLB	387.125	TRUE	777	163.724	10640.8	0.0298427	enh9193-FCRLB
chr1	161700000	161705000	5001	*	chr1	161690000	161695000	5001	*	enh9194	intergenic	64.1233	FCRLB	387.125	TRUE	777	163.724	10498.5	0.0294437	enh9194-FCRLB
chr1	161705000	161710000	5001	*	chr1	161690000	161695000	5001	*	enh9195	intergenic	104.689	FCRLB	387.125	TRUE	777	115.171	12057.2	0.0338151	enh9195-FCRLB
chr1	161425000	161430000	5001	*	chr1	161715000	161720000	5001	*	enh9152	intergenic	173.575	DUSP12	1786.12	TRUE	778	56.96	9886.83	0.0265349	enh9152-DUSP12
chr1	161440000	161445000	5001	*	chr1	161715000	161720000	5001	*	enh9154	intergenic	171.753	DUSP12	1786.12	TRUE	778	59.8678	10282.5	0.0275967	enh9154-DUSP12
chr1	161705000	161710000	5001	*	chr1	161715000	161720000	5001	*	enh9195	intergenic	104.689	DUSP12	1786.12	TRUE	778	111.646	11688.1	0.0313693	enh9195-DUSP12
chr1	161710000	161715000	5001	*	chr1	161715000	161720000	5001	*	enh9196	intergenic	76.5683	DUSP12	1786.12	TRUE	778	299.898	22962.7	0.0616288	enh9196-DUSP12
chr1	161710000	161715000	5001	*	chr1	161715000	161720000	5001	*	enh9197	intergenic	71.2603	DUSP12	1786.12	TRUE	778	299.898	21370.8	0.0573565	enh9197-DUSP12
chr1	161715000	161720000	5001	*	chr1	161715000	161720000	5001	*	enh9198	promoter	119.836	DUSP12	1786.12	TRUE	778	880.336	105496	0.283137	enh9198-DUSP12
chr1	161735000	161740000	5001	*	chr1	161715000	161720000	5001	*	enh9199	promoter	107.792	DUSP12	1786.12	TRUE	778	70.8879	7641.17	0.0205079	enh9199-DUSP12
chr1	161715000	161720000	5001	*	chr1	161735000	161740000	5001	*	enh9198	promoter	119.836	ATF6	3223.12	TRUE	779	70.8879	8494.91	0.03168	enh9198-ATF6
chr1	161735000	161740000	5001	*	chr1	161735000	161740000	5001	*	enh9199	promoter	107.792	ATF6	3223.12	TRUE	779	629.807	67888.3	0.253175	enh9199-ATF6
chr1	161740000	161745000	5001	*	chr1	161735000	161740000	5001	*	enh9200	genic	95.8898	ATF6	3223.12	TRUE	779	317.61	30455.5	0.113577	enh9200-ATF6
chr1	161750000	161755000	5001	*	chr1	161735000	161740000	5001	*	enh9201	genic	62.3219	ATF6	3223.12	TRUE	779	99.7533	6216.82	0.0231843	enh9201-ATF6
chr1	16150000	16155000	5001	*	chr1	16170000	16175000	5001	*	enh1004	intergenic	97.6041	SPEN	6275.25	TRUE	780	70.9298	6923.04	0.0200102	enh1004-SPEN
chr1	16155000	16160000	5001	*	chr1	16170000	16175000	5001	*	enh1006	intergenic	81.7452	SPEN	6275.25	TRUE	780	103.668	8474.39	0.0244942	enh1006-SPEN
chr1	16155000	16160000	5001	*	chr1	16170000	16175000	5001	*	enh1007	intergenic	96.8652	SPEN	6275.25	TRUE	780	103.668	10041.9	0.0290248	enh1007-SPEN
chr1	16160000	16165000	5001	*	chr1	16170000	16175000	5001	*	enh1008	genic	146.621	SPEN	6275.25	TRUE	780	184.054	26986.2	0.0780005	enh1008-SPEN
chr1	16170000	16175000	5001	*	chr1	16170000	16175000	5001	*	enh1009	promoter	125.604	SPEN	6275.25	TRUE	780	986.312	123885	0.358075	enh1009-SPEN
chr1	16175000	16180000	5001	*	chr1	16170000	16175000	5001	*	enh1010	genic	96.0989	SPEN	6275.25	TRUE	780	203.829	19587.7	0.0566161	enh1010-SPEN
chr1	16180000	16185000	5001	*	chr1	16170000	16175000	5001	*	enh1011	genic	65.33	SPEN	6275.25	TRUE	780	131.986	8622.63	0.0249227	enh1011-SPEN
chr1	161920000	161925000	5001	*	chr1	161950000	161955000	5001	*	enh9208	genic	64.0174	OLFML2B	1236.25	TRUE	781	74.9033	4795.12	0.0247917	enh9208-OLFML2B
chr1	161920000	161925000	5001	*	chr1	161950000	161955000	5001	*	enh9209	genic	73.8418	OLFML2B	1236.25	TRUE	781	74.9033	5530.99	0.0285963	enh9209-OLFML2B
chr1	161930000	161935000	5001	*	chr1	161950000	161955000	5001	*	enh9210	genic	86.2133	OLFML2B	1236.25	TRUE	781	90.5572	7807.23	0.0403649	enh9210-OLFML2B
chr1	161950000	161955000	5001	*	chr1	161950000	161955000	5001	*	enh9211	intergenic	57.946	OLFML2B	1236.25	TRUE	781	610.522	35377.3	0.182907	enh9211-OLFML2B
chr1	161955000	161960000	5001	*	chr1	161950000	161955000	5001	*	enh9212	genic	66.427	OLFML2B	1236.25	TRUE	781	291.96	19394	0.100271	enh9212-OLFML2B
chr1	161955000	161960000	5001	*	chr1	161950000	161955000	5001	*	enh9213	genic	75.0426	OLFML2B	1236.25	TRUE	781	291.96	21909.4	0.113276	enh9213-OLFML2B
chr1	161970000	161975000	5001	*	chr1	161950000	161955000	5001	*	enh9214	genic	106.945	OLFML2B	1236.25	TRUE	781	84.1123	8995.4	0.0465079	enh9214-OLFML2B
chr1	161990000	161995000	5001	*	chr1	161950000	161955000	5001	*	enh9215	promoter	88.5688	OLFML2B	1236.25	TRUE	781	50.7776	4497.31	0.023252	enh9215-OLFML2B
chr1	162025000	162030000	5001	*	chr1	162035000	162040000	5001	*	enh9220	intergenic	76.4699	NOS1AP	3950.12	TRUE	782	127.531	9752.26	0.0468155	enh9220-NOS1AP
chr1	162035000	162040000	5001	*	chr1	162035000	162040000	5001	*	enh9221	promoter	96.7495	NOS1AP	3950.12	TRUE	782	473.077	45769.9	0.219717	enh9221-NOS1AP
chr1	162040000	162045000	5001	*	chr1	162035000	162040000	5001	*	enh9222	genic	99.3078	NOS1AP	3950.12	TRUE	782	184.413	18313.6	0.0879141	enh9222-NOS1AP
chr1	162055000	162060000	5001	*	chr1	162035000	162040000	5001	*	enh9223	genic	84.2722	NOS1AP	3950.12	TRUE	782	60.2955	5081.24	0.0243924	enh9223-NOS1AP
chr1	162245000	162250000	5001	*	chr1	162035000	162040000	5001	*	enh9242	genic	63.7391	NOS1AP	3950.12	TRUE	782	66.9412	4266.77	0.0204825	enh9242-NOS1AP
chr1	162295000	162300000	5001	*	chr1	162340000	162345000	5001	*	enh9246	genic	85.0039	SPATA46	31	TRUE	783	32.3685	2751.45	0.0217059	enh9246-SPATA46
chr1	162310000	162315000	5001	*	chr1	162340000	162345000	5001	*	enh9247	genic	61.8133	SPATA46	31	TRUE	783	69.792	4314.08	0.0340334	enh9247-SPATA46
chr1	162320000	162325000	5001	*	chr1	162340000	162345000	5001	*	enh9248	genic	69.1247	SPATA46	31	TRUE	783	98.9197	6837.79	0.0539428	enh9248-SPATA46
chr1	162330000	162335000	5001	*	chr1	162340000	162345000	5001	*	enh9249	genic	65.2698	SPATA46	31	TRUE	783	138.411	9034.05	0.0712689	enh9249-SPATA46
chr1	162355000	162360000	5001	*	chr1	162340000	162345000	5001	*	enh9250	genic	57.5004	SPATA46	31	TRUE	783	112.373	6461.49	0.0509742	enh9250-SPATA46
chr1	162360000	162365000	5001	*	chr1	162340000	162345000	5001	*	enh9251	intergenic	63.7677	SPATA46	31	TRUE	783	75.8425	4836.3	0.0381532	enh9251-SPATA46
chr1	162365000	162370000	5001	*	chr1	162340000	162345000	5001	*	enh9252	genic	59.1506	SPATA46	31	TRUE	783	52.6765	3115.84	0.0245806	enh9252-SPATA46
chr1	162390000	162395000	5001	*	chr1	162340000	162345000	5001	*	enh9254	intergenic	88.6644	SPATA46	31	TRUE	783	32.5365	2884.83	0.0227582	enh9254-SPATA46
chr1	162025000	162030000	5001	*	chr1	162350000	162355000	5001	*	enh9220	intergenic	76.4699	C1orf226	42.125	TRUE	784	39.2138	2998.67	0.0216792	enh9220-C1orf226
chr1	162295000	162300000	5001	*	chr1	162350000	162355000	5001	*	enh9246	genic	85.0039	C1orf226	42.125	TRUE	784	38.3738	3261.92	0.0235824	enh9246-C1orf226
chr1	162310000	162315000	5001	*	chr1	162350000	162355000	5001	*	enh9247	genic	61.8133	C1orf226	42.125	TRUE	784	51.7395	3198.19	0.0231216	enh9247-C1orf226
chr1	162320000	162325000	5001	*	chr1	162350000	162355000	5001	*	enh9248	genic	69.1247	C1orf226	42.125	TRUE	784	54.5923	3773.67	0.0272822	enh9248-C1orf226
chr1	162330000	162335000	5001	*	chr1	162350000	162355000	5001	*	enh9249	genic	65.2698	C1orf226	42.125	TRUE	784	88.7676	5793.85	0.0418872	enh9249-C1orf226
chr1	162355000	162360000	5001	*	chr1	162350000	162355000	5001	*	enh9250	genic	57.5004	C1orf226	42.125	TRUE	784	290.552	16706.8	0.120784	enh9250-C1orf226
chr1	162360000	162365000	5001	*	chr1	162350000	162355000	5001	*	enh9251	intergenic	63.7677	C1orf226	42.125	TRUE	784	128.578	8199.13	0.0592765	enh9251-C1orf226
chr1	162365000	162370000	5001	*	chr1	162350000	162355000	5001	*	enh9252	genic	59.1506	C1orf226	42.125	TRUE	784	82.7415	4894.21	0.0353832	enh9252-C1orf226
chr1	162390000	162395000	5001	*	chr1	162350000	162355000	5001	*	enh9254	intergenic	88.6644	C1orf226	42.125	TRUE	784	34.3069	3041.8	0.021991	enh9254-C1orf226
chr1	162025000	162030000	5001	*	chr1	162365000	162370000	5001	*	enh9220	intergenic	76.4699	SH2D1B	122.75	TRUE	785	47.0871	3600.75	0.0206674	enh9220-SH2D1B
chr1	162355000	162360000	5001	*	chr1	162365000	162370000	5001	*	enh9250	genic	57.5004	SH2D1B	122.75	TRUE	785	105.794	6083.22	0.0349161	enh9250-SH2D1B
chr1	162360000	162365000	5001	*	chr1	162365000	162370000	5001	*	enh9251	intergenic	63.7677	SH2D1B	122.75	TRUE	785	229.427	14630.1	0.0839727	enh9251-SH2D1B
chr1	162365000	162370000	5001	*	chr1	162365000	162370000	5001	*	enh9252	genic	59.1506	SH2D1B	122.75	TRUE	785	595.445	35220.9	0.202159	enh9252-SH2D1B
chr1	162380000	162385000	5001	*	chr1	162365000	162370000	5001	*	enh9253	promoter	61.3685	SH2D1B	122.75	TRUE	785	118.284	7258.93	0.0416644	enh9253-SH2D1B
chr1	162390000	162395000	5001	*	chr1	162365000	162370000	5001	*	enh9254	intergenic	88.6644	SH2D1B	122.75	TRUE	785	51.2678	4545.63	0.0260907	enh9254-SH2D1B
chr1	162465000	162470000	5001	*	chr1	162365000	162370000	5001	*	enh9258	promoter	116.928	SH2D1B	122.75	TRUE	785	36.4304	4259.72	0.0244497	enh9258-SH2D1B
chr1	162410000	162415000	5001	*	chr1	162465000	162470000	5001	*	enh9256	intergenic	84.4188	UHMK1	3386.25	TRUE	786	42.4964	3587.49	0.0207669	enh9256-UHMK1
chr1	162455000	162460000	5001	*	chr1	162465000	162470000	5001	*	enh9257	intergenic	59.0398	UHMK1	3386.25	TRUE	786	132.908	7846.87	0.0454232	enh9257-UHMK1
chr1	162465000	162470000	5001	*	chr1	162465000	162470000	5001	*	enh9258	promoter	116.928	UHMK1	3386.25	TRUE	786	556.339	65051.4	0.376564	enh9258-UHMK1
chr1	162530000	162535000	5001	*	chr1	162465000	162470000	5001	*	enh9262	promoter	124.707	UHMK1	3386.25	TRUE	786	34.0156	4241.99	0.0245556	enh9262-UHMK1
chr1	162465000	162470000	5001	*	chr1	162530000	162535000	5001	*	enh9258	promoter	116.928	UAP1	1898.75	TRUE	787	34.0156	3977.37	0.0232454	enh9258-UAP1
chr1	162500000	162505000	5001	*	chr1	162530000	162535000	5001	*	enh9259	intergenic	88.1886	UAP1	1898.75	TRUE	787	50.027	4411.81	0.0257844	enh9259-UAP1
chr1	162505000	162510000	5001	*	chr1	162530000	162535000	5001	*	enh9260	intergenic	61.0485	UAP1	1898.75	TRUE	787	62.1638	3795	0.0221796	enh9260-UAP1
chr1	162520000	162525000	5001	*	chr1	162530000	162535000	5001	*	enh9261	intergenic	67.3971	UAP1	1898.75	TRUE	787	108.964	7343.89	0.0429207	enh9261-UAP1
chr1	162530000	162535000	5001	*	chr1	162530000	162535000	5001	*	enh9262	promoter	124.707	UAP1	1898.75	TRUE	787	585.546	73021.8	0.42677	enh9262-UAP1
chr1	162540000	162545000	5001	*	chr1	162530000	162535000	5001	*	enh9263	genic	65.041	UAP1	1898.75	TRUE	787	105.766	6879.12	0.0402044	enh9263-UAP1
chr1	162530000	162535000	5001	*	chr1	162600000	162605000	5001	*	enh9262	promoter	124.707	DDR2	904.875	TRUE	788	20.6967	2581.03	0.0245809	enh9262-DDR2
chr1	162580000	162585000	5001	*	chr1	162600000	162605000	5001	*	enh9264	intergenic	62.5813	DDR2	904.875	TRUE	788	71.8016	4493.44	0.0427941	enh9264-DDR2
chr1	162595000	162600000	5001	*	chr1	162600000	162605000	5001	*	enh9265	intergenic	62.4651	DDR2	904.875	TRUE	788	203.876	12735.1	0.121286	enh9265-DDR2
chr1	162605000	162610000	5001	*	chr1	162600000	162605000	5001	*	enh9266	genic	56.1854	DDR2	904.875	TRUE	788	288.037	16183.5	0.154126	enh9266-DDR2
chr1	162615000	162620000	5001	*	chr1	162600000	162605000	5001	*	enh9267	genic	57.0314	DDR2	904.875	TRUE	788	89.505	5104.59	0.0486145	enh9267-DDR2
chr1	162650000	162655000	5001	*	chr1	162600000	162605000	5001	*	enh9268	genic	58.9851	DDR2	904.875	TRUE	788	38.4382	2267.28	0.0215929	enh9268-DDR2
chr1	162760000	162765000	5001	*	chr1	162600000	162605000	5001	*	enh9272	promoter	111.583	DDR2	904.875	TRUE	788	19.1453	2136.29	0.0203454	enh9272-DDR2
chr1	16160000	16165000	5001	*	chr1	16265000	16270000	5001	*	enh1008	genic	146.621	ZBTB17	3723.12	TRUE	789	37.2435	5460.68	0.0229269	enh1008-ZBTB17
chr1	16170000	16175000	5001	*	chr1	16265000	16270000	5001	*	enh1009	promoter	125.604	ZBTB17	3723.12	TRUE	789	41.584	5223.11	0.0219295	enh1009-ZBTB17
chr1	16210000	16215000	5001	*	chr1	16265000	16270000	5001	*	enh1013	genic	107.993	ZBTB17	3723.12	TRUE	789	46.8837	5063.14	0.0212578	enh1013-ZBTB17
chr1	16240000	16245000	5001	*	chr1	16265000	16270000	5001	*	enh1014	genic	73.4783	ZBTB17	3723.12	TRUE	789	101.983	7493.55	0.031462	enh1014-ZBTB17
chr1	16260000	16265000	5001	*	chr1	16265000	16270000	5001	*	enh1015	genic	82.0822	ZBTB17	3723.12	TRUE	789	386.02	31685.4	0.133033	enh1015-ZBTB17
chr1	16275000	16280000	5001	*	chr1	16265000	16270000	5001	*	enh1016	genic	96.0281	ZBTB17	3723.12	TRUE	789	136.668	13123.9	0.0551015	enh1016-ZBTB17
chr1	16275000	16280000	5001	*	chr1	16265000	16270000	5001	*	enh1017	genic	74.9977	ZBTB17	3723.12	TRUE	789	136.668	10249.8	0.0430342	enh1017-ZBTB17
chr1	16275000	16280000	5001	*	chr1	16265000	16270000	5001	*	enh1018	genic	93.5878	ZBTB17	3723.12	TRUE	789	136.668	12790.4	0.0537013	enh1018-ZBTB17
chr1	16290000	16295000	5001	*	chr1	16265000	16270000	5001	*	enh1019	genic	85.8252	ZBTB17	3723.12	TRUE	789	82.0684	7043.54	0.0295726	enh1019-ZBTB17
chr1	16290000	16295000	5001	*	chr1	16265000	16270000	5001	*	enh1020	genic	103.145	ZBTB17	3723.12	TRUE	789	82.0684	8464.93	0.0355404	enh1020-ZBTB17
chr1	16300000	16305000	5001	*	chr1	16265000	16270000	5001	*	enh1021	promoter	105.235	ZBTB17	3723.12	TRUE	789	78.4885	8259.75	0.034679	enh1021-ZBTB17
chr1	16310000	16315000	5001	*	chr1	16265000	16270000	5001	*	enh1023	intergenic	74.0017	ZBTB17	3723.12	TRUE	789	67.8402	5020.29	0.0210779	enh1023-ZBTB17
chr1	162760000	162765000	5001	*	chr1	162760000	162765000	5001	*	enh9272	promoter	111.583	HSD17B7	1070	TRUE	790	657.918	73412.4	0.468612	enh9272-HSD17B7
chr1	162770000	162775000	5001	*	chr1	162760000	162765000	5001	*	enh9273	intergenic	59.7947	HSD17B7	1070	TRUE	790	122.904	7348.99	0.0469107	enh9273-HSD17B7
chr1	162815000	162820000	5001	*	chr1	162820000	162825000	5001	*	enh9274	intergenic	58.5877	CCDC190	97.25	TRUE	791	196.488	11511.8	0.0798176	enh9274-CCDC190
chr1	162820000	162825000	5001	*	chr1	162820000	162825000	5001	*	enh9275	genic	66.6724	CCDC190	97.25	TRUE	791	690.178	46015.8	0.319053	enh9275-CCDC190
chr1	162845000	162850000	5001	*	chr1	162820000	162825000	5001	*	enh9276	intergenic	63.0249	CCDC190	97.25	TRUE	791	53.0712	3344.81	0.0231914	enh9276-CCDC190
chr1	163140000	163145000	5001	*	chr1	162820000	162825000	5001	*	enh9292	genic	66.4492	CCDC190	97.25	TRUE	791	51.7521	3438.89	0.0238437	enh9292-CCDC190
chr1	163140000	163145000	5001	*	chr1	162820000	162825000	5001	*	enh9293	genic	65.055	CCDC190	97.25	TRUE	791	51.7521	3366.73	0.0233434	enh9293-CCDC190
chr1	163290000	163295000	5001	*	chr1	162820000	162825000	5001	*	enh9299	promoter	110.584	CCDC190	97.25	TRUE	791	40.7959	4511.36	0.0312797	enh9299-CCDC190
chr1	163025000	163030000	5001	*	chr1	163035000	163040000	5001	*	enh9286	intergenic	75.2753	RGS4	114.875	TRUE	792	109.591	8249.49	0.0579414	enh9286-RGS4
chr1	163035000	163040000	5001	*	chr1	163035000	163040000	5001	*	enh9287	promoter	70.9661	RGS4	114.875	TRUE	792	626.227	44440.9	0.312136	enh9287-RGS4
chr1	163040000	163045000	5001	*	chr1	163035000	163040000	5001	*	enh9288	genic	64.2637	RGS4	114.875	TRUE	792	196.811	12647.8	0.0888333	enh9288-RGS4
chr1	163050000	163055000	5001	*	chr1	163035000	163040000	5001	*	enh9289	intergenic	68.961	RGS4	114.875	TRUE	792	89.8652	6197.2	0.0435268	enh9289-RGS4
chr1	162860000	162865000	5001	*	chr1	163110000	163115000	5001	*	enh9277	intergenic	67.1594	RGS5	404.625	TRUE	793	31.5285	2117.43	0.0299226	enh9277-RGS5
chr1	162865000	162870000	5001	*	chr1	163110000	163115000	5001	*	enh9278	intergenic	58.5106	RGS5	404.625	TRUE	793	25.6422	1500.34	0.0212022	enh9278-RGS5
chr1	162980000	162985000	5001	*	chr1	163110000	163115000	5001	*	enh9285	intergenic	67.5758	RGS5	404.625	TRUE	793	23.6873	1600.69	0.0226202	enh9285-RGS5
chr1	163035000	163040000	5001	*	chr1	163110000	163115000	5001	*	enh9287	promoter	70.9661	RGS5	404.625	TRUE	793	26.199	1859.24	0.0262739	enh9287-RGS5
chr1	163040000	163045000	5001	*	chr1	163110000	163115000	5001	*	enh9288	genic	64.2637	RGS5	404.625	TRUE	793	27.9879	1798.6	0.0254171	enh9288-RGS5
chr1	163050000	163055000	5001	*	chr1	163110000	163115000	5001	*	enh9289	intergenic	68.961	RGS5	404.625	TRUE	793	33.3462	2299.59	0.0324967	enh9289-RGS5
chr1	163130000	163135000	5001	*	chr1	163110000	163115000	5001	*	enh9290	promoter	64.4242	RGS5	404.625	TRUE	793	86.5671	5577.01	0.0788119	enh9290-RGS5
chr1	163135000	163140000	5001	*	chr1	163110000	163115000	5001	*	enh9291	genic	62.7592	RGS5	404.625	TRUE	793	54.0415	3391.6	0.0479286	enh9291-RGS5
chr1	163140000	163145000	5001	*	chr1	163110000	163115000	5001	*	enh9292	genic	66.4492	RGS5	404.625	TRUE	793	27.566	1831.74	0.0258854	enh9292-RGS5
chr1	163140000	163145000	5001	*	chr1	163110000	163115000	5001	*	enh9293	genic	65.055	RGS5	404.625	TRUE	793	27.566	1793.31	0.0253422	enh9293-RGS5
chr1	163145000	163150000	5001	*	chr1	163110000	163115000	5001	*	enh9294	genic	60.4883	RGS5	404.625	TRUE	793	31.6469	1914.27	0.0270516	enh9294-RGS5
chr1	163160000	163165000	5001	*	chr1	163110000	163115000	5001	*	enh9295	genic	62.3585	RGS5	404.625	TRUE	793	30.4577	1899.3	0.02684	enh9295-RGS5
chr1	163165000	163170000	5001	*	chr1	163110000	163115000	5001	*	enh9296	genic	59.7581	RGS5	404.625	TRUE	793	24.6722	1474.36	0.020835	enh9296-RGS5
chr1	163290000	163295000	5001	*	chr1	163110000	163115000	5001	*	enh9299	promoter	110.584	RGS5	404.625	TRUE	793	15.3476	1697.19	0.023984	enh9299-RGS5
chr1	162845000	162850000	5001	*	chr1	163130000	163135000	5001	*	enh9276	intergenic	63.0249	LOC101928404	382	TRUE	794	55.1981	3478.85	0.0247125	enh9276-LOC101928404
chr1	163130000	163135000	5001	*	chr1	163130000	163135000	5001	*	enh9290	promoter	64.4242	LOC101928404	382	TRUE	794	687.245	44275.2	0.314515	enh9290-LOC101928404
chr1	163135000	163140000	5001	*	chr1	163130000	163135000	5001	*	enh9291	genic	62.7592	LOC101928404	382	TRUE	794	220.919	13864.7	0.0984896	enh9291-LOC101928404
chr1	163140000	163145000	5001	*	chr1	163130000	163135000	5001	*	enh9292	genic	66.4492	LOC101928404	382	TRUE	794	89.6542	5957.45	0.0423195	enh9292-LOC101928404
chr1	163140000	163145000	5001	*	chr1	163130000	163135000	5001	*	enh9293	genic	65.055	LOC101928404	382	TRUE	794	89.6542	5832.45	0.0414316	enh9293-LOC101928404
chr1	163145000	163150000	5001	*	chr1	163130000	163135000	5001	*	enh9294	genic	60.4883	LOC101928404	382	TRUE	794	67.5011	4083.03	0.0290044	enh9294-LOC101928404
chr1	1535000	1540000	5001	*	chr1	1630000	1635000	5001	*	enh121	promoter	78.0808	MMP23A	17.25	TRUE	795	59.0099	4607.54	0.020223	enh121-MMP23A
chr1	1540000	1545000	5001	*	chr1	1630000	1635000	5001	*	enh122	intergenic	89.7146	MMP23A	17.25	TRUE	795	57.783	5183.98	0.0227531	enh122-MMP23A
chr1	1560000	1565000	5001	*	chr1	1630000	1635000	5001	*	enh124	genic	57.3083	MMP23A	17.25	TRUE	795	81.7711	4686.16	0.0205681	enh124-MMP23A
chr1	1580000	1585000	5001	*	chr1	1630000	1635000	5001	*	enh125	genic	58.3915	MMP23A	17.25	TRUE	795	95.3069	5565.11	0.0244259	enh125-MMP23A
chr1	1590000	1595000	5001	*	chr1	1630000	1635000	5001	*	enh126	genic	109.34	MMP23A	17.25	TRUE	795	64.516	7054.19	0.0309617	enh126-MMP23A
chr1	1590000	1595000	5001	*	chr1	1630000	1635000	5001	*	enh127	genic	75.8364	MMP23A	17.25	TRUE	795	64.516	4892.66	0.0214744	enh127-MMP23A
chr1	1615000	1620000	5001	*	chr1	1630000	1635000	5001	*	enh130	genic	76.4727	MMP23A	17.25	TRUE	795	77.1994	5903.64	0.0259118	enh130-MMP23A
chr1	1620000	1625000	5001	*	chr1	1630000	1635000	5001	*	enh131	promoter	149.634	MMP23A	17.25	TRUE	795	93.0874	13929	0.0611361	enh131-MMP23A
chr1	1645000	1650000	5001	*	chr1	1630000	1635000	5001	*	enh132	genic	58.4752	MMP23A	17.25	TRUE	795	92.4601	5406.63	0.0237303	enh132-MMP23A
chr1	1655000	1660000	5001	*	chr1	1630000	1635000	5001	*	enh133	promoter	119.071	MMP23A	17.25	TRUE	795	91.9541	10949.1	0.0480569	enh133-MMP23A
chr1	1675000	1680000	5001	*	chr1	1630000	1635000	5001	*	enh135	promoter	123.885	MMP23A	17.25	TRUE	795	105.751	13101	0.0575017	enh135-MMP23A
chr1	1680000	1685000	5001	*	chr1	1630000	1635000	5001	*	enh136	genic	65.0935	MMP23A	17.25	TRUE	795	681.315	44349.1	0.194653	enh136-MMP23A
chr1	1710000	1715000	5001	*	chr1	1630000	1635000	5001	*	enh139	promoter	125.241	MMP23A	17.25	TRUE	795	43.4938	5447.22	0.0239085	enh139-MMP23A
chr1	1710000	1715000	5001	*	chr1	1630000	1635000	5001	*	enh140	intergenic	129.384	MMP23A	17.25	TRUE	795	43.4938	5627.41	0.0246993	enh140-MMP23A
chr1	163290000	163295000	5001	*	chr1	163290000	163295000	5001	*	enh9299	promoter	110.584	NUF2	1375.75	TRUE	796	680.53	75255.5	0.467899	enh9299-NUF2
chr1	163315000	163320000	5001	*	chr1	163290000	163295000	5001	*	enh9300	genic	63.6358	NUF2	1375.75	TRUE	796	52.0097	3309.68	0.0205778	enh9300-NUF2
chr1	16320000	16325000	5001	*	chr1	16330000	16335000	5001	*	enh1024	intergenic	71.9469	C1orf64	18.75	TRUE	797	178.963	12875.8	0.0399851	enh1024-C1orf64
chr1	16330000	16335000	5001	*	chr1	16330000	16335000	5001	*	enh1025	intergenic	63.2132	C1orf64	18.75	TRUE	797	776.582	49090.3	0.152447	enh1025-C1orf64
chr1	16335000	16340000	5001	*	chr1	16330000	16335000	5001	*	enh1026	intergenic	67.3721	C1orf64	18.75	TRUE	797	256.781	17299.9	0.0537238	enh1026-C1orf64
chr1	16335000	16340000	5001	*	chr1	16330000	16335000	5001	*	enh1027	intergenic	99.7676	C1orf64	18.75	TRUE	797	256.781	25618.5	0.0795566	enh1027-C1orf64
chr1	16340000	16345000	5001	*	chr1	16330000	16335000	5001	*	enh1028	promoter	78.21	C1orf64	18.75	TRUE	797	115.775	9054.78	0.0281191	enh1028-C1orf64
chr1	16355000	16360000	5001	*	chr1	16330000	16335000	5001	*	enh1030	genic	73.1171	C1orf64	18.75	TRUE	797	125.77	9195.91	0.0285573	enh1030-C1orf64
chr1	1535000	1540000	5001	*	chr1	1630000	1635000	5001	*	enh121	promoter	78.0808	CDK11A	2050.62	TRUE	798	59.0099	4607.54	0.020223	enh121-CDK11A
chr1	1540000	1545000	5001	*	chr1	1630000	1635000	5001	*	enh122	intergenic	89.7146	CDK11A	2050.62	TRUE	798	57.783	5183.98	0.0227531	enh122-CDK11A
chr1	1560000	1565000	5001	*	chr1	1630000	1635000	5001	*	enh124	genic	57.3083	CDK11A	2050.62	TRUE	798	81.7711	4686.16	0.0205681	enh124-CDK11A
chr1	1580000	1585000	5001	*	chr1	1630000	1635000	5001	*	enh125	genic	58.3915	CDK11A	2050.62	TRUE	798	95.3069	5565.11	0.0244259	enh125-CDK11A
chr1	1590000	1595000	5001	*	chr1	1630000	1635000	5001	*	enh126	genic	109.34	CDK11A	2050.62	TRUE	798	64.516	7054.19	0.0309617	enh126-CDK11A
chr1	1590000	1595000	5001	*	chr1	1630000	1635000	5001	*	enh127	genic	75.8364	CDK11A	2050.62	TRUE	798	64.516	4892.66	0.0214744	enh127-CDK11A
chr1	1615000	1620000	5001	*	chr1	1630000	1635000	5001	*	enh130	genic	76.4727	CDK11A	2050.62	TRUE	798	77.1994	5903.64	0.0259118	enh130-CDK11A
chr1	1620000	1625000	5001	*	chr1	1630000	1635000	5001	*	enh131	promoter	149.634	CDK11A	2050.62	TRUE	798	93.0874	13929	0.0611361	enh131-CDK11A
chr1	1645000	1650000	5001	*	chr1	1630000	1635000	5001	*	enh132	genic	58.4752	CDK11A	2050.62	TRUE	798	92.4601	5406.63	0.0237303	enh132-CDK11A
chr1	1655000	1660000	5001	*	chr1	1630000	1635000	5001	*	enh133	promoter	119.071	CDK11A	2050.62	TRUE	798	91.9541	10949.1	0.0480569	enh133-CDK11A
chr1	1675000	1680000	5001	*	chr1	1630000	1635000	5001	*	enh135	promoter	123.885	CDK11A	2050.62	TRUE	798	105.751	13101	0.0575017	enh135-CDK11A
chr1	1680000	1685000	5001	*	chr1	1630000	1635000	5001	*	enh136	genic	65.0935	CDK11A	2050.62	TRUE	798	681.315	44349.1	0.194653	enh136-CDK11A
chr1	1710000	1715000	5001	*	chr1	1630000	1635000	5001	*	enh139	promoter	125.241	CDK11A	2050.62	TRUE	798	43.4938	5447.22	0.0239085	enh139-CDK11A
chr1	1710000	1715000	5001	*	chr1	1630000	1635000	5001	*	enh140	intergenic	129.384	CDK11A	2050.62	TRUE	798	43.4938	5627.41	0.0246993	enh140-CDK11A
chr1	163380000	163385000	5001	*	chr1	163390000	163395000	5001	*	enh9302	intergenic	64.3176	LOC100422212	552.875	TRUE	799	91.4807	5883.81	0.0403425	enh9302-LOC100422212
chr1	163380000	163385000	5001	*	chr1	163390000	163395000	5001	*	enh9303	intergenic	83.7349	LOC100422212	552.875	TRUE	799	91.4807	7660.12	0.0525217	enh9303-LOC100422212
chr1	163390000	163395000	5001	*	chr1	163390000	163395000	5001	*	enh9304	promoter	81.9434	LOC100422212	552.875	TRUE	799	559.572	45853.3	0.314394	enh9304-LOC100422212
chr1	163410000	163415000	5001	*	chr1	163390000	163395000	5001	*	enh9305	intergenic	70.2726	LOC100422212	552.875	TRUE	799	86.5615	6082.9	0.0417075	enh9305-LOC100422212
chr1	163505000	163510000	5001	*	chr1	163390000	163395000	5001	*	enh9308	intergenic	94.0258	LOC100422212	552.875	TRUE	799	34.6252	3255.66	0.0223225	enh9308-LOC100422212
chr1	16330000	16335000	5001	*	chr1	16340000	16345000	5001	*	enh1025	intergenic	63.2132	HSPB7	198.375	TRUE	800	115.775	7318.53	0.0230421	enh1025-HSPB7
chr1	16335000	16340000	5001	*	chr1	16340000	16345000	5001	*	enh1026	intergenic	67.3721	HSPB7	198.375	TRUE	800	270.438	18220	0.0573649	enh1026-HSPB7
chr1	16335000	16340000	5001	*	chr1	16340000	16345000	5001	*	enh1027	intergenic	99.7676	HSPB7	198.375	TRUE	800	270.438	26981	0.0849486	enh1027-HSPB7
chr1	16340000	16345000	5001	*	chr1	16340000	16345000	5001	*	enh1028	promoter	78.21	HSPB7	198.375	TRUE	800	690.201	53980.6	0.169956	enh1028-HSPB7
chr1	16350000	16355000	5001	*	chr1	16340000	16345000	5001	*	enh1029	genic	60.459	HSPB7	198.375	TRUE	800	225.118	13610.4	0.0428519	enh1029-HSPB7
chr1	16355000	16360000	5001	*	chr1	16340000	16345000	5001	*	enh1030	genic	73.1171	HSPB7	198.375	TRUE	800	131.766	9634.31	0.0303333	enh1030-HSPB7
chr1	16330000	16335000	5001	*	chr1	16345000	16350000	5001	*	enh1025	intergenic	63.2132	CLCNKA	164.25	TRUE	801	105.654	6678.7	0.0242835	enh1025-CLCNKA
chr1	16335000	16340000	5001	*	chr1	16345000	16350000	5001	*	enh1026	intergenic	67.3721	CLCNKA	164.25	TRUE	801	160.964	10844.5	0.0394301	enh1026-CLCNKA
chr1	16335000	16340000	5001	*	chr1	16345000	16350000	5001	*	enh1027	intergenic	99.7676	CLCNKA	164.25	TRUE	801	160.964	16059	0.0583899	enh1027-CLCNKA
chr1	16340000	16345000	5001	*	chr1	16345000	16350000	5001	*	enh1028	promoter	78.21	CLCNKA	164.25	TRUE	801	389.178	30437.6	0.11067	enh1028-CLCNKA
chr1	16350000	16355000	5001	*	chr1	16345000	16350000	5001	*	enh1029	genic	60.459	CLCNKA	164.25	TRUE	801	337.958	20432.6	0.0742923	enh1029-CLCNKA
chr1	16355000	16360000	5001	*	chr1	16345000	16350000	5001	*	enh1030	genic	73.1171	CLCNKA	164.25	TRUE	801	210.43	15386	0.0559432	enh1030-CLCNKA
chr1	16370000	16375000	5001	*	chr1	16345000	16350000	5001	*	enh1031	genic	59.5411	CLCNKA	164.25	TRUE	801	108.199	6442.26	0.0234239	enh1031-CLCNKA
chr1	16370000	16375000	5001	*	chr1	16345000	16350000	5001	*	enh1032	genic	63.1834	CLCNKA	164.25	TRUE	801	108.199	6836.36	0.0248568	enh1032-CLCNKA
chr1	16375000	16380000	5001	*	chr1	16345000	16350000	5001	*	enh1033	genic	69.2511	CLCNKA	164.25	TRUE	801	79.8189	5527.55	0.020098	enh1033-CLCNKA
chr1	16380000	16385000	5001	*	chr1	16345000	16350000	5001	*	enh1034	genic	72.6765	CLCNKA	164.25	TRUE	801	78.2473	5686.75	0.0206768	enh1034-CLCNKA
chr1	16335000	16340000	5001	*	chr1	16370000	16375000	5001	*	enh1026	intergenic	67.3721	CLCNKB	202.25	TRUE	802	99.7141	6717.95	0.0212081	enh1026-CLCNKB
chr1	16335000	16340000	5001	*	chr1	16370000	16375000	5001	*	enh1027	intergenic	99.7676	CLCNKB	202.25	TRUE	802	99.7141	9948.24	0.0314059	enh1027-CLCNKB
chr1	16340000	16345000	5001	*	chr1	16370000	16375000	5001	*	enh1028	promoter	78.21	CLCNKB	202.25	TRUE	802	98.9081	7735.6	0.0244208	enh1028-CLCNKB
chr1	16350000	16355000	5001	*	chr1	16370000	16375000	5001	*	enh1029	genic	60.459	CLCNKB	202.25	TRUE	802	112.524	6803.06	0.0214768	enh1029-CLCNKB
chr1	16355000	16360000	5001	*	chr1	16370000	16375000	5001	*	enh1030	genic	73.1171	CLCNKB	202.25	TRUE	802	138.901	10156.1	0.0320619	enh1030-CLCNKB
chr1	16370000	16375000	5001	*	chr1	16370000	16375000	5001	*	enh1031	genic	59.5411	CLCNKB	202.25	TRUE	802	698.329	41579.2	0.131263	enh1031-CLCNKB
chr1	16370000	16375000	5001	*	chr1	16370000	16375000	5001	*	enh1032	genic	63.1834	CLCNKB	202.25	TRUE	802	698.329	44122.8	0.139293	enh1032-CLCNKB
chr1	16375000	16380000	5001	*	chr1	16370000	16375000	5001	*	enh1033	genic	69.2511	CLCNKB	202.25	TRUE	802	346.904	24023.5	0.0758404	enh1033-CLCNKB
chr1	16380000	16385000	5001	*	chr1	16370000	16375000	5001	*	enh1034	genic	72.6765	CLCNKB	202.25	TRUE	802	175.855	12780.5	0.0403472	enh1034-CLCNKB
chr1	16335000	16340000	5001	*	chr1	16380000	16385000	5001	*	enh1026	intergenic	67.3721	FAM131C	256.375	TRUE	803	93.0741	6270.59	0.0209614	enh1026-FAM131C
chr1	16335000	16340000	5001	*	chr1	16380000	16385000	5001	*	enh1027	intergenic	99.7676	FAM131C	256.375	TRUE	803	93.0741	9285.78	0.0310407	enh1027-FAM131C
chr1	16355000	16360000	5001	*	chr1	16380000	16385000	5001	*	enh1030	genic	73.1171	FAM131C	256.375	TRUE	803	112.409	8219.04	0.0274748	enh1030-FAM131C
chr1	16370000	16375000	5001	*	chr1	16380000	16385000	5001	*	enh1031	genic	59.5411	FAM131C	256.375	TRUE	803	175.855	10470.6	0.0350012	enh1031-FAM131C
chr1	16370000	16375000	5001	*	chr1	16380000	16385000	5001	*	enh1032	genic	63.1834	FAM131C	256.375	TRUE	803	175.855	11111.1	0.0371424	enh1032-FAM131C
chr1	16375000	16380000	5001	*	chr1	16380000	16385000	5001	*	enh1033	genic	69.2511	FAM131C	256.375	TRUE	803	292.937	20286.2	0.0678132	enh1033-FAM131C
chr1	16380000	16385000	5001	*	chr1	16380000	16385000	5001	*	enh1034	genic	72.6765	FAM131C	256.375	TRUE	803	704.354	51190	0.171119	enh1034-FAM131C
chr1	16390000	16395000	5001	*	chr1	16380000	16385000	5001	*	enh1035	genic	58.9007	FAM131C	256.375	TRUE	803	116.115	6839.25	0.0228624	enh1035-FAM131C
chr1	16405000	16410000	5001	*	chr1	16450000	16455000	5001	*	enh1037	intergenic	76.4236	EPHA2	411.25	TRUE	804	54.0738	4132.52	0.0201791	enh1037-EPHA2
chr1	16410000	16415000	5001	*	chr1	16450000	16455000	5001	*	enh1039	intergenic	69.2595	EPHA2	411.25	TRUE	804	96.0671	6653.56	0.0324894	enh1039-EPHA2
chr1	16425000	16430000	5001	*	chr1	16450000	16455000	5001	*	enh1040	intergenic	61.699	EPHA2	411.25	TRUE	804	104.29	6434.59	0.0314201	enh1040-EPHA2
chr1	16445000	16450000	5001	*	chr1	16450000	16455000	5001	*	enh1041	intergenic	83.8856	EPHA2	411.25	TRUE	804	279.072	23410.1	0.114312	enh1041-EPHA2
chr1	16465000	16470000	5001	*	chr1	16450000	16455000	5001	*	enh1042	genic	57.6138	EPHA2	411.25	TRUE	804	122.614	7064.26	0.0344948	enh1042-EPHA2
chr1	16480000	16485000	5001	*	chr1	16450000	16455000	5001	*	enh1043	genic	74.7806	EPHA2	411.25	TRUE	804	107.892	8068.22	0.0393971	enh1043-EPHA2
chr1	16480000	16485000	5001	*	chr1	16450000	16455000	5001	*	enh1044	promoter	74.2483	EPHA2	411.25	TRUE	804	107.892	8010.79	0.0391167	enh1044-EPHA2
chr1	16495000	16500000	5001	*	chr1	16450000	16455000	5001	*	enh1048	intergenic	87.723	EPHA2	411.25	TRUE	804	72.4284	6353.63	0.0310248	enh1048-EPHA2
chr1	16510000	16515000	5001	*	chr1	16450000	16455000	5001	*	enh1049	intergenic	66.0633	EPHA2	411.25	TRUE	804	62.8869	4154.52	0.0202865	enh1049-EPHA2
chr1	164490000	164495000	5001	*	chr1	164525000	164530000	5001	*	enh9352	intergenic	76.8844	PBX1	2699.25	TRUE	805	43.7505	3363.73	0.0241788	enh9352-PBX1
chr1	164500000	164505000	5001	*	chr1	164525000	164530000	5001	*	enh9353	intergenic	59.7832	PBX1	2699.25	TRUE	805	50.139	2997.47	0.0215461	enh9353-PBX1
chr1	164525000	164530000	5001	*	chr1	164525000	164530000	5001	*	enh9354	promoter	99.9956	PBX1	2699.25	TRUE	805	531.244	53122	0.381845	enh9354-PBX1
chr1	164685000	164690000	5001	*	chr1	164735000	164740000	5001	*	enh9361	genic	85.5499	LOC100505795	51.125	TRUE	806	38.6299	3304.78	0.0267696	enh9361-LOC100505795
chr1	164685000	164690000	5001	*	chr1	164735000	164740000	5001	*	enh9362	genic	78.3907	LOC100505795	51.125	TRUE	806	38.6299	3028.22	0.0245294	enh9362-LOC100505795
chr1	164695000	164700000	5001	*	chr1	164735000	164740000	5001	*	enh9363	genic	58.8278	LOC100505795	51.125	TRUE	806	44.2039	2600.42	0.0210641	enh9363-LOC100505795
chr1	164710000	164715000	5001	*	chr1	164735000	164740000	5001	*	enh9365	genic	62.7992	LOC100505795	51.125	TRUE	806	57.7976	3629.64	0.0294011	enh9365-LOC100505795
chr1	164715000	164720000	5001	*	chr1	164735000	164740000	5001	*	enh9366	genic	62.3649	LOC100505795	51.125	TRUE	806	64.7026	4035.17	0.032686	enh9366-LOC100505795
chr1	164720000	164725000	5001	*	chr1	164735000	164740000	5001	*	enh9367	genic	61.2298	LOC100505795	51.125	TRUE	806	92.3826	5656.57	0.0458197	enh9367-LOC100505795
chr1	164740000	164745000	5001	*	chr1	164735000	164740000	5001	*	enh9368	genic	62.8334	LOC100505795	51.125	TRUE	806	234.148	14712.3	0.119174	enh9368-LOC100505795
chr1	164745000	164750000	5001	*	chr1	164735000	164740000	5001	*	enh9369	genic	56.6588	LOC100505795	51.125	TRUE	806	129.6	7342.97	0.05948	enh9369-LOC100505795
chr1	164755000	164760000	5001	*	chr1	164735000	164740000	5001	*	enh9370	genic	69.2261	LOC100505795	51.125	TRUE	806	51.079	3536	0.0286426	enh9370-LOC100505795
chr1	165085000	165090000	5001	*	chr1	165170000	165175000	5001	*	enh9382	intergenic	58.5025	LMX1A	774.75	TRUE	807	23.9682	1402.2	0.0262897	enh9382-LMX1A
chr1	165095000	165100000	5001	*	chr1	165170000	165175000	5001	*	enh9383	intergenic	61.0164	LMX1A	774.75	TRUE	807	27.2585	1663.22	0.0311835	enh9383-LMX1A
chr1	165110000	165115000	5001	*	chr1	165170000	165175000	5001	*	enh9384	intergenic	63.2485	LMX1A	774.75	TRUE	807	18.5442	1172.89	0.0219904	enh9384-LMX1A
chr1	165155000	165160000	5001	*	chr1	165170000	165175000	5001	*	enh9385	intergenic	57.2671	LMX1A	774.75	TRUE	807	84.6306	4846.55	0.0908676	enh9385-LMX1A
chr1	165225000	165230000	5001	*	chr1	165170000	165175000	5001	*	enh9386	genic	59.1279	LMX1A	774.75	TRUE	807	40.1863	2376.13	0.04455	enh9386-LMX1A
chr1	165255000	165260000	5001	*	chr1	165170000	165175000	5001	*	enh9387	genic	58.0528	LMX1A	774.75	TRUE	807	20.4002	1184.29	0.0222041	enh9387-LMX1A
chr1	165295000	165300000	5001	*	chr1	165170000	165175000	5001	*	enh9388	genic	56.0169	LMX1A	774.75	TRUE	807	21.33	1194.84	0.022402	enh9388-LMX1A
chr1	165325000	165330000	5001	*	chr1	165170000	165175000	5001	*	enh9390	promoter	60.8203	LMX1A	774.75	TRUE	807	18.7981	1143.31	0.0214358	enh9390-LMX1A
chr1	16400000	16405000	5001	*	chr1	16520000	16525000	5001	*	enh1036	promoter	73.8927	ARHGEF19	1053	TRUE	808	67.7768	5008.21	0.0205814	enh1036-ARHGEF19
chr1	16405000	16410000	5001	*	chr1	16520000	16525000	5001	*	enh1037	intergenic	76.4236	ARHGEF19	1053	TRUE	808	106.478	8137.46	0.0334412	enh1037-ARHGEF19
chr1	16405000	16410000	5001	*	chr1	16520000	16525000	5001	*	enh1038	intergenic	67.6679	ARHGEF19	1053	TRUE	808	106.478	7205.17	0.0296099	enh1038-ARHGEF19
chr1	16410000	16415000	5001	*	chr1	16520000	16525000	5001	*	enh1039	intergenic	69.2595	ARHGEF19	1053	TRUE	808	74.9065	5187.99	0.0213202	enh1039-ARHGEF19
chr1	16495000	16500000	5001	*	chr1	16520000	16525000	5001	*	enh1048	intergenic	87.723	ARHGEF19	1053	TRUE	808	67.662	5935.51	0.0243922	enh1048-ARHGEF19
chr1	16510000	16515000	5001	*	chr1	16520000	16525000	5001	*	enh1049	intergenic	66.0633	ARHGEF19	1053	TRUE	808	109.095	7207.15	0.0296181	enh1049-ARHGEF19
chr1	16515000	16520000	5001	*	chr1	16520000	16525000	5001	*	enh1050	intergenic	60.5036	ARHGEF19	1053	TRUE	808	318.235	19254.4	0.0791265	enh1050-ARHGEF19
chr1	16530000	16535000	5001	*	chr1	16520000	16525000	5001	*	enh1051	genic	117.127	ARHGEF19	1053	TRUE	808	162.464	19028.9	0.0781998	enh1051-ARHGEF19
chr1	16540000	16545000	5001	*	chr1	16520000	16525000	5001	*	enh1052	intergenic	102.853	ARHGEF19	1053	TRUE	808	82.8035	8516.62	0.0349994	enh1052-ARHGEF19
chr1	16560000	16565000	5001	*	chr1	16520000	16525000	5001	*	enh1054	promoter	91.5413	ARHGEF19	1053	TRUE	808	56.2748	5151.46	0.0211701	enh1054-ARHGEF19
chr1	165360000	165365000	5001	*	chr1	165370000	165375000	5001	*	enh9396	intergenic	84.0159	RXRG	715.75	TRUE	809	106.822	8974.72	0.0386312	enh9396-RXRG
chr1	165365000	165370000	5001	*	chr1	165370000	165375000	5001	*	enh9397	intergenic	69.1728	RXRG	715.75	TRUE	809	237.58	16434.1	0.0707397	enh9397-RXRG
chr1	165370000	165375000	5001	*	chr1	165370000	165375000	5001	*	enh9398	genic	68.8245	RXRG	715.75	TRUE	809	629.85	43349.1	0.186594	enh9398-RXRG
chr1	165375000	165380000	5001	*	chr1	165370000	165375000	5001	*	enh9399	genic	67.9705	RXRG	715.75	TRUE	809	224.312	15246.6	0.0656284	enh9399-RXRG
chr1	165380000	165385000	5001	*	chr1	165370000	165375000	5001	*	enh9400	genic	59.5961	RXRG	715.75	TRUE	809	121.616	7247.86	0.0311981	enh9400-RXRG
chr1	165555000	165560000	5001	*	chr1	165370000	165375000	5001	*	enh9414	intergenic	67.095	RXRG	715.75	TRUE	809	99.3121	6663.35	0.0286821	enh9414-RXRG
chr1	165560000	165565000	5001	*	chr1	165370000	165375000	5001	*	enh9415	intergenic	64.5022	RXRG	715.75	TRUE	809	118.598	7649.84	0.0329283	enh9415-RXRG
chr1	165565000	165570000	5001	*	chr1	165370000	165375000	5001	*	enh9416	intergenic	95.2294	RXRG	715.75	TRUE	809	84.903	8085.27	0.0348026	enh9416-RXRG
chr1	165390000	165395000	5001	*	chr1	165445000	165450000	5001	*	enh9401	genic	93.2634	LOC400794	1113.25	TRUE	810	32.8209	3060.99	0.0205105	enh9401-LOC400794
chr1	165405000	165410000	5001	*	chr1	165445000	165450000	5001	*	enh9402	genic	65.1172	LOC400794	1113.25	TRUE	810	51.5307	3355.54	0.0224842	enh9402-LOC400794
chr1	165410000	165415000	5001	*	chr1	165445000	165450000	5001	*	enh9403	genic	57.485	LOC400794	1113.25	TRUE	810	53.8857	3097.62	0.020756	enh9403-LOC400794
chr1	165410000	165415000	5001	*	chr1	165445000	165450000	5001	*	enh9404	promoter	65.0337	LOC400794	1113.25	TRUE	810	53.8857	3504.39	0.0234816	enh9404-LOC400794
chr1	165425000	165430000	5001	*	chr1	165445000	165450000	5001	*	enh9405	intergenic	56.1909	LOC400794	1113.25	TRUE	810	75.2896	4230.59	0.0283476	enh9405-LOC400794
chr1	165435000	165440000	5001	*	chr1	165445000	165450000	5001	*	enh9406	intergenic	63.2034	LOC400794	1113.25	TRUE	810	122.308	7730.27	0.0517977	enh9406-LOC400794
chr1	165440000	165445000	5001	*	chr1	165445000	165450000	5001	*	enh9407	intergenic	58.9717	LOC400794	1113.25	TRUE	810	234.918	13853.5	0.0928273	enh9407-LOC400794
chr1	165450000	165455000	5001	*	chr1	165445000	165450000	5001	*	enh9408	genic	88.1056	LOC400794	1113.25	TRUE	810	181.626	16002.3	0.107225	enh9408-LOC400794
chr1	165460000	165465000	5001	*	chr1	165445000	165450000	5001	*	enh9409	genic	64.9552	LOC400794	1113.25	TRUE	810	91.966	5973.67	0.0400273	enh9409-LOC400794
chr1	165505000	165510000	5001	*	chr1	165445000	165450000	5001	*	enh9411	genic	94.6987	LOC400794	1113.25	TRUE	810	34.7966	3295.19	0.0220799	enh9411-LOC400794
chr1	165390000	165395000	5001	*	chr1	165510000	165515000	5001	*	enh9401	genic	93.2634	LRRC52	165.5	TRUE	811	37.1762	3467.18	0.0248089	enh9401-LRRC52
chr1	165450000	165455000	5001	*	chr1	165510000	165515000	5001	*	enh9408	genic	88.1056	LRRC52	165.5	TRUE	811	35.469	3125.02	0.0223606	enh9408-LRRC52
chr1	165495000	165500000	5001	*	chr1	165510000	165515000	5001	*	enh9410	genic	68.7579	LRRC52	165.5	TRUE	811	88.3305	6073.42	0.0434574	enh9410-LRRC52
chr1	165505000	165510000	5001	*	chr1	165510000	165515000	5001	*	enh9411	genic	94.6987	LRRC52	165.5	TRUE	811	242.392	22954.2	0.164245	enh9411-LRRC52
chr1	165530000	165535000	5001	*	chr1	165510000	165515000	5001	*	enh9412	genic	56.4326	LRRC52	165.5	TRUE	811	73.0297	4121.26	0.029489	enh9412-LRRC52
chr1	165530000	165535000	5001	*	chr1	165510000	165515000	5001	*	enh9413	genic	71.7672	LRRC52	165.5	TRUE	811	73.0297	5241.14	0.0375021	enh9413-LRRC52
chr1	165555000	165560000	5001	*	chr1	165510000	165515000	5001	*	enh9414	intergenic	67.095	LRRC52	165.5	TRUE	811	48.8987	3280.86	0.0234757	enh9414-LRRC52
chr1	165560000	165565000	5001	*	chr1	165510000	165515000	5001	*	enh9415	intergenic	64.5022	LRRC52	165.5	TRUE	811	43.7959	2824.94	0.0202134	enh9415-LRRC52
chr1	16530000	16535000	5001	*	chr1	16555000	16560000	5001	*	enh1051	genic	117.127	RSG1	390.75	TRUE	812	70.7321	8284.63	0.0336358	enh1051-RSG1
chr1	16540000	16545000	5001	*	chr1	16555000	16560000	5001	*	enh1052	intergenic	102.853	RSG1	390.75	TRUE	812	161.151	16574.9	0.0672945	enh1052-RSG1
chr1	16550000	16555000	5001	*	chr1	16555000	16560000	5001	*	enh1053	intergenic	58.7284	RSG1	390.75	TRUE	812	400.878	23542.9	0.0955848	enh1053-RSG1
chr1	16560000	16565000	5001	*	chr1	16555000	16560000	5001	*	enh1054	promoter	91.5413	RSG1	390.75	TRUE	812	335.554	30717	0.124712	enh1054-RSG1
chr1	16570000	16575000	5001	*	chr1	16555000	16560000	5001	*	enh1055	intergenic	67.3884	RSG1	390.75	TRUE	812	101.876	6865.28	0.0278732	enh1055-RSG1
chr1	16575000	16580000	5001	*	chr1	16555000	16560000	5001	*	enh1056	genic	69.8829	RSG1	390.75	TRUE	812	72.2052	5045.9	0.0204865	enh1056-RSG1
chr1	16690000	16695000	5001	*	chr1	16555000	16560000	5001	*	enh1072	promoter	131.934	RSG1	390.75	TRUE	812	41.6792	5498.91	0.0223257	enh1072-RSG1
chr1	165600000	165605000	5001	*	chr1	165600000	165605000	5001	*	enh9420	promoter	121.426	MGST3	1651.25	TRUE	813	491.405	59669.5	0.268509	enh9420-MGST3
chr1	165605000	165610000	5001	*	chr1	165600000	165605000	5001	*	enh9421	genic	58.25	MGST3	1651.25	TRUE	813	252.034	14681	0.0660635	enh9421-MGST3
chr1	165610000	165615000	5001	*	chr1	165600000	165605000	5001	*	enh9422	genic	58.6002	MGST3	1651.25	TRUE	813	127.934	7496.98	0.0337359	enh9422-MGST3
chr1	165620000	165625000	5001	*	chr1	165600000	165605000	5001	*	enh9423	genic	61.627	MGST3	1651.25	TRUE	813	85.2519	5253.81	0.0236418	enh9423-MGST3
chr1	165665000	165670000	5001	*	chr1	165600000	165605000	5001	*	enh9428	promoter	116.125	MGST3	1651.25	TRUE	813	46.3558	5383.09	0.0242236	enh9428-MGST3
chr1	165600000	165605000	5001	*	chr1	165630000	165635000	5001	*	enh9420	promoter	121.426	ALDH9A1	2095.38	TRUE	814	66.7995	8111.22	0.0535313	enh9420-ALDH9A1
chr1	165605000	165610000	5001	*	chr1	165630000	165635000	5001	*	enh9421	genic	58.25	ALDH9A1	2095.38	TRUE	814	94.9015	5528.02	0.0364831	enh9421-ALDH9A1
chr1	165610000	165615000	5001	*	chr1	165630000	165635000	5001	*	enh9422	genic	58.6002	ALDH9A1	2095.38	TRUE	814	96.6606	5664.33	0.0373827	enh9422-ALDH9A1
chr1	165620000	165625000	5001	*	chr1	165630000	165635000	5001	*	enh9423	genic	61.627	ALDH9A1	2095.38	TRUE	814	157.885	9729.97	0.0642145	enh9423-ALDH9A1
chr1	165635000	165640000	5001	*	chr1	165630000	165635000	5001	*	enh9424	genic	71.8208	ALDH9A1	2095.38	TRUE	814	153.048	10992	0.0725438	enh9424-ALDH9A1
chr1	165640000	165645000	5001	*	chr1	165630000	165635000	5001	*	enh9425	genic	69.4831	ALDH9A1	2095.38	TRUE	814	94.0042	6531.7	0.043107	enh9425-ALDH9A1
chr1	165655000	165660000	5001	*	chr1	165630000	165635000	5001	*	enh9426	genic	76.5611	ALDH9A1	2095.38	TRUE	814	72.8493	5577.42	0.0368091	enh9426-ALDH9A1
chr1	165665000	165670000	5001	*	chr1	165630000	165635000	5001	*	enh9427	genic	86.0914	ALDH9A1	2095.38	TRUE	814	49.2136	4236.87	0.0279619	enh9427-ALDH9A1
chr1	165665000	165670000	5001	*	chr1	165630000	165635000	5001	*	enh9428	promoter	116.125	ALDH9A1	2095.38	TRUE	814	49.2136	5714.95	0.0377168	enh9428-ALDH9A1
chr1	165600000	165605000	5001	*	chr1	165665000	165670000	5001	*	enh9420	promoter	121.426	LOC440700	809.25	TRUE	815	46.3558	5628.82	0.0228625	enh9420-LOC440700
chr1	165655000	165660000	5001	*	chr1	165665000	165670000	5001	*	enh9426	genic	76.5611	LOC440700	809.25	TRUE	815	97.7379	7482.92	0.0303933	enh9426-LOC440700
chr1	165665000	165670000	5001	*	chr1	165665000	165670000	5001	*	enh9427	genic	86.0914	LOC440700	809.25	TRUE	815	503.467	43344.2	0.176051	enh9427-LOC440700
chr1	165665000	165670000	5001	*	chr1	165665000	165670000	5001	*	enh9428	promoter	116.125	LOC440700	809.25	TRUE	815	503.467	58465.3	0.237468	enh9428-LOC440700
chr1	165665000	165670000	5001	*	chr1	165690000	165695000	5001	*	enh9427	genic	86.0914	TMCO1	2338.38	TRUE	816	51.0765	4397.25	0.0307989	enh9427-TMCO1
chr1	165665000	165670000	5001	*	chr1	165690000	165695000	5001	*	enh9428	promoter	116.125	TMCO1	2338.38	TRUE	816	51.0765	5931.27	0.0415435	enh9428-TMCO1
chr1	165685000	165690000	5001	*	chr1	165690000	165695000	5001	*	enh9429	intergenic	60.4927	TMCO1	2338.38	TRUE	816	223.535	13522.2	0.0947117	enh9429-TMCO1
chr1	165720000	165725000	5001	*	chr1	165690000	165695000	5001	*	enh9430	genic	62.3675	TMCO1	2338.38	TRUE	816	49.8148	3106.82	0.0217606	enh9430-TMCO1
chr1	165735000	165740000	5001	*	chr1	165690000	165695000	5001	*	enh9431	promoter	125.834	TMCO1	2338.38	TRUE	816	42.5114	5349.38	0.0374678	enh9431-TMCO1
chr1	165795000	165800000	5001	*	chr1	165690000	165695000	5001	*	enh9432	promoter	118.99	TMCO1	2338.38	TRUE	816	30.1515	3587.72	0.0251289	enh9432-TMCO1
chr1	165840000	165845000	5001	*	chr1	165690000	165695000	5001	*	enh9440	genic	85.8178	TMCO1	2338.38	TRUE	816	34.9328	2997.85	0.0209974	enh9440-TMCO1
chr1	165850000	165855000	5001	*	chr1	165690000	165695000	5001	*	enh9442	genic	99.4217	TMCO1	2338.38	TRUE	816	34.4191	3422.01	0.0239682	enh9442-TMCO1
chr1	165870000	165875000	5001	*	chr1	165690000	165695000	5001	*	enh9443	genic	68.6151	TMCO1	2338.38	TRUE	816	49.0989	3368.92	0.0235964	enh9443-TMCO1
chr1	165880000	165885000	5001	*	chr1	165690000	165695000	5001	*	enh9444	intergenic	71.3237	TMCO1	2338.38	TRUE	816	61.7661	4405.39	0.030856	enh9444-TMCO1
chr1	16530000	16535000	5001	*	chr1	16570000	16575000	5001	*	enh1051	genic	117.127	FBXO42	4875.75	TRUE	817	66.8643	7831.6	0.0263146	enh1051-FBXO42
chr1	16540000	16545000	5001	*	chr1	16570000	16575000	5001	*	enh1052	intergenic	102.853	FBXO42	4875.75	TRUE	817	57.9961	5965.09	0.0200431	enh1052-FBXO42
chr1	16550000	16555000	5001	*	chr1	16570000	16575000	5001	*	enh1053	intergenic	58.7284	FBXO42	4875.75	TRUE	817	110.316	6478.7	0.0217688	enh1053-FBXO42
chr1	16560000	16565000	5001	*	chr1	16570000	16575000	5001	*	enh1054	promoter	91.5413	FBXO42	4875.75	TRUE	817	135.062	12363.8	0.041543	enh1054-FBXO42
chr1	16570000	16575000	5001	*	chr1	16570000	16575000	5001	*	enh1055	intergenic	67.3884	FBXO42	4875.75	TRUE	817	854.28	57568.6	0.193434	enh1055-FBXO42
chr1	16575000	16580000	5001	*	chr1	16570000	16575000	5001	*	enh1056	genic	69.8829	FBXO42	4875.75	TRUE	817	323.011	22572.9	0.0758464	enh1056-FBXO42
chr1	16575000	16580000	5001	*	chr1	16570000	16575000	5001	*	enh1057	genic	67.5273	FBXO42	4875.75	TRUE	817	323.011	21812.1	0.0732898	enh1057-FBXO42
chr1	16585000	16590000	5001	*	chr1	16570000	16575000	5001	*	enh1058	genic	77.9556	FBXO42	4875.75	TRUE	817	119.761	9336.08	0.0313698	enh1058-FBXO42
chr1	16675000	16680000	5001	*	chr1	16570000	16575000	5001	*	enh1070	promoter	120.846	FBXO42	4875.75	TRUE	817	55.3814	6692.61	0.0224876	enh1070-FBXO42
chr1	16690000	16695000	5001	*	chr1	16570000	16575000	5001	*	enh1072	promoter	131.934	FBXO42	4875.75	TRUE	817	51.4613	6789.5	0.0228131	enh1072-FBXO42
chr1	165720000	165725000	5001	*	chr1	165735000	165740000	5001	*	enh9430	genic	62.3675	LOC100147773	2156.38	TRUE	818	87.1392	5434.65	0.0271631	enh9430-LOC100147773
chr1	165735000	165740000	5001	*	chr1	165735000	165740000	5001	*	enh9431	promoter	125.834	LOC100147773	2156.38	TRUE	818	572.549	72046.3	0.360097	enh9431-LOC100147773
chr1	165795000	165800000	5001	*	chr1	165735000	165740000	5001	*	enh9432	promoter	118.99	LOC100147773	2156.38	TRUE	818	41.5909	4948.89	0.0247352	enh9432-LOC100147773
chr1	165735000	165740000	5001	*	chr1	165795000	165800000	5001	*	enh9431	promoter	125.834	UCK2	3903	TRUE	819	41.5909	5233.56	0.0247942	enh9431-UCK2
chr1	165795000	165800000	5001	*	chr1	165795000	165800000	5001	*	enh9432	promoter	118.99	UCK2	3903	TRUE	819	512.768	61014.1	0.289057	enh9432-UCK2
chr1	165810000	165815000	5001	*	chr1	165795000	165800000	5001	*	enh9433	genic	78.4904	UCK2	3903	TRUE	819	101.303	7951.33	0.0376697	enh9433-UCK2
chr1	165815000	165820000	5001	*	chr1	165795000	165800000	5001	*	enh9434	genic	66.3671	UCK2	3903	TRUE	819	101.803	6756.39	0.0320087	enh9434-UCK2
chr1	165820000	165825000	5001	*	chr1	165795000	165800000	5001	*	enh9435	genic	97.3162	UCK2	3903	TRUE	819	78.9342	7681.58	0.0363918	enh9435-UCK2
chr1	165820000	165825000	5001	*	chr1	165795000	165800000	5001	*	enh9436	genic	73.1637	UCK2	3903	TRUE	819	78.9342	5775.11	0.0273598	enh9436-UCK2
chr1	165825000	165830000	5001	*	chr1	165795000	165800000	5001	*	enh9437	genic	83.2791	UCK2	3903	TRUE	819	63.8201	5314.88	0.0251794	enh9437-UCK2
chr1	165835000	165840000	5001	*	chr1	165795000	165800000	5001	*	enh9439	genic	60.4282	UCK2	3903	TRUE	819	85.2276	5150.14	0.024399	enh9439-UCK2
chr1	165840000	165845000	5001	*	chr1	165795000	165800000	5001	*	enh9440	genic	85.8178	UCK2	3903	TRUE	819	71.3281	6121.22	0.0289995	enh9440-UCK2
chr1	165845000	165850000	5001	*	chr1	165795000	165800000	5001	*	enh9441	genic	84.0756	UCK2	3903	TRUE	819	53.0434	4459.66	0.0211278	enh9441-UCK2
chr1	165850000	165855000	5001	*	chr1	165795000	165800000	5001	*	enh9442	genic	99.4217	UCK2	3903	TRUE	819	47.9425	4766.53	0.0225816	enh9442-UCK2
chr1	1590000	1595000	5001	*	chr1	1655000	1660000	5001	*	enh126	genic	109.34	SLC35E2	1723.5	TRUE	820	536.288	58637.9	0.16596	enh126-SLC35E2
chr1	1590000	1595000	5001	*	chr1	1655000	1660000	5001	*	enh127	genic	75.8364	SLC35E2	1723.5	TRUE	820	536.288	40670.2	0.115107	enh127-SLC35E2
chr1	1620000	1625000	5001	*	chr1	1655000	1660000	5001	*	enh131	promoter	149.634	SLC35E2	1723.5	TRUE	820	56.5126	8456.21	0.0239332	enh131-SLC35E2
chr1	1645000	1650000	5001	*	chr1	1655000	1660000	5001	*	enh132	genic	58.4752	SLC35E2	1723.5	TRUE	820	144.339	8440.25	0.0238881	enh132-SLC35E2
chr1	1655000	1660000	5001	*	chr1	1655000	1660000	5001	*	enh133	promoter	119.071	SLC35E2	1723.5	TRUE	820	912.088	108604	0.307376	enh133-SLC35E2
chr1	1670000	1675000	5001	*	chr1	1655000	1660000	5001	*	enh134	genic	77.9923	SLC35E2	1723.5	TRUE	820	201.98	15752.9	0.0445846	enh134-SLC35E2
chr1	165925000	165930000	5001	*	chr1	166025000	166030000	5001	*	enh9448	intergenic	55.9932	FAM78B	844.5	TRUE	821	22.7186	1272.08	0.0214165	enh9448-FAM78B
chr1	165955000	165960000	5001	*	chr1	166025000	166030000	5001	*	enh9449	intergenic	55.4629	FAM78B	844.5	TRUE	821	22.8255	1265.97	0.0213135	enh9449-FAM78B
chr1	166050000	166055000	5001	*	chr1	166025000	166030000	5001	*	enh9450	genic	58.7389	FAM78B	844.5	TRUE	821	73.5176	4318.35	0.0727025	enh9450-FAM78B
chr1	166055000	166060000	5001	*	chr1	166025000	166030000	5001	*	enh9451	genic	62.3873	FAM78B	844.5	TRUE	821	48.0096	2995.19	0.0504262	enh9451-FAM78B
chr1	166095000	166100000	5001	*	chr1	166025000	166030000	5001	*	enh9452	genic	58.9107	FAM78B	844.5	TRUE	821	23.9013	1408.04	0.0237054	enh9452-FAM78B
chr1	166135000	166140000	5001	*	chr1	166025000	166030000	5001	*	enh9453	promoter	89.5768	FAM78B	844.5	TRUE	821	22.2612	1994.08	0.0335718	enh9453-FAM78B
chr1	166135000	166140000	5001	*	chr1	166025000	166030000	5001	*	enh9454	intergenic	61.9174	FAM78B	844.5	TRUE	821	22.2612	1378.35	0.0232056	enh9454-FAM78B
chr1	166135000	166140000	5001	*	chr1	166570000	166575000	5001	*	enh9453	promoter	89.5768	FMO9P	88.25	TRUE	822	14.1199	1264.82	0.023666	enh9453-FMO9P
chr1	166350000	166355000	5001	*	chr1	166570000	166575000	5001	*	enh9456	intergenic	63.1738	FMO9P	88.25	TRUE	822	18.9352	1196.21	0.0223823	enh9456-FMO9P
chr1	166455000	166460000	5001	*	chr1	166570000	166575000	5001	*	enh9461	intergenic	103.823	FMO9P	88.25	TRUE	822	17.0121	1766.25	0.0330483	enh9461-FMO9P
chr1	166465000	166470000	5001	*	chr1	166570000	166575000	5001	*	enh9462	intergenic	67.4269	FMO9P	88.25	TRUE	822	18.1982	1227.05	0.0229593	enh9462-FMO9P
chr1	166475000	166480000	5001	*	chr1	166570000	166575000	5001	*	enh9463	intergenic	90.3266	FMO9P	88.25	TRUE	822	11.9298	1077.58	0.0201626	enh9463-FMO9P
chr1	166480000	166485000	5001	*	chr1	166570000	166575000	5001	*	enh9464	intergenic	75.5072	FMO9P	88.25	TRUE	822	16.6196	1254.9	0.0234804	enh9464-FMO9P
chr1	166550000	166555000	5001	*	chr1	166570000	166575000	5001	*	enh9465	intergenic	58.9598	FMO9P	88.25	TRUE	822	59.5463	3510.84	0.0656912	enh9465-FMO9P
chr1	166640000	166645000	5001	*	chr1	166570000	166575000	5001	*	enh9466	intergenic	65.356	FMO9P	88.25	TRUE	822	29.5902	1933.89	0.0361851	enh9466-FMO9P
chr1	166695000	166700000	5001	*	chr1	166570000	166575000	5001	*	enh9467	intergenic	60.6537	FMO9P	88.25	TRUE	822	20.4684	1241.49	0.0232294	enh9467-FMO9P
chr1	166805000	166810000	5001	*	chr1	166570000	166575000	5001	*	enh9469	promoter	126.915	FMO9P	88.25	TRUE	822	11.6732	1481.5	0.0277204	enh9469-FMO9P
chr1	166805000	166810000	5001	*	chr1	166805000	166810000	5001	*	enh9469	promoter	126.915	POGK	2393.88	TRUE	823	599.231	76051.2	0.435301	enh9469-POGK
chr1	166810000	166815000	5001	*	chr1	166805000	166810000	5001	*	enh9470	genic	75.806	POGK	2393.88	TRUE	823	99.3646	7532.44	0.0431141	enh9470-POGK
chr1	166845000	166850000	5001	*	chr1	166805000	166810000	5001	*	enh9471	promoter	111.977	POGK	2393.88	TRUE	823	40.9411	4584.44	0.0262404	enh9471-POGK
chr1	166805000	166810000	5001	*	chr1	166825000	166830000	5001	*	enh9469	promoter	126.915	TADA1	1306.25	TRUE	824	57.2228	7262.42	0.067577	enh9469-TADA1
chr1	166810000	166815000	5001	*	chr1	166825000	166830000	5001	*	enh9470	genic	75.806	TADA1	1306.25	TRUE	824	101.332	7681.59	0.0714774	enh9470-TADA1
chr1	166845000	166850000	5001	*	chr1	166825000	166830000	5001	*	enh9471	promoter	111.977	TADA1	1306.25	TRUE	824	60.888	6818.03	0.063442	enh9471-TADA1
chr1	166870000	166875000	5001	*	chr1	166880000	166885000	5001	*	enh9472	intergenic	97.5543	ILDR2	583	TRUE	825	82.2465	8023.5	0.0481901	enh9472-ILDR2
chr1	166875000	166880000	5001	*	chr1	166880000	166885000	5001	*	enh9473	intergenic	64.2731	ILDR2	583	TRUE	825	177.842	11430.5	0.068653	enh9473-ILDR2
chr1	166875000	166880000	5001	*	chr1	166880000	166885000	5001	*	enh9474	intergenic	68.6227	ILDR2	583	TRUE	825	177.842	12204	0.0732989	enh9474-ILDR2
chr1	166890000	166895000	5001	*	chr1	166880000	166885000	5001	*	enh9475	genic	67.7931	ILDR2	583	TRUE	825	119.035	8069.78	0.0484681	enh9475-ILDR2
chr1	166890000	166895000	5001	*	chr1	166880000	166885000	5001	*	enh9476	genic	68.6251	ILDR2	583	TRUE	825	119.035	8168.81	0.0490629	enh9476-ILDR2
chr1	166900000	166905000	5001	*	chr1	166880000	166885000	5001	*	enh9477	genic	58.478	ILDR2	583	TRUE	825	62.9395	3680.58	0.022106	enh9477-ILDR2
chr1	167020000	167025000	5001	*	chr1	166880000	166885000	5001	*	enh9483	genic	61.4202	ILDR2	583	TRUE	825	62.2235	3821.78	0.0229541	enh9483-ILDR2
chr1	167025000	167030000	5001	*	chr1	166880000	166885000	5001	*	enh9484	genic	62.905	ILDR2	583	TRUE	825	71.4781	4496.33	0.0270055	enh9484-ILDR2
chr1	167025000	167030000	5001	*	chr1	166880000	166885000	5001	*	enh9485	genic	77.8804	ILDR2	583	TRUE	825	71.4781	5566.75	0.0334346	enh9485-ILDR2
chr1	167035000	167040000	5001	*	chr1	166880000	166885000	5001	*	enh9486	genic	78.0046	ILDR2	583	TRUE	825	46.8941	3657.96	0.0219702	enh9486-ILDR2
chr1	16675000	16680000	5001	*	chr1	16690000	16695000	5001	*	enh1070	promoter	120.846	SZRD1	3810	TRUE	826	90.3335	10916.4	0.0301799	enh1070-SZRD1
chr1	16690000	16695000	5001	*	chr1	16690000	16695000	5001	*	enh1071	intergenic	75.7508	SZRD1	3810	TRUE	826	784.832	59451.7	0.164362	enh1071-SZRD1
chr1	16690000	16695000	5001	*	chr1	16690000	16695000	5001	*	enh1072	promoter	131.934	SZRD1	3810	TRUE	826	784.832	103546	0.286267	enh1072-SZRD1
chr1	166900000	166905000	5001	*	chr1	166955000	166960000	5001	*	enh9477	genic	58.478	MAEL	163.25	TRUE	827	42.5547	2488.52	0.0240803	enh9477-MAEL
chr1	166915000	166920000	5001	*	chr1	166955000	166960000	5001	*	enh9478	genic	58.5747	MAEL	163.25	TRUE	827	47.7121	2794.72	0.0270433	enh9478-MAEL
chr1	166935000	166940000	5001	*	chr1	166955000	166960000	5001	*	enh9479	genic	67.4035	MAEL	163.25	TRUE	827	68.9598	4648.13	0.044978	enh9479-MAEL
chr1	166940000	166945000	5001	*	chr1	166955000	166960000	5001	*	enh9480	promoter	82.9212	MAEL	163.25	TRUE	827	77.8218	6453.08	0.0624437	enh9480-MAEL
chr1	166945000	166950000	5001	*	chr1	166955000	166960000	5001	*	enh9481	intergenic	64.171	MAEL	163.25	TRUE	827	113.387	7276.16	0.0704083	enh9481-MAEL
chr1	167010000	167015000	5001	*	chr1	166955000	166960000	5001	*	enh9482	intergenic	73.5371	MAEL	163.25	TRUE	827	35.5883	2617.06	0.0253242	enh9482-MAEL
chr1	167025000	167030000	5001	*	chr1	166955000	166960000	5001	*	enh9484	genic	62.905	MAEL	163.25	TRUE	827	34.78	2187.84	0.0211708	enh9484-MAEL
chr1	167025000	167030000	5001	*	chr1	166955000	166960000	5001	*	enh9485	genic	77.8804	MAEL	163.25	TRUE	827	34.78	2708.68	0.0262108	enh9485-MAEL
chr1	166870000	166875000	5001	*	chr1	167020000	167025000	5001	*	enh9472	intergenic	97.5543	GPA33	1314.25	TRUE	828	49.6417	4842.77	0.0246845	enh9472-GPA33
chr1	166875000	166880000	5001	*	chr1	167020000	167025000	5001	*	enh9474	intergenic	68.6227	GPA33	1314.25	TRUE	828	60.5005	4151.7	0.021162	enh9474-GPA33
chr1	167010000	167015000	5001	*	chr1	167020000	167025000	5001	*	enh9482	intergenic	73.5371	GPA33	1314.25	TRUE	828	108.155	7953.4	0.04054	enh9482-GPA33
chr1	167020000	167025000	5001	*	chr1	167020000	167025000	5001	*	enh9483	genic	61.4202	GPA33	1314.25	TRUE	828	718.669	44140.8	0.224994	enh9483-GPA33
chr1	167025000	167030000	5001	*	chr1	167020000	167025000	5001	*	enh9484	genic	62.905	GPA33	1314.25	TRUE	828	189.092	11894.8	0.0606301	enh9484-GPA33
chr1	167025000	167030000	5001	*	chr1	167020000	167025000	5001	*	enh9485	genic	77.8804	GPA33	1314.25	TRUE	828	189.092	14726.5	0.0750639	enh9485-GPA33
chr1	167035000	167040000	5001	*	chr1	167060000	167065000	5001	*	enh9486	genic	78.0046	DUSP27	518.125	TRUE	829	61.3358	4784.47	0.0211876	enh9486-DUSP27
chr1	167050000	167055000	5001	*	chr1	167060000	167065000	5001	*	enh9487	genic	90.1683	DUSP27	518.125	TRUE	829	124.663	11240.7	0.0497784	enh9487-DUSP27
chr1	167050000	167055000	5001	*	chr1	167060000	167065000	5001	*	enh9488	genic	70.9401	DUSP27	518.125	TRUE	829	124.663	8843.64	0.0391633	enh9488-DUSP27
chr1	167055000	167060000	5001	*	chr1	167060000	167065000	5001	*	enh9489	promoter	101.707	DUSP27	518.125	TRUE	829	230.296	23422.6	0.103725	enh9489-DUSP27
chr1	167060000	167065000	5001	*	chr1	167060000	167065000	5001	*	enh9490	promoter	65.1879	DUSP27	518.125	TRUE	829	595.661	38829.9	0.171955	enh9490-DUSP27
chr1	167070000	167075000	5001	*	chr1	167060000	167065000	5001	*	enh9491	genic	74.8634	DUSP27	518.125	TRUE	829	135.42	10138	0.0448951	enh9491-DUSP27
chr1	167075000	167080000	5001	*	chr1	167060000	167065000	5001	*	enh9492	genic	69.0639	DUSP27	518.125	TRUE	829	105.524	7287.87	0.0322737	enh9492-DUSP27
chr1	167080000	167085000	5001	*	chr1	167060000	167065000	5001	*	enh9493	genic	74.8184	DUSP27	518.125	TRUE	829	67.463	5047.47	0.0223523	enh9493-DUSP27
chr1	167105000	167110000	5001	*	chr1	167140000	167145000	5001	*	enh9496	intergenic	66.7566	LINC01363	141	TRUE	830	42.6191	2845.11	0.0230467	enh9496-LINC01363
chr1	167115000	167120000	5001	*	chr1	167140000	167145000	5001	*	enh9497	intergenic	59.2145	LINC01363	141	TRUE	830	61.3295	3631.6	0.0294177	enh9497-LINC01363
chr1	167125000	167130000	5001	*	chr1	167140000	167145000	5001	*	enh9498	intergenic	64.011	LINC01363	141	TRUE	830	92.1261	5897.08	0.0477692	enh9498-LINC01363
chr1	167145000	167150000	5001	*	chr1	167140000	167145000	5001	*	enh9499	genic	61.3699	LINC01363	141	TRUE	830	252.217	15478.5	0.125384	enh9499-LINC01363
chr1	167160000	167165000	5001	*	chr1	167140000	167145000	5001	*	enh9500	genic	61.5489	LINC01363	141	TRUE	830	65.8505	4053.03	0.0328315	enh9500-LINC01363
chr1	167185000	167190000	5001	*	chr1	167140000	167145000	5001	*	enh9501	promoter	123.525	LINC01363	141	TRUE	830	30.7828	3802.44	0.0308016	enh9501-LINC01363
chr1	167185000	167190000	5001	*	chr1	167190000	167195000	5001	*	enh9501	promoter	123.525	POU2F1	5116	TRUE	831	98.0592	12112.7	0.049691	enh9501-POU2F1
chr1	167190000	167195000	5001	*	chr1	167190000	167195000	5001	*	enh9502	genic	119.177	POU2F1	5116	TRUE	831	689.553	82178.6	0.337127	enh9502-POU2F1
chr1	167195000	167200000	5001	*	chr1	167190000	167195000	5001	*	enh9503	genic	71.8662	POU2F1	5116	TRUE	831	233.033	16747.2	0.0687033	enh9503-POU2F1
chr1	16690000	16695000	5001	*	chr1	16725000	16730000	5001	*	enh1072	promoter	131.934	SPATA21	368.625	TRUE	832	54.4396	7182.44	0.0276408	enh1072-SPATA21
chr1	16710000	16715000	5001	*	chr1	16725000	16730000	5001	*	enh1073	genic	82.0057	SPATA21	368.625	TRUE	832	118.71	9734.91	0.0374637	enh1073-SPATA21
chr1	16715000	16720000	5001	*	chr1	16725000	16730000	5001	*	enh1074	genic	69.9263	SPATA21	368.625	TRUE	832	196.898	13768.3	0.0529858	enh1074-SPATA21
chr1	16720000	16725000	5001	*	chr1	16725000	16730000	5001	*	enh1075	genic	81.7629	SPATA21	368.625	TRUE	832	377.143	30836.3	0.11867	enh1075-SPATA21
chr1	16725000	16730000	5001	*	chr1	16725000	16730000	5001	*	enh1076	genic	59.5609	SPATA21	368.625	TRUE	832	1014.69	60436.1	0.232581	enh1076-SPATA21
chr1	16745000	16750000	5001	*	chr1	16725000	16730000	5001	*	enh1077	genic	64.9452	SPATA21	368.625	TRUE	832	93.7172	6086.48	0.0234231	enh1077-SPATA21
chr1	16745000	16750000	5001	*	chr1	16725000	16730000	5001	*	enh1078	genic	72.697	SPATA21	368.625	TRUE	832	93.7172	6812.96	0.0262189	enh1078-SPATA21
chr1	16765000	16770000	5001	*	chr1	16725000	16730000	5001	*	enh1080	promoter	112.302	SPATA21	368.625	TRUE	832	73.0373	8202.24	0.0315654	enh1080-SPATA21
chr1	16765000	16770000	5001	*	chr1	16725000	16730000	5001	*	enh1081	genic	86.8731	SPATA21	368.625	TRUE	832	73.0373	6344.98	0.0244179	enh1081-SPATA21
chr1	167355000	167360000	5001	*	chr1	167395000	167400000	5001	*	enh9512	genic	78.0469	CD247	1367.75	TRUE	833	39.8923	3113.47	0.0209863	enh9512-CD247
chr1	167370000	167375000	5001	*	chr1	167395000	167400000	5001	*	enh9513	genic	68.2282	CD247	1367.75	TRUE	833	65.0889	4440.9	0.0299339	enh9513-CD247
chr1	167385000	167390000	5001	*	chr1	167395000	167400000	5001	*	enh9514	genic	67.6488	CD247	1367.75	TRUE	833	159.305	10776.8	0.0726408	enh9514-CD247
chr1	167405000	167410000	5001	*	chr1	167395000	167400000	5001	*	enh9515	genic	70.1768	CD247	1367.75	TRUE	833	149.467	10489.1	0.0707018	enh9515-CD247
chr1	167410000	167415000	5001	*	chr1	167395000	167400000	5001	*	enh9516	genic	76.3487	CD247	1367.75	TRUE	833	91.7553	7005.4	0.0472199	enh9516-CD247
chr1	167415000	167420000	5001	*	chr1	167395000	167400000	5001	*	enh9517	genic	83.4932	CD247	1367.75	TRUE	833	56.3018	4700.82	0.0316859	enh9517-CD247
chr1	167420000	167425000	5001	*	chr1	167395000	167400000	5001	*	enh9518	genic	105.286	CD247	1367.75	TRUE	833	45.7862	4820.63	0.0324935	enh9518-CD247
chr1	167500000	167505000	5001	*	chr1	167510000	167515000	5001	*	enh9521	intergenic	69.8098	CREG1	4746.12	TRUE	834	79.8876	5576.94	0.0209745	enh9521-CREG1
chr1	167505000	167510000	5001	*	chr1	167510000	167515000	5001	*	enh9522	genic	67.2112	CREG1	4746.12	TRUE	834	222.974	14986.3	0.0563626	enh9522-CREG1
chr1	167510000	167515000	5001	*	chr1	167510000	167515000	5001	*	enh9523	genic	87.3324	CREG1	4746.12	TRUE	834	791.931	69161.2	0.260111	enh9523-CREG1
chr1	167515000	167520000	5001	*	chr1	167510000	167515000	5001	*	enh9524	genic	107.133	CREG1	4746.12	TRUE	834	226.826	24300.5	0.0913927	enh9524-CREG1
chr1	167520000	167525000	5001	*	chr1	167510000	167515000	5001	*	enh9525	promoter	118.933	CREG1	4746.12	TRUE	834	111.056	13208.2	0.0496752	enh9525-CREG1
chr1	167530000	167535000	5001	*	chr1	167510000	167515000	5001	*	enh9526	intergenic	108.996	CREG1	4746.12	TRUE	834	58.7813	6406.91	0.024096	enh9526-CREG1
chr1	167570000	167575000	5001	*	chr1	167595000	167600000	5001	*	enh9530	intergenic	102.04	RCSD1	5866	TRUE	835	101.919	10399.8	0.0394347	enh9530-RCSD1
chr1	167580000	167585000	5001	*	chr1	167595000	167600000	5001	*	enh9531	intergenic	86.2822	RCSD1	5866	TRUE	835	133.775	11542.4	0.0437674	enh9531-RCSD1
chr1	167585000	167590000	5001	*	chr1	167595000	167600000	5001	*	enh9532	intergenic	96.179	RCSD1	5866	TRUE	835	164.537	15825	0.0600062	enh9532-RCSD1
chr1	167595000	167600000	5001	*	chr1	167595000	167600000	5001	*	enh9533	intergenic	90.184	RCSD1	5866	TRUE	835	661.469	59653.9	0.2262	enh9533-RCSD1
chr1	167600000	167605000	5001	*	chr1	167595000	167600000	5001	*	enh9534	promoter	132.555	RCSD1	5866	TRUE	835	206.629	27389.6	0.103858	enh9534-RCSD1
chr1	167605000	167610000	5001	*	chr1	167595000	167600000	5001	*	enh9535	genic	75.2785	RCSD1	5866	TRUE	835	97.5807	7345.73	0.027854	enh9535-RCSD1
chr1	167615000	167620000	5001	*	chr1	167595000	167600000	5001	*	enh9536	genic	93.5487	RCSD1	5866	TRUE	835	71.3245	6672.32	0.0253006	enh9536-RCSD1
chr1	16745000	16750000	5001	*	chr1	16765000	16770000	5001	*	enh1078	genic	72.697	NECAP2	2962.38	TRUE	836	93.0941	6767.66	0.0200729	enh1078-NECAP2
chr1	16755000	16760000	5001	*	chr1	16765000	16770000	5001	*	enh1079	genic	62.8117	NECAP2	2962.38	TRUE	836	174.351	10951.3	0.0324816	enh1079-NECAP2
chr1	16765000	16770000	5001	*	chr1	16765000	16770000	5001	*	enh1080	promoter	112.302	NECAP2	2962.38	TRUE	836	742.25	83356.2	0.247235	enh1080-NECAP2
chr1	16765000	16770000	5001	*	chr1	16765000	16770000	5001	*	enh1081	genic	86.8731	NECAP2	2962.38	TRUE	836	742.25	64481.5	0.191253	enh1081-NECAP2
chr1	16775000	16780000	5001	*	chr1	16765000	16770000	5001	*	enh1082	genic	69.6332	NECAP2	2962.38	TRUE	836	167.614	11671.5	0.0346177	enh1082-NECAP2
chr1	16775000	16780000	5001	*	chr1	16765000	16770000	5001	*	enh1083	genic	78.0364	NECAP2	2962.38	TRUE	836	167.614	13080	0.0387953	enh1083-NECAP2
chr1	16780000	16785000	5001	*	chr1	16765000	16770000	5001	*	enh1084	genic	73.2781	NECAP2	2962.38	TRUE	836	143.43	10510.3	0.0311737	enh1084-NECAP2
chr1	167680000	167685000	5001	*	chr1	167690000	167695000	5001	*	enh9546	intergenic	119.751	MPZL1	1790.38	TRUE	837	64.8389	7764.53	0.0323182	enh9546-MPZL1
chr1	167685000	167690000	5001	*	chr1	167690000	167695000	5001	*	enh9547	intergenic	88.2004	MPZL1	1790.38	TRUE	837	222.961	19665.3	0.0818524	enh9547-MPZL1
chr1	167690000	167695000	5001	*	chr1	167690000	167695000	5001	*	enh9548	promoter	116.026	MPZL1	1790.38	TRUE	837	552.974	64159.3	0.267049	enh9548-MPZL1
chr1	167705000	167710000	5001	*	chr1	167690000	167695000	5001	*	enh9549	genic	60.147	MPZL1	1790.38	TRUE	837	102.425	6160.53	0.0256419	enh9549-MPZL1
chr1	167760000	167765000	5001	*	chr1	167690000	167695000	5001	*	enh9554	genic	100.838	MPZL1	1790.38	TRUE	837	52.7798	5322.21	0.0221525	enh9554-MPZL1
chr1	167765000	167770000	5001	*	chr1	167690000	167695000	5001	*	enh9555	intergenic	99.587	MPZL1	1790.38	TRUE	837	69.9971	6970.8	0.0290144	enh9555-MPZL1
chr1	167770000	167775000	5001	*	chr1	167690000	167695000	5001	*	enh9556	intergenic	101.517	MPZL1	1790.38	TRUE	837	76.5894	7775.12	0.0323623	enh9556-MPZL1
chr1	167680000	167685000	5001	*	chr1	167775000	167780000	5001	*	enh9546	intergenic	119.751	ADCY10	1089.5	TRUE	838	43.8732	5253.87	0.0308528	enh9546-ADCY10
chr1	167685000	167690000	5001	*	chr1	167775000	167780000	5001	*	enh9547	intergenic	88.2004	ADCY10	1089.5	TRUE	838	44.2562	3903.42	0.0229224	enh9547-ADCY10
chr1	167690000	167695000	5001	*	chr1	167775000	167780000	5001	*	enh9548	promoter	116.026	ADCY10	1089.5	TRUE	838	50.6808	5880.29	0.0345314	enh9548-ADCY10
chr1	167760000	167765000	5001	*	chr1	167775000	167780000	5001	*	enh9554	genic	100.838	ADCY10	1089.5	TRUE	838	79.4286	8009.42	0.0470345	enh9554-ADCY10
chr1	167765000	167770000	5001	*	chr1	167775000	167780000	5001	*	enh9555	intergenic	99.587	ADCY10	1089.5	TRUE	838	98.4242	9801.77	0.0575599	enh9555-ADCY10
chr1	167770000	167775000	5001	*	chr1	167775000	167780000	5001	*	enh9556	intergenic	101.517	ADCY10	1089.5	TRUE	838	177.421	18011.3	0.105769	enh9556-ADCY10
chr1	167785000	167790000	5001	*	chr1	167775000	167780000	5001	*	enh9557	genic	90.3727	ADCY10	1089.5	TRUE	838	126.221	11407	0.0669862	enh9557-ADCY10
chr1	167795000	167800000	5001	*	chr1	167775000	167780000	5001	*	enh9558	genic	62.9586	ADCY10	1089.5	TRUE	838	66.5951	4192.73	0.0246214	enh9558-ADCY10
chr1	167865000	167870000	5001	*	chr1	167885000	167890000	5001	*	enh9562	genic	64.5648	MPC2	3360.62	TRUE	839	64.2442	4147.92	0.0210751	enh9562-MPC2
chr1	167875000	167880000	5001	*	chr1	167885000	167890000	5001	*	enh9563	genic	69.4534	MPC2	3360.62	TRUE	839	138.044	9587.65	0.0487137	enh9563-MPC2
chr1	167880000	167885000	5001	*	chr1	167885000	167890000	5001	*	enh9564	genic	74.3536	MPC2	3360.62	TRUE	839	304.685	22654.4	0.115105	enh9564-MPC2
chr1	167885000	167890000	5001	*	chr1	167885000	167890000	5001	*	enh9565	genic	60.6575	MPC2	3360.62	TRUE	839	732.717	44444.8	0.225818	enh9565-MPC2
chr1	167890000	167895000	5001	*	chr1	167885000	167890000	5001	*	enh9566	genic	68.1253	MPC2	3360.62	TRUE	839	204.642	13941.3	0.0708342	enh9566-MPC2
chr1	167905000	167910000	5001	*	chr1	167885000	167890000	5001	*	enh9567	promoter	140.212	MPC2	3360.62	TRUE	839	72.2474	10129.9	0.0514691	enh9567-MPC2
chr1	167890000	167895000	5001	*	chr1	167905000	167910000	5001	*	enh9566	genic	68.1253	DCAF6	3983.5	TRUE	840	79.5484	5419.26	0.0233944	enh9566-DCAF6
chr1	167905000	167910000	5001	*	chr1	167905000	167910000	5001	*	enh9567	promoter	140.212	DCAF6	3983.5	TRUE	840	831.177	116541	0.503095	enh9567-DCAF6
chr1	16715000	16720000	5001	*	chr1	16790000	16795000	5001	*	enh1074	genic	69.9263	CROCCP3	234.5	TRUE	841	48.1413	3366.34	0.0204338	enh1074-CROCCP3
chr1	16755000	16760000	5001	*	chr1	16790000	16795000	5001	*	enh1079	genic	62.8117	CROCCP3	234.5	TRUE	841	58.9547	3703.04	0.0224776	enh1079-CROCCP3
chr1	16765000	16770000	5001	*	chr1	16790000	16795000	5001	*	enh1080	promoter	112.302	CROCCP3	234.5	TRUE	841	64.4314	7235.78	0.0439213	enh1080-CROCCP3
chr1	16765000	16770000	5001	*	chr1	16790000	16795000	5001	*	enh1081	genic	86.8731	CROCCP3	234.5	TRUE	841	64.4314	5597.35	0.0339761	enh1081-CROCCP3
chr1	16775000	16780000	5001	*	chr1	16790000	16795000	5001	*	enh1082	genic	69.6332	CROCCP3	234.5	TRUE	841	115.609	8050.2	0.0488649	enh1082-CROCCP3
chr1	16775000	16780000	5001	*	chr1	16790000	16795000	5001	*	enh1083	genic	78.0364	CROCCP3	234.5	TRUE	841	115.609	9021.68	0.0547618	enh1083-CROCCP3
chr1	16780000	16785000	5001	*	chr1	16790000	16795000	5001	*	enh1084	genic	73.2781	CROCCP3	234.5	TRUE	841	182.061	13341.1	0.0809809	enh1084-CROCCP3
chr1	16815000	16820000	5001	*	chr1	16790000	16795000	5001	*	enh1085	promoter	58.9781	CROCCP3	234.5	TRUE	841	101.827	6005.55	0.0364539	enh1085-CROCCP3
chr1	16825000	16830000	5001	*	chr1	16790000	16795000	5001	*	enh1086	intergenic	101.919	CROCCP3	234.5	TRUE	841	48.5265	4945.76	0.0300209	enh1086-CROCCP3
chr1	168000000	168005000	5001	*	chr1	168045000	168050000	5001	*	enh9568	genic	78.2192	GPR161	1069.62	TRUE	842	44.04	3444.77	0.0219713	enh9568-GPR161
chr1	168020000	168025000	5001	*	chr1	168045000	168050000	5001	*	enh9569	genic	69.0388	GPR161	1069.62	TRUE	842	60.9581	4208.48	0.0268423	enh9569-GPR161
chr1	168025000	168030000	5001	*	chr1	168045000	168050000	5001	*	enh9570	genic	60.0675	GPR161	1069.62	TRUE	842	66.6907	4005.94	0.0255505	enh9570-GPR161
chr1	168050000	168055000	5001	*	chr1	168045000	168050000	5001	*	enh9571	genic	84.7143	GPR161	1069.62	TRUE	842	263.43	22316.3	0.142337	enh9571-GPR161
chr1	168050000	168055000	5001	*	chr1	168045000	168050000	5001	*	enh9572	genic	72.8194	GPR161	1069.62	TRUE	842	263.43	19182.8	0.122351	enh9572-GPR161
chr1	168060000	168065000	5001	*	chr1	168045000	168050000	5001	*	enh9573	genic	63.3572	GPR161	1069.62	TRUE	842	64.6229	4094.33	0.0261142	enh9573-GPR161
chr1	168105000	168110000	5001	*	chr1	168145000	168150000	5001	*	enh9575	promoter	92.807	TIPRL	2891.75	TRUE	843	53.8207	4994.93	0.0259684	enh9575-TIPRL
chr1	168115000	168120000	5001	*	chr1	168145000	168150000	5001	*	enh9576	intergenic	95.1404	TIPRL	2891.75	TRUE	843	59.8614	5695.23	0.0296092	enh9576-TIPRL
chr1	168115000	168120000	5001	*	chr1	168145000	168150000	5001	*	enh9577	intergenic	86.6974	TIPRL	2891.75	TRUE	843	59.8614	5189.82	0.0269816	enh9577-TIPRL
chr1	168120000	168125000	5001	*	chr1	168145000	168150000	5001	*	enh9578	intergenic	73.293	TIPRL	2891.75	TRUE	843	80.11	5871.51	0.0305256	enh9578-TIPRL
chr1	168145000	168150000	5001	*	chr1	168145000	168150000	5001	*	enh9579	promoter	132.389	TIPRL	2891.75	TRUE	843	542.177	71778.4	0.373172	enh9579-TIPRL
chr1	168195000	168200000	5001	*	chr1	168145000	168150000	5001	*	enh9583	promoter	132.116	TIPRL	2891.75	TRUE	843	36.7531	4855.67	0.0252443	enh9583-TIPRL
chr1	168185000	168190000	5001	*	chr1	168195000	168200000	5001	*	enh9582	intergenic	66.1069	SFT2D2	2986	TRUE	844	101.313	6697.48	0.0233618	enh9582-SFT2D2
chr1	168195000	168200000	5001	*	chr1	168195000	168200000	5001	*	enh9583	promoter	132.116	SFT2D2	2986	TRUE	844	721.599	95334.6	0.33254	enh9583-SFT2D2
chr1	168195000	168200000	5001	*	chr1	168195000	168200000	5001	*	enh9584	genic	86.5495	SFT2D2	2986	TRUE	844	721.599	62454	0.217848	enh9584-SFT2D2
chr1	168200000	168205000	5001	*	chr1	168195000	168200000	5001	*	enh9585	genic	64.6797	SFT2D2	2986	TRUE	844	262.792	16997.3	0.0592889	enh9585-SFT2D2
chr1	168145000	168150000	5001	*	chr1	168210000	168215000	5001	*	enh9579	promoter	132.389	ANKRD36BP1	43.25	TRUE	845	27.6258	3657.35	0.0308437	enh9579-ANKRD36BP1
chr1	168185000	168190000	5001	*	chr1	168210000	168215000	5001	*	enh9582	intergenic	66.1069	ANKRD36BP1	43.25	TRUE	845	54.4524	3599.67	0.0303573	enh9582-ANKRD36BP1
chr1	168195000	168200000	5001	*	chr1	168210000	168215000	5001	*	enh9583	promoter	132.116	ANKRD36BP1	43.25	TRUE	845	74.4545	9836.61	0.0829556	enh9583-ANKRD36BP1
chr1	168195000	168200000	5001	*	chr1	168210000	168215000	5001	*	enh9584	genic	86.5495	ANKRD36BP1	43.25	TRUE	845	74.4545	6444	0.0543445	enh9584-ANKRD36BP1
chr1	168200000	168205000	5001	*	chr1	168210000	168215000	5001	*	enh9585	genic	64.6797	ANKRD36BP1	43.25	TRUE	845	106.975	6919.09	0.0583511	enh9585-ANKRD36BP1
chr1	168195000	168200000	5001	*	chr1	168250000	168255000	5001	*	enh9583	promoter	132.116	TBX19	326.125	TRUE	846	26.1043	3448.79	0.0305783	enh9583-TBX19
chr1	168195000	168200000	5001	*	chr1	168250000	168255000	5001	*	enh9584	genic	86.5495	TBX19	326.125	TRUE	846	26.1043	2259.32	0.020032	enh9584-TBX19
chr1	168200000	168205000	5001	*	chr1	168250000	168255000	5001	*	enh9585	genic	64.6797	TBX19	326.125	TRUE	846	35.9434	2324.81	0.0206126	enh9585-TBX19
chr1	168255000	168260000	5001	*	chr1	168250000	168255000	5001	*	enh9586	genic	73.9935	TBX19	326.125	TRUE	846	271.168	20064.7	0.177901	enh9586-TBX19
chr1	168280000	168285000	5001	*	chr1	168250000	168255000	5001	*	enh9587	genic	63.2737	TBX19	326.125	TRUE	846	45.9387	2906.71	0.025772	enh9587-TBX19
chr1	1620000	1625000	5001	*	chr1	1680000	1685000	5001	*	enh131	promoter	149.634	NADK	2681.12	TRUE	847	56.8396	8505.14	0.0344965	enh131-NADK
chr1	1655000	1660000	5001	*	chr1	1680000	1685000	5001	*	enh133	promoter	119.071	NADK	2681.12	TRUE	847	56.1476	6685.58	0.0271165	enh133-NADK
chr1	1670000	1675000	5001	*	chr1	1680000	1685000	5001	*	enh134	genic	77.9923	NADK	2681.12	TRUE	847	122.265	9535.75	0.0386766	enh134-NADK
chr1	1675000	1680000	5001	*	chr1	1680000	1685000	5001	*	enh135	promoter	123.885	NADK	2681.12	TRUE	847	452.004	55996.7	0.227121	enh135-NADK
chr1	1680000	1685000	5001	*	chr1	1680000	1685000	5001	*	enh136	genic	65.0935	NADK	2681.12	TRUE	847	593.432	38628.6	0.156676	enh136-NADK
chr1	1695000	1700000	5001	*	chr1	1680000	1685000	5001	*	enh137	genic	90.571	NADK	2681.12	TRUE	847	127.924	11586.2	0.0469933	enh137-NADK
chr1	1695000	1700000	5001	*	chr1	1680000	1685000	5001	*	enh138	genic	70.787	NADK	2681.12	TRUE	847	127.924	9055.38	0.0367282	enh138-NADK
chr1	1710000	1715000	5001	*	chr1	1680000	1685000	5001	*	enh139	promoter	125.241	NADK	2681.12	TRUE	847	63.0741	7899.49	0.03204	enh139-NADK
chr1	1710000	1715000	5001	*	chr1	1680000	1685000	5001	*	enh140	intergenic	129.384	NADK	2681.12	TRUE	847	63.0741	8160.8	0.0330999	enh140-NADK
chr1	1710000	1715000	5001	*	chr1	1680000	1685000	5001	*	enh141	intergenic	93.6177	NADK	2681.12	TRUE	847	63.0741	5904.86	0.0239499	enh141-NADK
chr1	168325000	168330000	5001	*	chr1	168365000	168370000	5001	*	enh9592	intergenic	66.0534	LOC100505918	172.875	TRUE	848	55.6199	3673.89	0.0261119	enh9592-LOC100505918
chr1	168365000	168370000	5001	*	chr1	168365000	168370000	5001	*	enh9593	intergenic	63.2228	LOC100505918	172.875	TRUE	848	621.437	39289	0.279244	enh9593-LOC100505918
chr1	168370000	168375000	5001	*	chr1	168365000	168370000	5001	*	enh9594	genic	64.1146	LOC100505918	172.875	TRUE	848	189.022	12119.1	0.0861356	enh9594-LOC100505918
chr1	168405000	168410000	5001	*	chr1	168430000	168435000	5001	*	enh9595	intergenic	84.2523	LOC101928565	556.875	TRUE	849	44.0806	3713.9	0.0222826	enh9595-LOC101928565
chr1	168435000	168440000	5001	*	chr1	168430000	168435000	5001	*	enh9596	genic	81.742	LOC101928565	556.875	TRUE	849	241.119	19709.5	0.118253	enh9596-LOC101928565
chr1	168435000	168440000	5001	*	chr1	168430000	168435000	5001	*	enh9597	genic	78.201	LOC101928565	556.875	TRUE	849	241.119	18855.7	0.113131	enh9597-LOC101928565
chr1	168440000	168445000	5001	*	chr1	168430000	168435000	5001	*	enh9598	genic	79.2054	LOC101928565	556.875	TRUE	849	110.512	8753.14	0.0525171	enh9598-LOC101928565
chr1	168445000	168450000	5001	*	chr1	168430000	168435000	5001	*	enh9599	genic	59.3529	LOC101928565	556.875	TRUE	849	69.8587	4146.31	0.024877	enh9599-LOC101928565
chr1	168470000	168475000	5001	*	chr1	168430000	168435000	5001	*	enh9601	intergenic	109.45	LOC101928565	556.875	TRUE	849	51.7547	5664.57	0.0339863	enh9601-LOC101928565
chr1	168490000	168495000	5001	*	chr1	168430000	168435000	5001	*	enh9604	intergenic	64.9975	LOC101928565	556.875	TRUE	849	51.9722	3378.06	0.0202677	enh9604-LOC101928565
chr1	168405000	168410000	5001	*	chr1	168510000	168515000	5001	*	enh9595	intergenic	84.2523	XCL2	25.125	TRUE	850	42.6765	3595.59	0.023387	enh9595-XCL2
chr1	168470000	168475000	5001	*	chr1	168510000	168515000	5001	*	enh9601	intergenic	109.45	XCL2	25.125	TRUE	850	43.1227	4719.8	0.0306992	enh9601-XCL2
chr1	168475000	168480000	5001	*	chr1	168510000	168515000	5001	*	enh9602	intergenic	63.1036	XCL2	25.125	TRUE	850	55.1844	3482.33	0.0226504	enh9602-XCL2
chr1	168490000	168495000	5001	*	chr1	168510000	168515000	5001	*	enh9604	intergenic	64.9975	XCL2	25.125	TRUE	850	86.0132	5590.65	0.0363636	enh9604-XCL2
chr1	168490000	168495000	5001	*	chr1	168510000	168515000	5001	*	enh9605	intergenic	59.889	XCL2	25.125	TRUE	850	86.0132	5151.25	0.0335056	enh9605-XCL2
chr1	168495000	168500000	5001	*	chr1	168510000	168515000	5001	*	enh9606	intergenic	58.8578	XCL2	25.125	TRUE	850	81.3517	4788.18	0.0311441	enh9606-XCL2
chr1	168500000	168505000	5001	*	chr1	168510000	168515000	5001	*	enh9607	intergenic	68.8027	XCL2	25.125	TRUE	850	125.941	8665.11	0.056361	enh9607-XCL2
chr1	168515000	168520000	5001	*	chr1	168510000	168515000	5001	*	enh9608	intergenic	62.6435	XCL2	25.125	TRUE	850	235.292	14739.5	0.0958712	enh9608-XCL2
chr1	168520000	168525000	5001	*	chr1	168510000	168515000	5001	*	enh9609	intergenic	73.1645	XCL2	25.125	TRUE	850	95.3562	6976.69	0.0453789	enh9609-XCL2
chr1	168525000	168530000	5001	*	chr1	168510000	168515000	5001	*	enh9610	intergenic	69.5337	XCL2	25.125	TRUE	850	90.1534	6268.69	0.0407738	enh9610-XCL2
chr1	168530000	168535000	5001	*	chr1	168510000	168515000	5001	*	enh9611	intergenic	58.6577	XCL2	25.125	TRUE	850	59.0004	3460.83	0.0225105	enh9611-XCL2
chr1	168535000	168540000	5001	*	chr1	168510000	168515000	5001	*	enh9612	intergenic	59.9229	XCL2	25.125	TRUE	850	56.2902	3373.07	0.0219397	enh9612-XCL2
chr1	168540000	168545000	5001	*	chr1	168510000	168515000	5001	*	enh9613	intergenic	58.0816	XCL2	25.125	TRUE	850	61.75	3586.54	0.0233282	enh9613-XCL2
chr1	168310000	168315000	5001	*	chr1	168545000	168550000	5001	*	enh9590	intergenic	75.3326	XCL1	38.75	TRUE	851	40.5492	3054.67	0.020295	enh9590-XCL1
chr1	168405000	168410000	5001	*	chr1	168545000	168550000	5001	*	enh9595	intergenic	84.2523	XCL1	38.75	TRUE	851	81.0172	6825.88	0.0453506	enh9595-XCL1
chr1	168470000	168475000	5001	*	chr1	168545000	168550000	5001	*	enh9601	intergenic	109.45	XCL1	38.75	TRUE	851	30.0688	3291.05	0.0218654	enh9601-XCL1
chr1	168515000	168520000	5001	*	chr1	168545000	168550000	5001	*	enh9608	intergenic	62.6435	XCL1	38.75	TRUE	851	60.7139	3803.33	0.025269	enh9608-XCL1
chr1	168525000	168530000	5001	*	chr1	168545000	168550000	5001	*	enh9610	intergenic	69.5337	XCL1	38.75	TRUE	851	65.041	4522.54	0.0300474	enh9610-XCL1
chr1	168530000	168535000	5001	*	chr1	168545000	168550000	5001	*	enh9611	intergenic	58.6577	XCL1	38.75	TRUE	851	78.9178	4629.14	0.0307556	enh9611-XCL1
chr1	168535000	168540000	5001	*	chr1	168545000	168550000	5001	*	enh9612	intergenic	59.9229	XCL1	38.75	TRUE	851	96.4904	5781.99	0.038415	enh9612-XCL1
chr1	168540000	168545000	5001	*	chr1	168545000	168550000	5001	*	enh9613	intergenic	58.0816	XCL1	38.75	TRUE	851	175.058	10167.6	0.0675528	enh9613-XCL1
chr1	168550000	168555000	5001	*	chr1	168545000	168550000	5001	*	enh9614	intergenic	60.2066	XCL1	38.75	TRUE	851	196.703	11842.8	0.0786825	enh9614-XCL1
chr1	16855000	16860000	5001	*	chr1	16860000	16865000	5001	*	enh1089	intergenic	66.6554	LINC01783	49	TRUE	852	161.52	10766.2	0.0472581	enh1089-LINC01783
chr1	16865000	16870000	5001	*	chr1	16860000	16865000	5001	*	enh1090	intergenic	70.1584	LINC01783	49	TRUE	852	153.17	10746.1	0.0471702	enh1090-LINC01783
chr1	17055000	17060000	5001	*	chr1	16860000	16865000	5001	*	enh1117	intergenic	70.7819	LINC01783	49	TRUE	852	66.8832	4734.13	0.0207805	enh1117-LINC01783
chr1	17055000	17060000	5001	*	chr1	16860000	16865000	5001	*	enh1118	intergenic	77.6782	LINC01783	49	TRUE	852	66.8832	5195.37	0.0228051	enh1118-LINC01783
chr1	17065000	17070000	5001	*	chr1	16860000	16865000	5001	*	enh1119	intergenic	145.657	LINC01783	49	TRUE	852	62.2394	9065.63	0.0397936	enh1119-LINC01783
chr1	17195000	17200000	5001	*	chr1	16860000	16865000	5001	*	enh1129	intergenic	65.6439	LINC01783	49	TRUE	852	772.463	50707.5	0.22258	enh1129-LINC01783
chr1	17200000	17205000	5001	*	chr1	16860000	16865000	5001	*	enh1130	intergenic	67.8851	LINC01783	49	TRUE	852	107.055	7267.44	0.0319005	enh1130-LINC01783
chr1	16855000	16860000	5001	*	chr1	16865000	16870000	5001	*	enh1089	intergenic	66.6554	FAM231B	12.25	TRUE	853	110.25	7348.74	0.0267227	enh1089-FAM231B
chr1	16865000	16870000	5001	*	chr1	16865000	16870000	5001	*	enh1090	intergenic	70.1584	FAM231B	12.25	TRUE	853	952.567	66830.6	0.24302	enh1090-FAM231B
chr1	17000000	17005000	5001	*	chr1	16865000	16870000	5001	*	enh1106	intergenic	76.314	FAM231B	12.25	TRUE	853	248.596	18971.4	0.0689867	enh1106-FAM231B
chr1	17000000	17005000	5001	*	chr1	16865000	16870000	5001	*	enh1107	intergenic	67.6026	FAM231B	12.25	TRUE	853	248.596	16805.8	0.0611118	enh1107-FAM231B
chr1	17000000	17005000	5001	*	chr1	16865000	16870000	5001	*	enh1108	intergenic	76.6132	FAM231B	12.25	TRUE	853	248.596	19045.8	0.0692572	enh1108-FAM231B
chr1	17190000	17195000	5001	*	chr1	16865000	16870000	5001	*	enh1128	intergenic	67.7558	FAM231B	12.25	TRUE	853	252.612	17115.9	0.0622397	enh1128-FAM231B
chr1	168595000	168600000	5001	*	chr1	168660000	168665000	5001	*	enh9617	intergenic	84.0985	DPT	205.125	TRUE	854	16.3254	1372.94	0.0201758	enh9617-DPT
chr1	168600000	168605000	5001	*	chr1	168660000	168665000	5001	*	enh9618	intergenic	65.9688	DPT	205.125	TRUE	854	22.0705	1455.97	0.0213959	enh9618-DPT
chr1	168605000	168610000	5001	*	chr1	168660000	168665000	5001	*	enh9619	intergenic	59.1626	DPT	205.125	TRUE	854	24.2491	1434.64	0.0210825	enh9619-DPT
chr1	168615000	168620000	5001	*	chr1	168660000	168665000	5001	*	enh9620	intergenic	62.9226	DPT	205.125	TRUE	854	32.5332	2047.07	0.0300824	enh9620-DPT
chr1	168625000	168630000	5001	*	chr1	168660000	168665000	5001	*	enh9621	intergenic	62.5072	DPT	205.125	TRUE	854	44.4473	2778.27	0.0408276	enh9621-DPT
chr1	168640000	168645000	5001	*	chr1	168660000	168665000	5001	*	enh9622	intergenic	60.7712	DPT	205.125	TRUE	854	75.6667	4598.36	0.0675743	enh9622-DPT
chr1	168720000	168725000	5001	*	chr1	168660000	168665000	5001	*	enh9623	intergenic	63.9853	DPT	205.125	TRUE	854	32.6766	2090.82	0.0307252	enh9623-DPT
chr1	169280000	169285000	5001	*	chr1	168660000	168665000	5001	*	enh9648	genic	77.9702	DPT	205.125	TRUE	854	18.1229	1413.04	0.0207651	enh9648-DPT
chr1	168600000	168605000	5001	*	chr1	168755000	168760000	5001	*	enh9618	intergenic	65.9688	LINC00626	36.375	TRUE	855	19.8386	1308.73	0.0221738	enh9618-LINC00626
chr1	168615000	168620000	5001	*	chr1	168755000	168760000	5001	*	enh9620	intergenic	62.9226	LINC00626	36.375	TRUE	855	21.6512	1362.35	0.0230824	enh9620-LINC00626
chr1	168720000	168725000	5001	*	chr1	168755000	168760000	5001	*	enh9623	intergenic	63.9853	LINC00626	36.375	TRUE	855	37.9389	2427.53	0.0411298	enh9623-LINC00626
chr1	168800000	168805000	5001	*	chr1	168755000	168760000	5001	*	enh9624	intergenic	56.5549	LINC00626	36.375	TRUE	855	34.1101	1929.09	0.0326847	enh9624-LINC00626
chr1	168885000	168890000	5001	*	chr1	168755000	168760000	5001	*	enh9626	genic	60.6718	LINC00626	36.375	TRUE	855	20.6848	1254.98	0.0212632	enh9626-LINC00626
chr1	169075000	169080000	5001	*	chr1	168755000	168760000	5001	*	enh9637	promoter	117.657	LINC00626	36.375	TRUE	855	17.0797	2009.54	0.0340477	enh9637-LINC00626
chr1	168875000	168880000	5001	*	chr1	168870000	168875000	5001	*	enh9625	genic	72.2388	LINC00970	2055.75	TRUE	856	219.559	15860.7	0.176579	enh9625-LINC00970
chr1	168885000	168890000	5001	*	chr1	168870000	168875000	5001	*	enh9626	genic	60.6718	LINC00970	2055.75	TRUE	856	76.7059	4653.89	0.0518122	enh9626-LINC00970
chr1	168890000	168895000	5001	*	chr1	168870000	168875000	5001	*	enh9627	genic	64.0909	LINC00970	2055.75	TRUE	856	59.1422	3790.48	0.0421998	enh9627-LINC00970
chr1	16890000	16895000	5001	*	chr1	16885000	16890000	5001	*	enh1091	genic	66.0367	NBPF1	3009.5	TRUE	857	135.829	8969.71	0.0529	enh1091-NBPF1
chr1	16895000	16900000	5001	*	chr1	16885000	16890000	5001	*	enh1092	genic	64.1314	NBPF1	3009.5	TRUE	857	75.6713	4852.91	0.0286207	enh1092-NBPF1
chr1	16910000	16915000	5001	*	chr1	16885000	16890000	5001	*	enh1094	genic	67.5449	NBPF1	3009.5	TRUE	857	57.6046	3890.89	0.0229471	enh1094-NBPF1
chr1	16940000	16945000	5001	*	chr1	16885000	16890000	5001	*	enh1099	promoter	128.058	NBPF1	3009.5	TRUE	857	32.9052	4213.75	0.0248512	enh1099-NBPF1
chr1	16970000	16975000	5001	*	chr1	16885000	16890000	5001	*	enh1102	promoter	138.677	NBPF1	3009.5	TRUE	857	28.7792	3991.01	0.0235375	enh1102-NBPF1
chr1	17065000	17070000	5001	*	chr1	16885000	16890000	5001	*	enh1119	intergenic	145.657	NBPF1	3009.5	TRUE	857	38.8968	5665.6	0.0334136	enh1119-NBPF1
chr1	17185000	17190000	5001	*	chr1	16885000	16890000	5001	*	enh1127	intergenic	64.7115	NBPF1	3009.5	TRUE	857	64.0081	4142.06	0.0244283	enh1127-NBPF1
chr1	169010000	169015000	5001	*	chr1	169070000	169075000	5001	*	enh9629	genic	83.2271	LOC101928596	18	TRUE	858	38.0332	3165.39	0.0204036	enh9629-LOC101928596
chr1	169010000	169015000	5001	*	chr1	169070000	169075000	5001	*	enh9630	genic	83.8843	LOC101928596	18	TRUE	858	38.0332	3190.39	0.0205648	enh9630-LOC101928596
chr1	169015000	169020000	5001	*	chr1	169070000	169075000	5001	*	enh9631	genic	74.3619	LOC101928596	18	TRUE	858	45.8209	3407.33	0.0219631	enh9631-LOC101928596
chr1	169020000	169025000	5001	*	chr1	169070000	169075000	5001	*	enh9632	genic	86.2696	LOC101928596	18	TRUE	858	44.4605	3835.59	0.0247237	enh9632-LOC101928596
chr1	169030000	169035000	5001	*	chr1	169070000	169075000	5001	*	enh9633	genic	85.8869	LOC101928596	18	TRUE	858	49.4423	4246.45	0.027372	enh9633-LOC101928596
chr1	169055000	169060000	5001	*	chr1	169070000	169075000	5001	*	enh9634	promoter	57.8059	LOC101928596	18	TRUE	858	102.649	5933.73	0.0382479	enh9634-LOC101928596
chr1	169055000	169060000	5001	*	chr1	169070000	169075000	5001	*	enh9635	intergenic	60.4405	LOC101928596	18	TRUE	858	102.649	6204.16	0.0399911	enh9635-LOC101928596
chr1	169065000	169070000	5001	*	chr1	169070000	169075000	5001	*	enh9636	intergenic	66.8703	LOC101928596	18	TRUE	858	251.153	16794.7	0.108256	enh9636-LOC101928596
chr1	169075000	169080000	5001	*	chr1	169070000	169075000	5001	*	enh9637	promoter	117.657	LOC101928596	18	TRUE	858	239.692	28201.4	0.181782	enh9637-LOC101928596
chr1	169080000	169085000	5001	*	chr1	169070000	169075000	5001	*	enh9638	genic	87.1612	LOC101928596	18	TRUE	858	66.8003	5822.39	0.0375303	enh9638-LOC101928596
chr1	169085000	169090000	5001	*	chr1	169070000	169075000	5001	*	enh9639	genic	87.4589	LOC101928596	18	TRUE	858	54.5442	4770.38	0.0307491	enh9639-LOC101928596
chr1	169020000	169025000	5001	*	chr1	169075000	169080000	5001	*	enh9632	genic	86.2696	ATP1B1	1835	TRUE	859	51.0516	4404.2	0.0224209	enh9632-ATP1B1
chr1	169030000	169035000	5001	*	chr1	169075000	169080000	5001	*	enh9633	genic	85.8869	ATP1B1	1835	TRUE	859	56.0584	4814.68	0.0245106	enh9633-ATP1B1
chr1	169065000	169070000	5001	*	chr1	169075000	169080000	5001	*	enh9636	intergenic	66.8703	ATP1B1	1835	TRUE	859	97.4878	6519.04	0.0331871	enh9636-ATP1B1
chr1	169075000	169080000	5001	*	chr1	169075000	169080000	5001	*	enh9637	promoter	117.657	ATP1B1	1835	TRUE	859	560.585	65956.5	0.335771	enh9637-ATP1B1
chr1	169080000	169085000	5001	*	chr1	169075000	169080000	5001	*	enh9638	genic	87.1612	ATP1B1	1835	TRUE	859	172.621	15045.8	0.0765952	enh9638-ATP1B1
chr1	169085000	169090000	5001	*	chr1	169075000	169080000	5001	*	enh9639	genic	87.4589	ATP1B1	1835	TRUE	859	89.9917	7870.58	0.0400675	enh9639-ATP1B1
chr1	169075000	169080000	5001	*	chr1	169100000	169105000	5001	*	enh9637	promoter	117.657	NME7	2790.38	TRUE	860	48.0938	5658.55	0.0524166	enh9637-NME7
chr1	169080000	169085000	5001	*	chr1	169100000	169105000	5001	*	enh9638	genic	87.1612	NME7	2790.38	TRUE	860	59.5438	5189.9	0.0480754	enh9638-NME7
chr1	169085000	169090000	5001	*	chr1	169100000	169105000	5001	*	enh9639	genic	87.4589	NME7	2790.38	TRUE	860	81.4194	7120.85	0.0659623	enh9639-NME7
chr1	169090000	169095000	5001	*	chr1	169100000	169105000	5001	*	enh9640	genic	62.0437	NME7	2790.38	TRUE	860	125.799	7805.06	0.0723002	enh9640-NME7
chr1	169130000	169135000	5001	*	chr1	169100000	169105000	5001	*	enh9641	genic	57.9621	NME7	2790.38	TRUE	860	54.5961	3164.5	0.0293136	enh9641-NME7
chr1	169145000	169150000	5001	*	chr1	169100000	169105000	5001	*	enh9642	genic	69.2114	NME7	2790.38	TRUE	860	39.3041	2720.29	0.0251988	enh9642-NME7
chr1	169335000	169340000	5001	*	chr1	169335000	169340000	5001	*	enh9650	promoter	122.085	BLZF1	2869.88	TRUE	861	445.187	54350.7	0.334176	enh9650-BLZF1
chr1	169360000	169365000	5001	*	chr1	169335000	169340000	5001	*	enh9651	genic	76.4519	BLZF1	2869.88	TRUE	861	49.166	3758.83	0.0231112	enh9651-BLZF1
chr1	169335000	169340000	5001	*	chr1	169360000	169365000	5001	*	enh9650	promoter	122.085	CCDC181	231.625	TRUE	862	49.166	6002.44	0.0461247	enh9650-CCDC181
chr1	169360000	169365000	5001	*	chr1	169360000	169365000	5001	*	enh9651	genic	76.4519	CCDC181	231.625	TRUE	862	562.523	43006	0.330472	enh9651-CCDC181
chr1	169435000	169440000	5001	*	chr1	169430000	169435000	5001	*	enh9652	genic	57.7272	SLC19A2	1323.38	TRUE	863	269.256	15543.4	0.149341	enh9652-SLC19A2
chr1	169440000	169445000	5001	*	chr1	169430000	169435000	5001	*	enh9653	genic	59.5523	SLC19A2	1323.38	TRUE	863	91.46	5446.66	0.0523315	enh9653-SLC19A2
chr1	169455000	169460000	5001	*	chr1	169430000	169435000	5001	*	enh9654	promoter	118.108	SLC19A2	1323.38	TRUE	863	38.9737	4603.09	0.0442265	enh9654-SLC19A2
chr1	169480000	169485000	5001	*	chr1	169430000	169435000	5001	*	enh9655	genic	74.1658	SLC19A2	1323.38	TRUE	863	33.7973	2506.6	0.0240834	enh9655-SLC19A2
chr1	169495000	169500000	5001	*	chr1	169430000	169435000	5001	*	enh9656	genic	70.0425	SLC19A2	1323.38	TRUE	863	43.0961	3018.56	0.0290024	enh9656-SLC19A2
chr1	169500000	169505000	5001	*	chr1	169430000	169435000	5001	*	enh9657	genic	58.2688	SLC19A2	1323.38	TRUE	863	44.4796	2591.78	0.0249018	enh9657-SLC19A2
chr1	169515000	169520000	5001	*	chr1	169430000	169435000	5001	*	enh9658	genic	68.9589	SLC19A2	1323.38	TRUE	863	60.5408	4174.82	0.0401118	enh9658-SLC19A2
chr1	169515000	169520000	5001	*	chr1	169430000	169435000	5001	*	enh9659	genic	61.2969	SLC19A2	1323.38	TRUE	863	60.5408	3710.97	0.035655	enh9659-SLC19A2
chr1	169555000	169560000	5001	*	chr1	169430000	169435000	5001	*	enh9661	promoter	74.6891	SLC19A2	1323.38	TRUE	863	28.5269	2130.65	0.0204713	enh9661-SLC19A2
chr1	16925000	16930000	5001	*	chr1	16940000	16945000	5001	*	enh1097	genic	73.2711	CROCCP2	789.25	TRUE	864	70.1359	5138.93	0.0203449	enh1097-CROCCP2
chr1	16940000	16945000	5001	*	chr1	16940000	16945000	5001	*	enh1099	promoter	128.058	CROCCP2	789.25	TRUE	864	443.358	56775.3	0.224772	enh1099-CROCCP2
chr1	16945000	16950000	5001	*	chr1	16940000	16945000	5001	*	enh1100	genic	81.5266	CROCCP2	789.25	TRUE	864	182.229	14856.5	0.0588165	enh1100-CROCCP2
chr1	16950000	16955000	5001	*	chr1	16940000	16945000	5001	*	enh1101	genic	85.7004	CROCCP2	789.25	TRUE	864	102.579	8791.03	0.0348035	enh1101-CROCCP2
chr1	16970000	16975000	5001	*	chr1	16940000	16945000	5001	*	enh1102	promoter	138.677	CROCCP2	789.25	TRUE	864	40.4399	5608.07	0.0222022	enh1102-CROCCP2
chr1	17065000	17070000	5001	*	chr1	16940000	16945000	5001	*	enh1119	intergenic	145.657	CROCCP2	789.25	TRUE	864	39.4516	5746.41	0.0227499	enh1119-CROCCP2
chr1	169455000	169460000	5001	*	chr1	169480000	169485000	5001	*	enh9654	promoter	118.108	F5	677.5	TRUE	865	89.1606	10530.5	0.0779277	enh9654-F5
chr1	169480000	169485000	5001	*	chr1	169480000	169485000	5001	*	enh9655	genic	74.1658	F5	677.5	TRUE	865	523.948	38859	0.287563	enh9655-F5
chr1	169495000	169500000	5001	*	chr1	169480000	169485000	5001	*	enh9656	genic	70.0425	F5	677.5	TRUE	865	87.1068	6101.18	0.0451498	enh9656-F5
chr1	169500000	169505000	5001	*	chr1	169480000	169485000	5001	*	enh9657	genic	58.2688	F5	677.5	TRUE	865	61.2728	3570.29	0.0264207	enh9657-F5
chr1	169515000	169520000	5001	*	chr1	169480000	169485000	5001	*	enh9658	genic	68.9589	F5	677.5	TRUE	865	40.3358	2781.51	0.0205837	enh9658-F5
chr1	169550000	169555000	5001	*	chr1	169555000	169560000	5001	*	enh9660	genic	62.109	SELP	346.375	TRUE	866	168.995	10496.1	0.068142	enh9660-SELP
chr1	169555000	169560000	5001	*	chr1	169555000	169560000	5001	*	enh9661	promoter	74.6891	SELP	346.375	TRUE	866	811.004	60573.2	0.393248	enh9661-SELP
chr1	169570000	169575000	5001	*	chr1	169555000	169560000	5001	*	enh9662	genic	79.8878	SELP	346.375	TRUE	866	84.4821	6749.09	0.0438158	enh9662-SELP
chr1	169575000	169580000	5001	*	chr1	169555000	169560000	5001	*	enh9663	genic	63.2053	SELP	346.375	TRUE	866	51.8826	3279.26	0.0212893	enh9663-SELP
chr1	169665000	169670000	5001	*	chr1	169555000	169560000	5001	*	enh9668	genic	85.6464	SELP	346.375	TRUE	866	43.7606	3747.93	0.024332	enh9668-SELP
chr1	169680000	169685000	5001	*	chr1	169555000	169560000	5001	*	enh9669	promoter	80.7068	SELP	346.375	TRUE	866	49.1065	3963.23	0.0257297	enh9669-SELP
chr1	169570000	169575000	5001	*	chr1	169655000	169660000	5001	*	enh9662	genic	79.8878	SELL	533.125	TRUE	867	39.472	3153.33	0.0289986	enh9662-SELL
chr1	169575000	169580000	5001	*	chr1	169655000	169660000	5001	*	enh9663	genic	63.2053	SELL	533.125	TRUE	867	34.9518	2209.14	0.0203156	enh9663-SELL
chr1	169615000	169620000	5001	*	chr1	169655000	169660000	5001	*	enh9665	intergenic	63.3524	SELL	533.125	TRUE	867	45.0729	2855.48	0.0262595	enh9665-SELL
chr1	169635000	169640000	5001	*	chr1	169655000	169660000	5001	*	enh9666	intergenic	102.394	SELL	533.125	TRUE	867	95.0963	9737.27	0.0895457	enh9666-SELL
chr1	169665000	169670000	5001	*	chr1	169655000	169660000	5001	*	enh9667	genic	64.881	SELL	533.125	TRUE	867	104.706	6793.4	0.0624733	enh9667-SELL
chr1	169665000	169670000	5001	*	chr1	169655000	169660000	5001	*	enh9668	genic	85.6464	SELL	533.125	TRUE	867	104.706	8967.65	0.0824681	enh9668-SELL
chr1	169680000	169685000	5001	*	chr1	169655000	169660000	5001	*	enh9669	promoter	80.7068	SELL	533.125	TRUE	867	36.089	2912.63	0.0267851	enh9669-SELL
chr1	169515000	169520000	5001	*	chr1	169690000	169695000	5001	*	enh9658	genic	68.9589	SELE	57.125	TRUE	868	27.2278	1877.6	0.0216143	enh9658-SELE
chr1	169550000	169555000	5001	*	chr1	169690000	169695000	5001	*	enh9660	genic	62.109	SELE	57.125	TRUE	868	46.7475	2903.44	0.0334234	enh9660-SELE
chr1	169555000	169560000	5001	*	chr1	169690000	169695000	5001	*	enh9661	promoter	74.6891	SELE	57.125	TRUE	868	40.7788	3045.74	0.0350615	enh9661-SELE
chr1	169570000	169575000	5001	*	chr1	169690000	169695000	5001	*	enh9662	genic	79.8878	SELE	57.125	TRUE	868	63.8558	5101.3	0.0587245	enh9662-SELE
chr1	169575000	169580000	5001	*	chr1	169690000	169695000	5001	*	enh9663	genic	63.2053	SELE	57.125	TRUE	868	48.8443	3087.22	0.035539	enh9663-SELE
chr1	169600000	169605000	5001	*	chr1	169690000	169695000	5001	*	enh9664	intergenic	61.0397	SELE	57.125	TRUE	868	29.5504	1803.75	0.0207642	enh9664-SELE
chr1	169615000	169620000	5001	*	chr1	169690000	169695000	5001	*	enh9665	intergenic	63.3524	SELE	57.125	TRUE	868	35.2734	2234.66	0.0257246	enh9665-SELE
chr1	169665000	169670000	5001	*	chr1	169690000	169695000	5001	*	enh9667	genic	64.881	SELE	57.125	TRUE	868	27.6231	1792.21	0.0206314	enh9667-SELE
chr1	169665000	169670000	5001	*	chr1	169690000	169695000	5001	*	enh9668	genic	85.6464	SELE	57.125	TRUE	868	27.6231	2365.82	0.0272345	enh9668-SELE
chr1	169680000	169685000	5001	*	chr1	169690000	169695000	5001	*	enh9669	promoter	80.7068	SELE	57.125	TRUE	868	101.334	8178.35	0.0941465	enh9669-SELE
chr1	169760000	169765000	5001	*	chr1	169690000	169695000	5001	*	enh9670	promoter	110.031	SELE	57.125	TRUE	868	23.5301	2589.04	0.0298042	enh9670-SELE
chr1	169770000	169775000	5001	*	chr1	169690000	169695000	5001	*	enh9671	genic	69.4049	SELE	57.125	TRUE	868	32.5229	2257.25	0.0259847	enh9671-SELE
chr1	169775000	169780000	5001	*	chr1	169690000	169695000	5001	*	enh9672	genic	60.8109	SELE	57.125	TRUE	868	29.4181	1788.94	0.0205937	enh9672-SELE
chr1	16970000	16975000	5001	*	chr1	16970000	16975000	5001	*	enh1102	promoter	138.677	MST1P2	397.5	TRUE	869	448.187	62153.2	0.236104	enh1102-MST1P2
chr1	16980000	16985000	5001	*	chr1	16970000	16975000	5001	*	enh1103	intergenic	66.8918	MST1P2	397.5	TRUE	869	85.1259	5694.23	0.021631	enh1103-MST1P2
chr1	16985000	16990000	5001	*	chr1	16970000	16975000	5001	*	enh1104	intergenic	75.0122	MST1P2	397.5	TRUE	869	70.4326	5283.31	0.02007	enh1104-MST1P2
chr1	17065000	17070000	5001	*	chr1	16970000	16975000	5001	*	enh1119	intergenic	145.657	MST1P2	397.5	TRUE	869	76.9887	11214	0.0425991	enh1119-MST1P2
chr1	17075000	17080000	5001	*	chr1	16970000	16975000	5001	*	enh1120	intergenic	83.7672	MST1P2	397.5	TRUE	869	75.7057	6341.65	0.0240904	enh1120-MST1P2
chr1	17075000	17080000	5001	*	chr1	16970000	16975000	5001	*	enh1121	intergenic	71.3153	MST1P2	397.5	TRUE	869	75.7057	5398.98	0.0205094	enh1121-MST1P2
chr1	17080000	17085000	5001	*	chr1	16970000	16975000	5001	*	enh1122	genic	68.0707	MST1P2	397.5	TRUE	869	95.8398	6523.88	0.0247826	enh1122-MST1P2
chr1	17085000	17090000	5001	*	chr1	16970000	16975000	5001	*	enh1123	genic	62.4683	MST1P2	397.5	TRUE	869	199.959	12491.1	0.0474506	enh1123-MST1P2
chr1	169680000	169685000	5001	*	chr1	169760000	169765000	5001	*	enh9669	promoter	80.7068	METTL18	1330.5	TRUE	870	37.5352	3029.34	0.0203691	enh9669-METTL18
chr1	169760000	169765000	5001	*	chr1	169760000	169765000	5001	*	enh9670	promoter	110.031	METTL18	1330.5	TRUE	870	505.565	55627.8	0.374038	enh9670-METTL18
chr1	169770000	169775000	5001	*	chr1	169760000	169765000	5001	*	enh9671	genic	69.4049	METTL18	1330.5	TRUE	870	84.9418	5895.38	0.0396401	enh9671-METTL18
chr1	169775000	169780000	5001	*	chr1	169760000	169765000	5001	*	enh9672	genic	60.8109	METTL18	1330.5	TRUE	870	75.2432	4575.6	0.0307661	enh9672-METTL18
chr1	169860000	169865000	5001	*	chr1	169760000	169765000	5001	*	enh9674	promoter	138.958	METTL18	1330.5	TRUE	870	25.1471	3494.39	0.0234961	enh9674-METTL18
chr1	169680000	169685000	5001	*	chr1	169760000	169765000	5001	*	enh9669	promoter	80.7068	C1orf112	1690.88	TRUE	871	37.5352	3029.34	0.0203691	enh9669-C1orf112
chr1	169760000	169765000	5001	*	chr1	169760000	169765000	5001	*	enh9670	promoter	110.031	C1orf112	1690.88	TRUE	871	505.565	55627.8	0.374038	enh9670-C1orf112
chr1	169770000	169775000	5001	*	chr1	169760000	169765000	5001	*	enh9671	genic	69.4049	C1orf112	1690.88	TRUE	871	84.9418	5895.38	0.0396401	enh9671-C1orf112
chr1	169775000	169780000	5001	*	chr1	169760000	169765000	5001	*	enh9672	genic	60.8109	C1orf112	1690.88	TRUE	871	75.2432	4575.6	0.0307661	enh9672-C1orf112
chr1	169860000	169865000	5001	*	chr1	169760000	169765000	5001	*	enh9674	promoter	138.958	C1orf112	1690.88	TRUE	871	25.1471	3494.39	0.0234961	enh9674-C1orf112
chr1	169760000	169765000	5001	*	chr1	169820000	169825000	5001	*	enh9670	promoter	110.031	SCYL3	3805.75	TRUE	872	22.045	2425.63	0.0298102	enh9670-SCYL3
chr1	169770000	169775000	5001	*	chr1	169820000	169825000	5001	*	enh9671	genic	69.4049	SCYL3	3805.75	TRUE	872	32.5016	2255.77	0.0277226	enh9671-SCYL3
chr1	169845000	169850000	5001	*	chr1	169820000	169825000	5001	*	enh9673	genic	58.5137	SCYL3	3805.75	TRUE	872	64.9828	3802.38	0.04673	enh9673-SCYL3
chr1	169860000	169865000	5001	*	chr1	169820000	169825000	5001	*	enh9674	promoter	138.958	SCYL3	3805.75	TRUE	872	26.1601	3635.16	0.0446749	enh9674-SCYL3
chr1	169865000	169870000	5001	*	chr1	169820000	169825000	5001	*	enh9675	intergenic	77.4145	SCYL3	3805.75	TRUE	872	23.6677	1832.22	0.0225174	enh9675-SCYL3
chr1	169860000	169865000	5001	*	chr1	169890000	169895000	5001	*	enh9674	promoter	138.958	KIFAP3	1866.38	TRUE	873	40.2628	5594.84	0.0489375	enh9674-KIFAP3
chr1	169865000	169870000	5001	*	chr1	169890000	169895000	5001	*	enh9675	intergenic	77.4145	KIFAP3	1866.38	TRUE	873	46.4041	3592.35	0.0314219	enh9675-KIFAP3
chr1	169875000	169880000	5001	*	chr1	169890000	169895000	5001	*	enh9676	intergenic	68.3719	KIFAP3	1866.38	TRUE	873	74.4714	5091.75	0.0445371	enh9676-KIFAP3
chr1	169875000	169880000	5001	*	chr1	169890000	169895000	5001	*	enh9677	intergenic	74.8291	KIFAP3	1866.38	TRUE	873	74.4714	5572.63	0.0487432	enh9677-KIFAP3
chr1	169880000	169885000	5001	*	chr1	169890000	169895000	5001	*	enh9678	intergenic	65.8026	KIFAP3	1866.38	TRUE	873	98.0964	6455	0.0564612	enh9678-KIFAP3
chr1	169895000	169900000	5001	*	chr1	169890000	169895000	5001	*	enh9679	genic	60.1996	KIFAP3	1866.38	TRUE	873	161.109	9698.7	0.0848335	enh9679-KIFAP3
chr1	170040000	170045000	5001	*	chr1	170115000	170120000	5001	*	enh9681	promoter	111.03	METTL11B	110.625	TRUE	874	22.6282	2512.4	0.0363499	enh9681-METTL11B
chr1	170065000	170070000	5001	*	chr1	170115000	170120000	5001	*	enh9682	intergenic	59.458	METTL11B	110.625	TRUE	874	37.7655	2245.46	0.0324879	enh9682-METTL11B
chr1	170095000	170100000	5001	*	chr1	170115000	170120000	5001	*	enh9683	intergenic	82.9188	METTL11B	110.625	TRUE	874	60.1864	4990.58	0.0722048	enh9683-METTL11B
chr1	170135000	170140000	5001	*	chr1	170115000	170120000	5001	*	enh9684	intergenic	64.479	METTL11B	110.625	TRUE	874	59.1763	3815.63	0.0552053	enh9684-METTL11B
chr1	170145000	170150000	5001	*	chr1	170115000	170120000	5001	*	enh9685	intergenic	60.635	METTL11B	110.625	TRUE	874	58.3621	3538.78	0.0511999	enh9685-METTL11B
chr1	170150000	170155000	5001	*	chr1	170115000	170120000	5001	*	enh9686	intergenic	62.0589	METTL11B	110.625	TRUE	874	35.6698	2213.63	0.0320273	enh9686-METTL11B
chr1	170175000	170180000	5001	*	chr1	170115000	170120000	5001	*	enh9687	intergenic	75.1382	METTL11B	110.625	TRUE	874	19.9846	1501.6	0.0217255	enh9687-METTL11B
chr1	170500000	170505000	5001	*	chr1	170115000	170120000	5001	*	enh9695	promoter	130.047	METTL11B	110.625	TRUE	874	17.7684	2310.72	0.033432	enh9695-METTL11B
chr1	17000000	17005000	5001	*	chr1	17015000	17020000	5001	*	enh1106	intergenic	76.314	ESPNP	898.625	TRUE	875	83.064	6338.94	0.024843	enh1106-ESPNP
chr1	17000000	17005000	5001	*	chr1	17015000	17020000	5001	*	enh1107	intergenic	67.6026	ESPNP	898.625	TRUE	875	83.064	5615.34	0.0220071	enh1107-ESPNP
chr1	17000000	17005000	5001	*	chr1	17015000	17020000	5001	*	enh1108	intergenic	76.6132	ESPNP	898.625	TRUE	875	83.064	6363.8	0.0249404	enh1108-ESPNP
chr1	17010000	17015000	5001	*	chr1	17015000	17020000	5001	*	enh1109	intergenic	67.0671	ESPNP	898.625	TRUE	875	254.622	17076.8	0.0669255	enh1109-ESPNP
chr1	17015000	17020000	5001	*	chr1	17015000	17020000	5001	*	enh1110	genic	80.4537	ESPNP	898.625	TRUE	875	654.238	52635.8	0.206285	enh1110-ESPNP
chr1	17025000	17030000	5001	*	chr1	17015000	17020000	5001	*	enh1111	genic	82.565	ESPNP	898.625	TRUE	875	121.933	10067.4	0.0394551	enh1111-ESPNP
chr1	17025000	17030000	5001	*	chr1	17015000	17020000	5001	*	enh1112	genic	76.8556	ESPNP	898.625	TRUE	875	121.933	9371.23	0.0367268	enh1112-ESPNP
chr1	17030000	17035000	5001	*	chr1	17015000	17020000	5001	*	enh1113	genic	69.7371	ESPNP	898.625	TRUE	875	97.0442	6767.59	0.0265229	enh1113-ESPNP
chr1	17035000	17040000	5001	*	chr1	17015000	17020000	5001	*	enh1114	genic	76.2129	ESPNP	898.625	TRUE	875	83.5316	6366.19	0.0249497	enh1114-ESPNP
chr1	17040000	17045000	5001	*	chr1	17015000	17020000	5001	*	enh1115	genic	75.1101	ESPNP	898.625	TRUE	875	69.9899	5256.95	0.0206025	enh1115-ESPNP
chr1	17065000	17070000	5001	*	chr1	17015000	17020000	5001	*	enh1119	intergenic	145.657	ESPNP	898.625	TRUE	875	50.9618	7422.96	0.0290913	enh1119-ESPNP
chr1	170040000	170045000	5001	*	chr1	170240000	170245000	5001	*	enh9681	promoter	111.03	LINC01142	62.25	TRUE	876	19.0079	2110.43	0.0278021	enh9681-LINC01142
chr1	170135000	170140000	5001	*	chr1	170240000	170245000	5001	*	enh9684	intergenic	64.479	LINC01142	62.25	TRUE	876	23.7485	1531.28	0.0201726	enh9684-LINC01142
chr1	170150000	170155000	5001	*	chr1	170240000	170245000	5001	*	enh9686	intergenic	62.0589	LINC01142	62.25	TRUE	876	25.877	1605.9	0.0211556	enh9686-LINC01142
chr1	170175000	170180000	5001	*	chr1	170240000	170245000	5001	*	enh9687	intergenic	75.1382	LINC01142	62.25	TRUE	876	21.088	1584.52	0.0208738	enh9687-LINC01142
chr1	170215000	170220000	5001	*	chr1	170240000	170245000	5001	*	enh9689	intergenic	81.8358	LINC01142	62.25	TRUE	876	42.9126	3511.79	0.0462631	enh9689-LINC01142
chr1	170235000	170240000	5001	*	chr1	170240000	170245000	5001	*	enh9690	intergenic	69.355	LINC01142	62.25	TRUE	876	266.802	18504.1	0.243766	enh9690-LINC01142
chr1	170320000	170325000	5001	*	chr1	170240000	170245000	5001	*	enh9691	intergenic	66.925	LINC01142	62.25	TRUE	876	25.1136	1680.73	0.0221414	enh9691-LINC01142
chr1	170380000	170385000	5001	*	chr1	170430000	170435000	5001	*	enh9692	intergenic	70.9684	LOC101928650	2896.5	TRUE	877	35.5722	2524.5	0.0374811	enh9692-LOC101928650
chr1	170425000	170430000	5001	*	chr1	170430000	170435000	5001	*	enh9693	intergenic	55.5172	LOC101928650	2896.5	TRUE	877	211.542	11744.2	0.174366	enh9693-LOC101928650
chr1	170460000	170465000	5001	*	chr1	170430000	170435000	5001	*	enh9694	genic	58.6014	LOC101928650	2896.5	TRUE	877	51.6027	3023.99	0.0448969	enh9694-LOC101928650
chr1	170500000	170505000	5001	*	chr1	170430000	170435000	5001	*	enh9695	promoter	130.047	LOC101928650	2896.5	TRUE	877	15.8128	2056.4	0.0305313	enh9695-LOC101928650
chr1	170500000	170505000	5001	*	chr1	170500000	170505000	5001	*	enh9695	promoter	130.047	GORAB	3032.38	TRUE	878	470.529	61190.8	0.360666	enh9695-GORAB
chr1	170505000	170510000	5001	*	chr1	170500000	170505000	5001	*	enh9696	genic	71.3872	GORAB	3032.38	TRUE	878	204.961	14631.6	0.0862403	enh9696-GORAB
chr1	170505000	170510000	5001	*	chr1	170500000	170505000	5001	*	enh9697	genic	66.584	GORAB	3032.38	TRUE	878	204.961	13647.1	0.0804377	enh9697-GORAB
chr1	170630000	170635000	5001	*	chr1	170630000	170635000	5001	*	enh9701	promoter	82.7227	PRRX1	655.125	TRUE	879	679.114	56178.1	0.388177	enh9701-PRRX1
chr1	170635000	170640000	5001	*	chr1	170630000	170635000	5001	*	enh9702	genic	68.7087	PRRX1	655.125	TRUE	879	240.337	16513.3	0.114103	enh9702-PRRX1
chr1	16970000	16975000	5001	*	chr1	17080000	17085000	5001	*	enh1102	promoter	138.677	MST1L	213.125	TRUE	880	95.8398	13290.8	0.0564328	enh1102-MST1L
chr1	16980000	16985000	5001	*	chr1	17080000	17085000	5001	*	enh1103	intergenic	66.8918	MST1L	213.125	TRUE	880	194.099	12983.6	0.0551287	enh1103-MST1L
chr1	16985000	16990000	5001	*	chr1	17080000	17085000	5001	*	enh1104	intergenic	75.0122	MST1L	213.125	TRUE	880	125.782	9435.15	0.0400619	enh1104-MST1L
chr1	17065000	17070000	5001	*	chr1	17080000	17085000	5001	*	enh1119	intergenic	145.657	MST1L	213.125	TRUE	880	46.6786	6799.08	0.028869	enh1119-MST1L
chr1	17075000	17080000	5001	*	chr1	17080000	17085000	5001	*	enh1120	intergenic	83.7672	MST1L	213.125	TRUE	880	173.79	14557.9	0.061813	enh1120-MST1L
chr1	17075000	17080000	5001	*	chr1	17080000	17085000	5001	*	enh1121	intergenic	71.3153	MST1L	213.125	TRUE	880	173.79	12393.9	0.0526246	enh1121-MST1L
chr1	17080000	17085000	5001	*	chr1	17080000	17085000	5001	*	enh1122	genic	68.0707	MST1L	213.125	TRUE	880	261.958	17831.6	0.0757134	enh1122-MST1L
chr1	17085000	17090000	5001	*	chr1	17080000	17085000	5001	*	enh1123	genic	62.4683	MST1L	213.125	TRUE	880	132.812	8296.55	0.0352273	enh1123-MST1L
chr1	17090000	17095000	5001	*	chr1	17080000	17085000	5001	*	enh1124	promoter	63.2217	MST1L	213.125	TRUE	880	81.2801	5138.66	0.0218189	enh1124-MST1L
chr1	17105000	17110000	5001	*	chr1	17080000	17085000	5001	*	enh1126	intergenic	104.345	MST1L	213.125	TRUE	880	49.0574	5118.9	0.0217349	enh1126-MST1L
chr1	16970000	16975000	5001	*	chr1	17080000	17085000	5001	*	enh1102	promoter	138.677	LOC102724562	85	TRUE	881	95.8398	13290.8	0.0564328	enh1102-LOC102724562
chr1	16980000	16985000	5001	*	chr1	17080000	17085000	5001	*	enh1103	intergenic	66.8918	LOC102724562	85	TRUE	881	194.099	12983.6	0.0551287	enh1103-LOC102724562
chr1	16985000	16990000	5001	*	chr1	17080000	17085000	5001	*	enh1104	intergenic	75.0122	LOC102724562	85	TRUE	881	125.782	9435.15	0.0400619	enh1104-LOC102724562
chr1	17065000	17070000	5001	*	chr1	17080000	17085000	5001	*	enh1119	intergenic	145.657	LOC102724562	85	TRUE	881	46.6786	6799.08	0.028869	enh1119-LOC102724562
chr1	17075000	17080000	5001	*	chr1	17080000	17085000	5001	*	enh1120	intergenic	83.7672	LOC102724562	85	TRUE	881	173.79	14557.9	0.061813	enh1120-LOC102724562
chr1	17075000	17080000	5001	*	chr1	17080000	17085000	5001	*	enh1121	intergenic	71.3153	LOC102724562	85	TRUE	881	173.79	12393.9	0.0526246	enh1121-LOC102724562
chr1	17080000	17085000	5001	*	chr1	17080000	17085000	5001	*	enh1122	genic	68.0707	LOC102724562	85	TRUE	881	261.958	17831.6	0.0757134	enh1122-LOC102724562
chr1	17085000	17090000	5001	*	chr1	17080000	17085000	5001	*	enh1123	genic	62.4683	LOC102724562	85	TRUE	881	132.812	8296.55	0.0352273	enh1123-LOC102724562
chr1	17090000	17095000	5001	*	chr1	17080000	17085000	5001	*	enh1124	promoter	63.2217	LOC102724562	85	TRUE	881	81.2801	5138.66	0.0218189	enh1124-LOC102724562
chr1	17105000	17110000	5001	*	chr1	17080000	17085000	5001	*	enh1126	intergenic	104.345	LOC102724562	85	TRUE	881	49.0574	5118.9	0.0217349	enh1126-LOC102724562
chr1	170890000	170895000	5001	*	chr1	170900000	170905000	5001	*	enh9713	intergenic	65.8874	MROH9	305	TRUE	882	80.2768	5289.23	0.0332697	enh9713-MROH9
chr1	170895000	170900000	5001	*	chr1	170900000	170905000	5001	*	enh9714	intergenic	67.6284	MROH9	305	TRUE	882	194.412	13147.7	0.0827004	enh9714-MROH9
chr1	170900000	170905000	5001	*	chr1	170900000	170905000	5001	*	enh9715	intergenic	70.6209	MROH9	305	TRUE	882	948.088	66954.9	0.421151	enh9715-MROH9
chr1	171050000	171055000	5001	*	chr1	171060000	171065000	5001	*	enh9719	intergenic	60.3896	FMO3	164	TRUE	883	136.563	8246.99	0.0884313	enh9719-FMO3
chr1	171070000	171075000	5001	*	chr1	171060000	171065000	5001	*	enh9720	genic	62.6097	FMO3	164	TRUE	883	112.702	7056.21	0.0756627	enh9720-FMO3
chr1	171080000	171085000	5001	*	chr1	171060000	171065000	5001	*	enh9721	genic	57.1435	FMO3	164	TRUE	883	72.9034	4165.96	0.0446709	enh9721-FMO3
chr1	171125000	171130000	5001	*	chr1	171060000	171065000	5001	*	enh9722	genic	65.8885	FMO3	164	TRUE	883	45.7401	3013.74	0.0323159	enh9722-FMO3
chr1	171180000	171185000	5001	*	chr1	171060000	171065000	5001	*	enh9723	genic	83.1547	FMO3	164	TRUE	883	24.3214	2022.44	0.0216863	enh9723-FMO3
chr1	171185000	171190000	5001	*	chr1	171060000	171065000	5001	*	enh9724	intergenic	60.5301	FMO3	164	TRUE	883	39.7162	2404.03	0.025778	enh9724-FMO3
chr1	171190000	171195000	5001	*	chr1	171060000	171065000	5001	*	enh9725	intergenic	65.2828	FMO3	164	TRUE	883	31.5831	2061.83	0.0221087	enh9725-FMO3
chr1	171190000	171195000	5001	*	chr1	171060000	171065000	5001	*	enh9726	intergenic	75.467	FMO3	164	TRUE	883	31.5831	2383.48	0.0255578	enh9726-FMO3
chr1	171195000	171200000	5001	*	chr1	171060000	171065000	5001	*	enh9727	intergenic	68.3502	FMO3	164	TRUE	883	27.5725	1884.58	0.0202081	enh9727-FMO3
chr1	170995000	171000000	5001	*	chr1	171105000	171110000	5001	*	enh9718	intergenic	60.6952	FMO6P	154.125	TRUE	884	27.4152	1663.97	0.0231171	enh9718-FMO6P
chr1	171050000	171055000	5001	*	chr1	171105000	171110000	5001	*	enh9719	intergenic	60.3896	FMO6P	154.125	TRUE	884	27.5695	1664.91	0.0231301	enh9719-FMO6P
chr1	171070000	171075000	5001	*	chr1	171105000	171110000	5001	*	enh9720	genic	62.6097	FMO6P	154.125	TRUE	884	48.9107	3062.28	0.0425435	enh9720-FMO6P
chr1	171080000	171085000	5001	*	chr1	171105000	171110000	5001	*	enh9721	genic	57.1435	FMO6P	154.125	TRUE	884	79.0385	4516.54	0.062747	enh9721-FMO6P
chr1	171125000	171130000	5001	*	chr1	171105000	171110000	5001	*	enh9722	genic	65.8885	FMO6P	154.125	TRUE	884	89.155	5874.29	0.08161	enh9722-FMO6P
chr1	171180000	171185000	5001	*	chr1	171105000	171110000	5001	*	enh9723	genic	83.1547	FMO6P	154.125	TRUE	884	17.743	1475.42	0.0204975	enh9723-FMO6P
chr1	171190000	171195000	5001	*	chr1	171105000	171110000	5001	*	enh9725	intergenic	65.2828	FMO6P	154.125	TRUE	884	25.1965	1644.9	0.0228521	enh9725-FMO6P
chr1	171190000	171195000	5001	*	chr1	171105000	171110000	5001	*	enh9726	intergenic	75.467	FMO6P	154.125	TRUE	884	25.1965	1901.5	0.0264171	enh9726-FMO6P
chr1	171195000	171200000	5001	*	chr1	171105000	171110000	5001	*	enh9727	intergenic	68.3502	FMO6P	154.125	TRUE	884	23.6742	1618.14	0.0224803	enh9727-FMO6P
chr1	171050000	171055000	5001	*	chr1	171150000	171155000	5001	*	enh9719	intergenic	60.3896	FMO2	147.5	TRUE	885	25.1018	1515.89	0.0220251	enh9719-FMO2
chr1	171080000	171085000	5001	*	chr1	171150000	171155000	5001	*	enh9721	genic	57.1435	FMO2	147.5	TRUE	885	45.1226	2578.46	0.0374639	enh9721-FMO2
chr1	171125000	171130000	5001	*	chr1	171150000	171155000	5001	*	enh9722	genic	65.8885	FMO2	147.5	TRUE	885	55.111	3631.18	0.0527594	enh9722-FMO2
chr1	171180000	171185000	5001	*	chr1	171150000	171155000	5001	*	enh9723	genic	83.1547	FMO2	147.5	TRUE	885	23.498	1953.97	0.0283903	enh9723-FMO2
chr1	171185000	171190000	5001	*	chr1	171150000	171155000	5001	*	enh9724	intergenic	60.5301	FMO2	147.5	TRUE	885	30.1491	1824.93	0.0265154	enh9724-FMO2
chr1	171190000	171195000	5001	*	chr1	171150000	171155000	5001	*	enh9725	intergenic	65.2828	FMO2	147.5	TRUE	885	24.2907	1585.76	0.0230404	enh9725-FMO2
chr1	171190000	171195000	5001	*	chr1	171150000	171155000	5001	*	enh9726	intergenic	75.467	FMO2	147.5	TRUE	885	24.2907	1833.14	0.0266347	enh9726-FMO2
chr1	171195000	171200000	5001	*	chr1	171150000	171155000	5001	*	enh9727	intergenic	68.3502	FMO2	147.5	TRUE	885	32.5588	2225.4	0.0323341	enh9727-FMO2
chr1	171220000	171225000	5001	*	chr1	171150000	171155000	5001	*	enh9729	genic	79.0944	FMO2	147.5	TRUE	885	18.6683	1476.56	0.0214538	enh9729-FMO2
chr1	171190000	171195000	5001	*	chr1	171215000	171220000	5001	*	enh9725	intergenic	65.2828	FMO1	318	TRUE	886	41.3115	2696.93	0.020243	enh9725-FMO1
chr1	171190000	171195000	5001	*	chr1	171215000	171220000	5001	*	enh9726	intergenic	75.467	FMO1	318	TRUE	886	41.3115	3117.66	0.0234009	enh9726-FMO1
chr1	171195000	171200000	5001	*	chr1	171215000	171220000	5001	*	enh9727	intergenic	68.3502	FMO1	318	TRUE	886	47.5864	3252.54	0.0244134	enh9727-FMO1
chr1	171210000	171215000	5001	*	chr1	171215000	171220000	5001	*	enh9728	intergenic	64.1911	FMO1	318	TRUE	886	158.128	10150.4	0.0761882	enh9728-FMO1
chr1	171220000	171225000	5001	*	chr1	171215000	171220000	5001	*	enh9729	genic	79.0944	FMO1	318	TRUE	886	220.703	17456.4	0.131027	enh9729-FMO1
chr1	171240000	171245000	5001	*	chr1	171215000	171220000	5001	*	enh9730	genic	57.4597	FMO1	318	TRUE	886	50.9301	2926.43	0.0219656	enh9730-FMO1
chr1	171255000	171260000	5001	*	chr1	171215000	171220000	5001	*	enh9731	genic	75.6244	FMO1	318	TRUE	886	45.9748	3476.82	0.0260968	enh9731-FMO1
chr1	171265000	171270000	5001	*	chr1	171215000	171220000	5001	*	enh9732	intergenic	61.7179	FMO1	318	TRUE	886	55.8223	3445.24	0.0258598	enh9732-FMO1
chr1	171275000	171280000	5001	*	chr1	171215000	171220000	5001	*	enh9733	intergenic	72.5854	FMO1	318	TRUE	886	52.134	3784.17	0.0284037	enh9733-FMO1
chr1	171280000	171285000	5001	*	chr1	171215000	171220000	5001	*	enh9734	promoter	105.41	FMO1	318	TRUE	886	55.8783	5890.12	0.0442109	enh9734-FMO1
chr1	171370000	171375000	5001	*	chr1	171215000	171220000	5001	*	enh9742	intergenic	72.7184	FMO1	318	TRUE	886	42.7213	3106.63	0.0233182	enh9742-FMO1
chr1	171220000	171225000	5001	*	chr1	171280000	171285000	5001	*	enh9729	genic	79.0944	FMO4	905.125	TRUE	887	53.7213	4249.05	0.0235846	enh9729-FMO4
chr1	171255000	171260000	5001	*	chr1	171280000	171285000	5001	*	enh9731	genic	75.6244	FMO4	905.125	TRUE	887	52.8319	3995.38	0.0221765	enh9731-FMO4
chr1	171265000	171270000	5001	*	chr1	171280000	171285000	5001	*	enh9732	intergenic	61.7179	FMO4	905.125	TRUE	887	65.8914	4066.68	0.0225723	enh9732-FMO4
chr1	171275000	171280000	5001	*	chr1	171280000	171285000	5001	*	enh9733	intergenic	72.5854	FMO4	905.125	TRUE	887	153.191	11119.4	0.0617188	enh9733-FMO4
chr1	171280000	171285000	5001	*	chr1	171280000	171285000	5001	*	enh9734	promoter	105.41	FMO4	905.125	TRUE	887	565.931	59654.7	0.331116	enh9734-FMO4
chr1	171300000	171305000	5001	*	chr1	171280000	171285000	5001	*	enh9735	genic	60.1009	FMO4	905.125	TRUE	887	61.2749	3682.68	0.0204409	enh9735-FMO4
chr1	171275000	171280000	5001	*	chr1	171305000	171310000	5001	*	enh9733	intergenic	72.5854	TOP1P1	15	TRUE	888	32.0981	2329.85	0.0203647	enh9733-TOP1P1
chr1	171280000	171285000	5001	*	chr1	171305000	171310000	5001	*	enh9734	promoter	105.41	TOP1P1	15	TRUE	888	41.3362	4357.24	0.0380855	enh9734-TOP1P1
chr1	171300000	171305000	5001	*	chr1	171305000	171310000	5001	*	enh9735	genic	60.1009	TOP1P1	15	TRUE	888	186.432	11204.8	0.097938	enh9735-TOP1P1
chr1	171315000	171320000	5001	*	chr1	171305000	171310000	5001	*	enh9736	intergenic	60.2697	TOP1P1	15	TRUE	888	140.207	8450.25	0.0738615	enh9736-TOP1P1
chr1	171325000	171330000	5001	*	chr1	171305000	171310000	5001	*	enh9737	intergenic	65.3663	TOP1P1	15	TRUE	888	79.4377	5192.55	0.0453868	enh9737-TOP1P1
chr1	171335000	171340000	5001	*	chr1	171305000	171310000	5001	*	enh9738	intergenic	83.4982	TOP1P1	15	TRUE	888	56.6776	4732.48	0.0413654	enh9738-TOP1P1
chr1	171340000	171345000	5001	*	chr1	171305000	171310000	5001	*	enh9739	intergenic	78.3792	TOP1P1	15	TRUE	888	44.4175	3481.41	0.0304301	enh9739-TOP1P1
chr1	171370000	171375000	5001	*	chr1	171305000	171310000	5001	*	enh9741	intergenic	62.1407	TOP1P1	15	TRUE	888	36.9938	2298.82	0.0200934	enh9741-TOP1P1
chr1	171370000	171375000	5001	*	chr1	171305000	171310000	5001	*	enh9742	intergenic	72.7184	TOP1P1	15	TRUE	888	36.9938	2690.13	0.0235137	enh9742-TOP1P1
chr1	171435000	171440000	5001	*	chr1	171450000	171455000	5001	*	enh9749	intergenic	64.2283	PRRC2C	7853.12	TRUE	889	98.6714	6337.5	0.0313682	enh9749-PRRC2C
chr1	171445000	171450000	5001	*	chr1	171450000	171455000	5001	*	enh9750	intergenic	68.7008	PRRC2C	7853.12	TRUE	889	228.028	15665.7	0.0775394	enh9750-PRRC2C
chr1	171450000	171455000	5001	*	chr1	171450000	171455000	5001	*	enh9751	promoter	145.145	PRRC2C	7853.12	TRUE	889	490.586	71206	0.352442	enh9751-PRRC2C
chr1	171460000	171465000	5001	*	chr1	171450000	171455000	5001	*	enh9752	genic	72.3191	PRRC2C	7853.12	TRUE	889	106.34	7690.4	0.0380645	enh9752-PRRC2C
chr1	171485000	171490000	5001	*	chr1	171450000	171455000	5001	*	enh9753	genic	84.1726	PRRC2C	7853.12	TRUE	889	49.5046	4166.94	0.0206247	enh9753-PRRC2C
chr1	171575000	171580000	5001	*	chr1	171600000	171605000	5001	*	enh9758	intergenic	67.8345	MYOC	179.375	TRUE	890	60.5658	4108.45	0.0320025	enh9758-MYOC
chr1	171575000	171580000	5001	*	chr1	171600000	171605000	5001	*	enh9759	intergenic	69.3238	MYOC	179.375	TRUE	890	60.5658	4198.65	0.0327051	enh9759-MYOC
chr1	171595000	171600000	5001	*	chr1	171600000	171605000	5001	*	enh9760	intergenic	62.1986	MYOC	179.375	TRUE	890	265.057	16486.2	0.128418	enh9760-MYOC
chr1	171605000	171610000	5001	*	chr1	171600000	171605000	5001	*	enh9761	genic	56.3765	MYOC	179.375	TRUE	890	191.554	10799.1	0.084119	enh9761-MYOC
chr1	171610000	171615000	5001	*	chr1	171600000	171605000	5001	*	enh9762	genic	73.4175	MYOC	179.375	TRUE	890	134.221	9854.16	0.0767582	enh9762-MYOC
chr1	171620000	171625000	5001	*	chr1	171600000	171605000	5001	*	enh9763	intergenic	63.4674	MYOC	179.375	TRUE	890	58.0197	3682.36	0.0286835	enh9763-MYOC
chr1	171625000	171630000	5001	*	chr1	171600000	171605000	5001	*	enh9764	intergenic	65.4077	MYOC	179.375	TRUE	890	50.8881	3328.48	0.0259269	enh9764-MYOC
chr1	171710000	171715000	5001	*	chr1	171600000	171605000	5001	*	enh9766	promoter	120.766	MYOC	179.375	TRUE	890	25.9077	3128.76	0.0243712	enh9766-MYOC
chr1	171595000	171600000	5001	*	chr1	171665000	171670000	5001	*	enh9760	intergenic	62.1986	VAMP4	2187.75	TRUE	891	30.6111	1903.97	0.0212532	enh9760-VAMP4
chr1	171605000	171610000	5001	*	chr1	171665000	171670000	5001	*	enh9761	genic	56.3765	VAMP4	2187.75	TRUE	891	36.1704	2039.16	0.0227624	enh9761-VAMP4
chr1	171610000	171615000	5001	*	chr1	171665000	171670000	5001	*	enh9762	genic	73.4175	VAMP4	2187.75	TRUE	891	33.3702	2449.96	0.0273479	enh9762-VAMP4
chr1	171620000	171625000	5001	*	chr1	171665000	171670000	5001	*	enh9763	intergenic	63.4674	VAMP4	2187.75	TRUE	891	34.8991	2214.95	0.0247246	enh9763-VAMP4
chr1	171625000	171630000	5001	*	chr1	171665000	171670000	5001	*	enh9764	intergenic	65.4077	VAMP4	2187.75	TRUE	891	45.849	2998.88	0.0334753	enh9764-VAMP4
chr1	171705000	171710000	5001	*	chr1	171665000	171670000	5001	*	enh9765	genic	62.9151	VAMP4	2187.75	TRUE	891	29.0796	1829.54	0.0204225	enh9765-VAMP4
chr1	171710000	171715000	5001	*	chr1	171665000	171670000	5001	*	enh9766	promoter	120.766	VAMP4	2187.75	TRUE	891	34.3914	4153.29	0.0463615	enh9766-VAMP4
chr1	171710000	171715000	5001	*	chr1	171665000	171670000	5001	*	enh9767	intergenic	71.0725	VAMP4	2187.75	TRUE	891	34.3914	2444.28	0.0272845	enh9767-VAMP4
chr1	1675000	1680000	5001	*	chr1	1715000	1720000	5001	*	enh135	promoter	123.885	GNB1	6984.12	TRUE	892	48.1428	5964.19	0.0208645	enh135-GNB1
chr1	1695000	1700000	5001	*	chr1	1715000	1720000	5001	*	enh137	genic	90.571	GNB1	6984.12	TRUE	892	67.9194	6151.53	0.0215199	enh137-GNB1
chr1	1710000	1715000	5001	*	chr1	1715000	1720000	5001	*	enh139	promoter	125.241	GNB1	6984.12	TRUE	892	267.306	33477.7	0.117115	enh139-GNB1
chr1	1710000	1715000	5001	*	chr1	1715000	1720000	5001	*	enh140	intergenic	129.384	GNB1	6984.12	TRUE	892	267.306	34585.2	0.120989	enh140-GNB1
chr1	1710000	1715000	5001	*	chr1	1715000	1720000	5001	*	enh141	intergenic	93.6177	GNB1	6984.12	TRUE	892	267.306	25024.6	0.0875432	enh141-GNB1
chr1	1720000	1725000	5001	*	chr1	1715000	1720000	5001	*	enh142	genic	70.5399	GNB1	6984.12	TRUE	892	443.39	31276.7	0.109415	enh142-GNB1
chr1	1725000	1730000	5001	*	chr1	1715000	1720000	5001	*	enh143	genic	61.192	GNB1	6984.12	TRUE	892	249.728	15281.4	0.0534588	enh143-GNB1
chr1	1725000	1730000	5001	*	chr1	1715000	1720000	5001	*	enh144	genic	70.4067	GNB1	6984.12	TRUE	892	249.728	17582.6	0.0615089	enh144-GNB1
chr1	1735000	1740000	5001	*	chr1	1715000	1720000	5001	*	enh145	genic	62.4473	GNB1	6984.12	TRUE	892	136.949	8552.12	0.0299178	enh145-GNB1
chr1	1745000	1750000	5001	*	chr1	1715000	1720000	5001	*	enh146	genic	66.6477	GNB1	6984.12	TRUE	892	98.6015	6571.56	0.0229892	enh146-GNB1
chr1	1820000	1825000	5001	*	chr1	1715000	1720000	5001	*	enh155	promoter	130.395	GNB1	6984.12	TRUE	892	51.3415	6694.69	0.02342	enh155-GNB1
chr1	171710000	171715000	5001	*	chr1	171750000	171755000	5001	*	enh9766	promoter	120.766	METTL13	1815.38	TRUE	893	56.4401	6816.01	0.0333006	enh9766-METTL13
chr1	171735000	171740000	5001	*	chr1	171750000	171755000	5001	*	enh9768	intergenic	59.656	METTL13	1815.38	TRUE	893	81.8204	4881.07	0.0238472	enh9768-METTL13
chr1	171750000	171755000	5001	*	chr1	171750000	171755000	5001	*	enh9769	promoter	125.944	METTL13	1815.38	TRUE	893	662.536	83442.3	0.407669	enh9769-METTL13
chr1	171760000	171765000	5001	*	chr1	171750000	171755000	5001	*	enh9770	genic	83.5459	METTL13	1815.38	TRUE	893	106.236	8875.62	0.0433631	enh9770-METTL13
chr1	171750000	171755000	5001	*	chr1	171810000	171815000	5001	*	enh9769	promoter	125.944	DNM3	6739.75	TRUE	894	32.7294	4122.07	0.0229371	enh9769-DNM3
chr1	171785000	171790000	5001	*	chr1	171810000	171815000	5001	*	enh9774	intergenic	77.9511	DNM3	6739.75	TRUE	894	55.6339	4336.72	0.0241315	enh9774-DNM3
chr1	171795000	171800000	5001	*	chr1	171810000	171815000	5001	*	enh9775	intergenic	75.4394	DNM3	6739.75	TRUE	894	99.9521	7540.33	0.0419578	enh9775-DNM3
chr1	171810000	171815000	5001	*	chr1	171810000	171815000	5001	*	enh9776	promoter	95.4858	DNM3	6739.75	TRUE	894	699.882	66828.7	0.371866	enh9776-DNM3
chr1	171820000	171825000	5001	*	chr1	171810000	171815000	5001	*	enh9777	genic	64.0253	DNM3	6739.75	TRUE	894	128.758	8243.8	0.0458723	enh9777-DNM3
chr1	171770000	171775000	5001	*	chr1	171830000	171835000	5001	*	enh9771	intergenic	62.5819	DNM3-IT1	7.125	TRUE	895	33.6829	2107.94	0.0231865	enh9771-DNM3-IT1
chr1	171775000	171780000	5001	*	chr1	171830000	171835000	5001	*	enh9772	intergenic	71.0949	DNM3-IT1	7.125	TRUE	895	40.4241	2873.94	0.0316123	enh9772-DNM3-IT1
chr1	171775000	171780000	5001	*	chr1	171830000	171835000	5001	*	enh9773	intergenic	63.1322	DNM3-IT1	7.125	TRUE	895	40.4241	2552.06	0.0280717	enh9773-DNM3-IT1
chr1	171785000	171790000	5001	*	chr1	171830000	171835000	5001	*	enh9774	intergenic	77.9511	DNM3-IT1	7.125	TRUE	895	30.3602	2366.61	0.0260318	enh9774-DNM3-IT1
chr1	171810000	171815000	5001	*	chr1	171830000	171835000	5001	*	enh9776	promoter	95.4858	DNM3-IT1	7.125	TRUE	895	77.7708	7426.01	0.0816832	enh9776-DNM3-IT1
chr1	171820000	171825000	5001	*	chr1	171830000	171835000	5001	*	enh9777	genic	64.0253	DNM3-IT1	7.125	TRUE	895	140.345	8985.63	0.0988385	enh9777-DNM3-IT1
chr1	171875000	171880000	5001	*	chr1	171830000	171835000	5001	*	enh9778	genic	65.2582	DNM3-IT1	7.125	TRUE	895	42.4818	2772.28	0.0304941	enh9778-DNM3-IT1
chr1	172065000	172070000	5001	*	chr1	172105000	172110000	5001	*	enh9783	genic	76.0976	DNM3OS	45.125	TRUE	896	42.2267	3213.35	0.0277562	enh9783-DNM3OS
chr1	172080000	172085000	5001	*	chr1	172105000	172110000	5001	*	enh9784	genic	67.8575	DNM3OS	45.125	TRUE	896	74.4273	5050.45	0.0436247	enh9784-DNM3OS
chr1	172110000	172115000	5001	*	chr1	172105000	172110000	5001	*	enh9785	promoter	65.9045	DNM3OS	45.125	TRUE	896	240.63	15858.6	0.136983	enh9785-DNM3OS
chr1	172120000	172125000	5001	*	chr1	172105000	172110000	5001	*	enh9786	genic	65.5899	DNM3OS	45.125	TRUE	896	92.3792	6059.14	0.0523376	enh9786-DNM3OS
chr1	172130000	172135000	5001	*	chr1	172105000	172110000	5001	*	enh9787	genic	60.8405	DNM3OS	45.125	TRUE	896	69.7934	4246.27	0.0366784	enh9787-DNM3OS
chr1	172150000	172155000	5001	*	chr1	172105000	172110000	5001	*	enh9788	genic	81.5056	DNM3OS	45.125	TRUE	896	35.5717	2899.29	0.0250435	enh9788-DNM3OS
chr1	172150000	172155000	5001	*	chr1	172105000	172110000	5001	*	enh9789	genic	71.8199	DNM3OS	45.125	TRUE	896	35.5717	2554.76	0.0220675	enh9789-DNM3OS
chr1	172360000	172365000	5001	*	chr1	172105000	172110000	5001	*	enh9802	genic	97.2069	DNM3OS	45.125	TRUE	896	25.0643	2436.42	0.0210453	enh9802-DNM3OS
chr1	17215000	17220000	5001	*	chr1	17215000	17220000	5001	*	enh1131	promoter	94.0227	LOC105376805	554.625	TRUE	897	1026.73	96536.4	0.372075	enh1131-LOC105376805
chr1	17220000	17225000	5001	*	chr1	17215000	17220000	5001	*	enh1132	intergenic	138.444	LOC105376805	554.625	TRUE	897	285.181	39481.5	0.152171	enh1132-LOC105376805
chr1	17230000	17235000	5001	*	chr1	17215000	17220000	5001	*	enh1133	intergenic	131.267	LOC105376805	554.625	TRUE	897	61.9682	8134.37	0.0313519	enh1133-LOC105376805
chr1	172310000	172315000	5001	*	chr1	172385000	172390000	5001	*	enh9797	genic	101.274	C1orf105	1032.25	TRUE	898	31.2498	3164.78	0.0246166	enh9797-C1orf105
chr1	172360000	172365000	5001	*	chr1	172385000	172390000	5001	*	enh9801	genic	84.038	C1orf105	1032.25	TRUE	898	31.9022	2680.99	0.0208535	enh9801-C1orf105
chr1	172360000	172365000	5001	*	chr1	172385000	172390000	5001	*	enh9802	genic	97.2069	C1orf105	1032.25	TRUE	898	31.9022	3101.11	0.0241213	enh9802-C1orf105
chr1	172365000	172370000	5001	*	chr1	172385000	172390000	5001	*	enh9803	genic	65.6353	C1orf105	1032.25	TRUE	898	46.953	3081.77	0.0239709	enh9803-C1orf105
chr1	172395000	172400000	5001	*	chr1	172385000	172390000	5001	*	enh9804	genic	61.7263	C1orf105	1032.25	TRUE	898	115.925	7155.6	0.0556583	enh9804-C1orf105
chr1	172395000	172400000	5001	*	chr1	172385000	172390000	5001	*	enh9805	genic	60.3324	C1orf105	1032.25	TRUE	898	115.925	6994.01	0.0544014	enh9805-C1orf105
chr1	172410000	172415000	5001	*	chr1	172385000	172390000	5001	*	enh9806	promoter	102.802	C1orf105	1032.25	TRUE	898	46.1972	4749.14	0.0369401	enh9806-C1orf105
chr1	172415000	172420000	5001	*	chr1	172385000	172390000	5001	*	enh9807	genic	78.9311	C1orf105	1032.25	TRUE	898	36.5056	2881.43	0.0224126	enh9807-C1orf105
chr1	172410000	172415000	5001	*	chr1	172410000	172415000	5001	*	enh9806	promoter	102.802	PIGC	1053.75	TRUE	899	553.154	56865.1	0.281932	enh9806-PIGC
chr1	172415000	172420000	5001	*	chr1	172410000	172415000	5001	*	enh9807	genic	78.9311	PIGC	1053.75	TRUE	899	165.94	13097.8	0.064938	enh9807-PIGC
chr1	17230000	17235000	5001	*	chr1	17245000	17250000	5001	*	enh1133	intergenic	131.267	CROCC	760.125	TRUE	900	55.3132	7260.79	0.0309824	enh1133-CROCC
chr1	17240000	17245000	5001	*	chr1	17245000	17250000	5001	*	enh1134	intergenic	107.044	CROCC	760.125	TRUE	900	321.167	34379.1	0.146698	enh1134-CROCC
chr1	17245000	17250000	5001	*	chr1	17245000	17250000	5001	*	enh1135	promoter	60.2707	CROCC	760.125	TRUE	900	929.085	55996.6	0.238942	enh1135-CROCC
chr1	17255000	17260000	5001	*	chr1	17245000	17250000	5001	*	enh1136	genic	75.6967	CROCC	760.125	TRUE	900	198.471	15023.6	0.0641071	enh1136-CROCC
chr1	17275000	17280000	5001	*	chr1	17245000	17250000	5001	*	enh1137	genic	83.0563	CROCC	760.125	TRUE	900	66.455	5519.51	0.0235522	enh1137-CROCC
chr1	172500000	172505000	5001	*	chr1	172500000	172505000	5001	*	enh9815	promoter	147.982	SUCO	3760	TRUE	901	685.463	101436	0.42373	enh9815-SUCO
chr1	172510000	172515000	5001	*	chr1	172500000	172505000	5001	*	enh9816	genic	58.8935	SUCO	3760	TRUE	901	107.951	6357.64	0.0265578	enh9816-SUCO
chr1	172510000	172515000	5001	*	chr1	172500000	172505000	5001	*	enh9817	genic	63.204	SUCO	3760	TRUE	901	107.951	6822.95	0.0285016	enh9817-SUCO
chr1	172595000	172600000	5001	*	chr1	172625000	172630000	5001	*	enh9824	intergenic	76.0397	FASLG	195.125	TRUE	902	46.4556	3532.47	0.0202241	enh9824-FASLG
chr1	172605000	172610000	5001	*	chr1	172625000	172630000	5001	*	enh9825	intergenic	66.0834	FASLG	195.125	TRUE	902	89.8503	5937.61	0.033994	enh9825-FASLG
chr1	172610000	172615000	5001	*	chr1	172625000	172630000	5001	*	enh9826	intergenic	74.8013	FASLG	195.125	TRUE	902	99.0707	7410.61	0.0424272	enh9826-FASLG
chr1	172620000	172625000	5001	*	chr1	172625000	172630000	5001	*	enh9827	intergenic	65.7365	FASLG	195.125	TRUE	902	274.307	18032	0.103237	enh9827-FASLG
chr1	172630000	172635000	5001	*	chr1	172625000	172630000	5001	*	enh9828	genic	83.6704	FASLG	195.125	TRUE	902	253.593	21218.2	0.121478	enh9828-FASLG
chr1	172635000	172640000	5001	*	chr1	172625000	172630000	5001	*	enh9829	intergenic	59.2588	FASLG	195.125	TRUE	902	145.336	8612.43	0.0493078	enh9829-FASLG
chr1	17255000	17260000	5001	*	chr1	17300000	17305000	5001	*	enh1136	genic	75.6967	MFAP2	74.125	TRUE	903	60.0967	4549.12	0.027009	enh1136-MFAP2
chr1	17275000	17280000	5001	*	chr1	17300000	17305000	5001	*	enh1137	genic	83.0563	MFAP2	74.125	TRUE	903	84.1841	6992.02	0.0415129	enh1137-MFAP2
chr1	17285000	17290000	5001	*	chr1	17300000	17305000	5001	*	enh1138	genic	77.5879	MFAP2	74.125	TRUE	903	132.011	10242.4	0.0608112	enh1138-MFAP2
chr1	17285000	17290000	5001	*	chr1	17300000	17305000	5001	*	enh1139	genic	61.397	MFAP2	74.125	TRUE	903	132.011	8105.06	0.0481212	enh1139-MFAP2
chr1	17330000	17335000	5001	*	chr1	17300000	17305000	5001	*	enh1140	genic	63.592	MFAP2	74.125	TRUE	903	123.343	7843.63	0.0465691	enh1140-MFAP2
chr1	17335000	17340000	5001	*	chr1	17300000	17305000	5001	*	enh1141	genic	97.8589	MFAP2	74.125	TRUE	903	100.008	9786.68	0.0581053	enh1141-MFAP2
chr1	17335000	17340000	5001	*	chr1	17300000	17305000	5001	*	enh1142	promoter	94.3873	MFAP2	74.125	TRUE	903	100.008	9439.49	0.056044	enh1142-MFAP2
chr1	17340000	17345000	5001	*	chr1	17300000	17305000	5001	*	enh1143	intergenic	90.0139	MFAP2	74.125	TRUE	903	51.5474	4639.98	0.0275484	enh1143-MFAP2
chr1	17345000	17350000	5001	*	chr1	17300000	17305000	5001	*	enh1144	genic	78.7617	MFAP2	74.125	TRUE	903	51.7757	4077.94	0.0242115	enh1144-MFAP2
chr1	17345000	17350000	5001	*	chr1	17300000	17305000	5001	*	enh1145	genic	98.4539	MFAP2	74.125	TRUE	903	51.7757	5097.52	0.0302649	enh1145-MFAP2
chr1	17355000	17360000	5001	*	chr1	17300000	17305000	5001	*	enh1147	genic	91.6329	MFAP2	74.125	TRUE	903	61.2913	5616.3	0.033345	enh1147-MFAP2
chr1	17370000	17375000	5001	*	chr1	17300000	17305000	5001	*	enh1148	genic	103.47	MFAP2	74.125	TRUE	903	62.1631	6432.04	0.0381882	enh1148-MFAP2
chr1	172985000	172990000	5001	*	chr1	173010000	173015000	5001	*	enh9872	intergenic	82.8131	TNFSF18	443.625	TRUE	904	65.4514	5420.23	0.02196	enh9872-TNFSF18
chr1	172985000	172990000	5001	*	chr1	173010000	173015000	5001	*	enh9874	intergenic	86.3907	TNFSF18	443.625	TRUE	904	65.4514	5654.39	0.0229087	enh9874-TNFSF18
chr1	173005000	173010000	5001	*	chr1	173010000	173015000	5001	*	enh9875	intergenic	71.2244	TNFSF18	443.625	TRUE	904	300.389	21395.1	0.0866818	enh9875-TNFSF18
chr1	173010000	173015000	5001	*	chr1	173010000	173015000	5001	*	enh9876	genic	68.3889	TNFSF18	443.625	TRUE	904	553.456	37850.2	0.15335	enh9876-TNFSF18
chr1	173015000	173020000	5001	*	chr1	173010000	173015000	5001	*	enh9877	genic	94.3258	TNFSF18	443.625	TRUE	904	255.005	24053.6	0.0974529	enh9877-TNFSF18
chr1	173025000	173030000	5001	*	chr1	173010000	173015000	5001	*	enh9878	intergenic	70.1854	TNFSF18	443.625	TRUE	904	73.893	5186.21	0.0210119	enh9878-TNFSF18
chr1	17275000	17280000	5001	*	chr1	17310000	17315000	5001	*	enh1137	genic	83.0563	ATP13A2	1491.12	TRUE	905	39.2694	3261.57	0.0203521	enh1137-ATP13A2
chr1	17285000	17290000	5001	*	chr1	17310000	17315000	5001	*	enh1138	genic	77.5879	ATP13A2	1491.12	TRUE	905	117.362	9105.9	0.0568205	enh1138-ATP13A2
chr1	17285000	17290000	5001	*	chr1	17310000	17315000	5001	*	enh1139	genic	61.397	ATP13A2	1491.12	TRUE	905	117.362	7205.7	0.0449633	enh1139-ATP13A2
chr1	17330000	17335000	5001	*	chr1	17310000	17315000	5001	*	enh1140	genic	63.592	ATP13A2	1491.12	TRUE	905	125.368	7972.37	0.0497473	enh1140-ATP13A2
chr1	17335000	17340000	5001	*	chr1	17310000	17315000	5001	*	enh1141	genic	97.8589	ATP13A2	1491.12	TRUE	905	93.6604	9165.5	0.0571924	enh1141-ATP13A2
chr1	17335000	17340000	5001	*	chr1	17310000	17315000	5001	*	enh1142	promoter	94.3873	ATP13A2	1491.12	TRUE	905	93.6604	8840.35	0.0551635	enh1142-ATP13A2
chr1	17340000	17345000	5001	*	chr1	17310000	17315000	5001	*	enh1143	intergenic	90.0139	ATP13A2	1491.12	TRUE	905	55.9053	5032.26	0.0314011	enh1143-ATP13A2
chr1	17345000	17350000	5001	*	chr1	17310000	17315000	5001	*	enh1144	genic	78.7617	ATP13A2	1491.12	TRUE	905	43.4733	3424.03	0.0213658	enh1144-ATP13A2
chr1	17345000	17350000	5001	*	chr1	17310000	17315000	5001	*	enh1145	genic	98.4539	ATP13A2	1491.12	TRUE	905	43.4733	4280.11	0.0267077	enh1145-ATP13A2
chr1	17350000	17355000	5001	*	chr1	17310000	17315000	5001	*	enh1146	genic	74.8223	ATP13A2	1491.12	TRUE	905	59.3717	4442.33	0.02772	enh1146-ATP13A2
chr1	17355000	17360000	5001	*	chr1	17310000	17315000	5001	*	enh1147	genic	91.6329	ATP13A2	1491.12	TRUE	905	40.0268	3667.77	0.0228868	enh1147-ATP13A2
chr1	17370000	17375000	5001	*	chr1	17310000	17315000	5001	*	enh1148	genic	103.47	ATP13A2	1491.12	TRUE	905	35.4926	3672.43	0.0229158	enh1148-ATP13A2
chr1	17380000	17385000	5001	*	chr1	17310000	17315000	5001	*	enh1149	promoter	106.525	ATP13A2	1491.12	TRUE	905	37.2999	3973.39	0.0247938	enh1149-ATP13A2
chr1	173090000	173095000	5001	*	chr1	173150000	173155000	5001	*	enh9887	intergenic	116.176	TNFSF4	431.625	TRUE	906	41.7228	4847.17	0.0278758	enh9887-TNFSF4
chr1	173115000	173120000	5001	*	chr1	173150000	173155000	5001	*	enh9889	intergenic	75.0471	TNFSF4	431.625	TRUE	906	46.7319	3507.09	0.0201692	enh9889-TNFSF4
chr1	173130000	173135000	5001	*	chr1	173150000	173155000	5001	*	enh9890	intergenic	67.5335	TNFSF4	431.625	TRUE	906	102.769	6940.36	0.0399137	enh9890-TNFSF4
chr1	173155000	173160000	5001	*	chr1	173150000	173155000	5001	*	enh9891	genic	72.3521	TNFSF4	431.625	TRUE	906	222.521	16099.9	0.0925896	enh9891-TNFSF4
chr1	173160000	173165000	5001	*	chr1	173150000	173155000	5001	*	enh9892	genic	80.495	TNFSF4	431.625	TRUE	906	125.015	10063.1	0.0578724	enh9892-TNFSF4
chr1	173175000	173180000	5001	*	chr1	173200000	173205000	5001	*	enh9894	promoter	71.1621	LOC100506023	5642	TRUE	907	59.3596	4224.15	0.0271353	enh9894-LOC100506023
chr1	173190000	173195000	5001	*	chr1	173200000	173205000	5001	*	enh9895	intergenic	73.6945	LOC100506023	5642	TRUE	907	136.539	10062.2	0.0646379	enh9895-LOC100506023
chr1	173215000	173220000	5001	*	chr1	173200000	173205000	5001	*	enh9896	genic	64.599	LOC100506023	5642	TRUE	907	105.237	6798.19	0.0436706	enh9896-LOC100506023
chr1	173220000	173225000	5001	*	chr1	173200000	173205000	5001	*	enh9897	genic	64.3657	LOC100506023	5642	TRUE	907	68.4322	4404.69	0.0282951	enh9897-LOC100506023
chr1	173375000	173380000	5001	*	chr1	173385000	173390000	5001	*	enh9907	genic	89.1593	LOC101928673	1037.62	TRUE	908	88.7958	7916.97	0.0336083	enh9907-LOC101928673
chr1	173380000	173385000	5001	*	chr1	173385000	173390000	5001	*	enh9908	genic	72.6873	LOC101928673	1037.62	TRUE	908	213.449	15515	0.0658627	enh9908-LOC101928673
chr1	173385000	173390000	5001	*	chr1	173385000	173390000	5001	*	enh9909	genic	70.4006	LOC101928673	1037.62	TRUE	908	625.347	44024.8	0.18689	enh9909-LOC101928673
chr1	173390000	173395000	5001	*	chr1	173385000	173390000	5001	*	enh9910	genic	85.5228	LOC101928673	1037.62	TRUE	908	203.907	17438.7	0.0740288	enh9910-LOC101928673
chr1	173395000	173400000	5001	*	chr1	173385000	173390000	5001	*	enh9911	genic	98.1748	LOC101928673	1037.62	TRUE	908	82.9492	8143.52	0.03457	enh9911-LOC101928673
chr1	173390000	173395000	5001	*	chr1	173445000	173450000	5001	*	enh9910	genic	85.5228	PRDX6	2321.5	TRUE	909	45.7272	3910.72	0.0200453	enh9910-PRDX6
chr1	173400000	173405000	5001	*	chr1	173445000	173450000	5001	*	enh9912	genic	71.109	PRDX6	2321.5	TRUE	909	54.957	3907.94	0.0200311	enh9912-PRDX6
chr1	173445000	173450000	5001	*	chr1	173445000	173450000	5001	*	enh9914	promoter	135.835	PRDX6	2321.5	TRUE	909	538.218	73108.7	0.374736	enh9914-PRDX6
chr1	17335000	17340000	5001	*	chr1	17345000	17350000	5001	*	enh1141	genic	97.8589	SDHB	4556.5	TRUE	910	126.419	12371.3	0.0440603	enh1141-SDHB
chr1	17335000	17340000	5001	*	chr1	17345000	17350000	5001	*	enh1142	promoter	94.3873	SDHB	4556.5	TRUE	910	126.419	11932.4	0.0424972	enh1142-SDHB
chr1	17340000	17345000	5001	*	chr1	17345000	17350000	5001	*	enh1143	intergenic	90.0139	SDHB	4556.5	TRUE	910	313.617	28229.9	0.100541	enh1143-SDHB
chr1	17345000	17350000	5001	*	chr1	17345000	17350000	5001	*	enh1144	genic	78.7617	SDHB	4556.5	TRUE	910	516.711	40697	0.144943	enh1144-SDHB
chr1	17345000	17350000	5001	*	chr1	17345000	17350000	5001	*	enh1145	genic	98.4539	SDHB	4556.5	TRUE	910	516.711	50872.2	0.181181	enh1145-SDHB
chr1	17350000	17355000	5001	*	chr1	17345000	17350000	5001	*	enh1146	genic	74.8223	SDHB	4556.5	TRUE	910	220.77	16518.5	0.0588307	enh1146-SDHB
chr1	17355000	17360000	5001	*	chr1	17345000	17350000	5001	*	enh1147	genic	91.6329	SDHB	4556.5	TRUE	910	156.051	14299.4	0.0509274	enh1147-SDHB
chr1	17370000	17375000	5001	*	chr1	17345000	17350000	5001	*	enh1148	genic	103.47	SDHB	4556.5	TRUE	910	103.557	10715.1	0.038162	enh1148-SDHB
chr1	173395000	173400000	5001	*	chr1	173465000	173470000	5001	*	enh9911	genic	98.1748	SLC9C2	1036.62	TRUE	911	21.9132	2151.33	0.0209073	enh9911-SLC9C2
chr1	173445000	173450000	5001	*	chr1	173465000	173470000	5001	*	enh9914	promoter	135.835	SLC9C2	1036.62	TRUE	911	72.449	9841.08	0.0956388	enh9914-SLC9C2
chr1	173500000	173505000	5001	*	chr1	173465000	173470000	5001	*	enh9915	genic	71.3308	SLC9C2	1036.62	TRUE	911	43.013	3068.15	0.0298172	enh9915-SLC9C2
chr1	173535000	173540000	5001	*	chr1	173465000	173470000	5001	*	enh9918	genic	71.3518	SLC9C2	1036.62	TRUE	911	41.3318	2949.1	0.0286603	enh9918-SLC9C2
chr1	173570000	173575000	5001	*	chr1	173465000	173470000	5001	*	enh9919	promoter	96.8065	SLC9C2	1036.62	TRUE	911	29.4022	2846.32	0.0276615	enh9919-SLC9C2
chr1	173640000	173645000	5001	*	chr1	173465000	173470000	5001	*	enh9925	intergenic	120.849	SLC9C2	1036.62	TRUE	911	21.5289	2601.75	0.0252846	enh9925-SLC9C2
chr1	173790000	173795000	5001	*	chr1	173465000	173470000	5001	*	enh9934	promoter	133.327	SLC9C2	1036.62	TRUE	911	17.4148	2321.86	0.0225645	enh9934-SLC9C2
chr1	173445000	173450000	5001	*	chr1	173575000	173580000	5001	*	enh9914	promoter	135.835	ANKRD45	1168.25	TRUE	912	21.2602	2887.87	0.02117	enh9914-ANKRD45
chr1	173535000	173540000	5001	*	chr1	173575000	173580000	5001	*	enh9918	genic	71.3518	ANKRD45	1168.25	TRUE	912	47.1067	3361.15	0.0246394	enh9918-ANKRD45
chr1	173570000	173575000	5001	*	chr1	173575000	173580000	5001	*	enh9919	promoter	96.8065	ANKRD45	1168.25	TRUE	912	255.847	24767.7	0.181563	enh9919-ANKRD45
chr1	173580000	173585000	5001	*	chr1	173575000	173580000	5001	*	enh9920	genic	60.8917	ANKRD45	1168.25	TRUE	912	287.64	17514.9	0.128396	enh9920-ANKRD45
chr1	173610000	173615000	5001	*	chr1	173575000	173580000	5001	*	enh9921	genic	61.1052	ANKRD45	1168.25	TRUE	912	62.5762	3823.73	0.0280305	enh9921-ANKRD45
chr1	173630000	173635000	5001	*	chr1	173575000	173580000	5001	*	enh9922	genic	85.5399	ANKRD45	1168.25	TRUE	912	49.3507	4221.45	0.030946	enh9922-ANKRD45
chr1	173640000	173645000	5001	*	chr1	173575000	173580000	5001	*	enh9925	intergenic	120.849	ANKRD45	1168.25	TRUE	912	30.1804	3647.27	0.0267369	enh9925-ANKRD45
chr1	173445000	173450000	5001	*	chr1	173600000	173605000	5001	*	enh9914	promoter	135.835	LOC730159	27	TRUE	913	18.0338	2449.61	0.0211691	enh9914-LOC730159
chr1	173500000	173505000	5001	*	chr1	173600000	173605000	5001	*	enh9915	genic	71.3308	LOC730159	27	TRUE	913	35.5996	2539.35	0.0219446	enh9915-LOC730159
chr1	173570000	173575000	5001	*	chr1	173600000	173605000	5001	*	enh9919	promoter	96.8065	LOC730159	27	TRUE	913	57.4165	5558.28	0.0480336	enh9919-LOC730159
chr1	173580000	173585000	5001	*	chr1	173600000	173605000	5001	*	enh9920	genic	60.8917	LOC730159	27	TRUE	913	98.7989	6016.04	0.0519894	enh9920-LOC730159
chr1	173610000	173615000	5001	*	chr1	173600000	173605000	5001	*	enh9921	genic	61.1052	LOC730159	27	TRUE	913	138.828	8483.1	0.0733093	enh9921-LOC730159
chr1	173630000	173635000	5001	*	chr1	173600000	173605000	5001	*	enh9922	genic	85.5399	LOC730159	27	TRUE	913	56.6336	4844.43	0.0418646	enh9922-LOC730159
chr1	173635000	173640000	5001	*	chr1	173600000	173605000	5001	*	enh9923	genic	71.5789	LOC730159	27	TRUE	913	46.9768	3362.55	0.0290584	enh9923-LOC730159
chr1	173635000	173640000	5001	*	chr1	173600000	173605000	5001	*	enh9924	genic	69.9387	LOC730159	27	TRUE	913	46.9768	3285.49	0.0283926	enh9924-LOC730159
chr1	173640000	173645000	5001	*	chr1	173600000	173605000	5001	*	enh9925	intergenic	120.849	LOC730159	27	TRUE	913	33.3968	4035.96	0.0348779	enh9925-LOC730159
chr1	173650000	173655000	5001	*	chr1	173600000	173605000	5001	*	enh9927	intergenic	72.5135	LOC730159	27	TRUE	913	34.7167	2517.43	0.0217551	enh9927-LOC730159
chr1	173640000	173645000	5001	*	chr1	173680000	173685000	5001	*	enh9925	intergenic	120.849	KLHL20	2755.5	TRUE	914	39.8619	4817.26	0.0240832	enh9925-KLHL20
chr1	173650000	173655000	5001	*	chr1	173680000	173685000	5001	*	enh9927	intergenic	72.5135	KLHL20	2755.5	TRUE	914	57.5749	4174.95	0.0208721	enh9927-KLHL20
chr1	173655000	173660000	5001	*	chr1	173680000	173685000	5001	*	enh9928	intergenic	77.5314	KLHL20	2755.5	TRUE	914	52.2845	4053.69	0.0202658	enh9928-KLHL20
chr1	173680000	173685000	5001	*	chr1	173680000	173685000	5001	*	enh9929	promoter	116.809	KLHL20	2755.5	TRUE	914	670.029	78265.3	0.391276	enh9929-KLHL20
chr1	173390000	173395000	5001	*	chr1	173765000	173770000	5001	*	enh9910	genic	85.5228	CENPL	2189.75	TRUE	915	29.8576	2553.5	0.0221054	enh9910-CENPL
chr1	173400000	173405000	5001	*	chr1	173765000	173770000	5001	*	enh9912	genic	71.109	CENPL	2189.75	TRUE	915	33.0184	2347.91	0.0203256	enh9912-CENPL
chr1	173445000	173450000	5001	*	chr1	173765000	173770000	5001	*	enh9914	promoter	135.835	CENPL	2189.75	TRUE	915	19.7116	2677.52	0.023179	enh9914-CENPL
chr1	173680000	173685000	5001	*	chr1	173765000	173770000	5001	*	enh9929	promoter	116.809	CENPL	2189.75	TRUE	915	23.3431	2726.68	0.0236046	enh9929-CENPL
chr1	173745000	173750000	5001	*	chr1	173765000	173770000	5001	*	enh9932	genic	67.0799	CENPL	2189.75	TRUE	915	75.0675	5035.52	0.0435921	enh9932-CENPL
chr1	173785000	173790000	5001	*	chr1	173765000	173770000	5001	*	enh9933	genic	61.2278	CENPL	2189.75	TRUE	915	89.3242	5469.12	0.0473457	enh9933-CENPL
chr1	173790000	173795000	5001	*	chr1	173765000	173770000	5001	*	enh9934	promoter	133.327	CENPL	2189.75	TRUE	915	54.342	7245.25	0.0627215	enh9934-CENPL
chr1	173835000	173840000	5001	*	chr1	173765000	173770000	5001	*	enh9937	promoter	134.535	CENPL	2189.75	TRUE	915	17.7002	2381.3	0.0206147	enh9937-CENPL
chr1	173785000	173790000	5001	*	chr1	173790000	173795000	5001	*	enh9933	genic	61.2278	DARS2	2378.38	TRUE	916	261.596	16017	0.0793879	enh9933-DARS2
chr1	173790000	173795000	5001	*	chr1	173790000	173795000	5001	*	enh9934	promoter	133.327	DARS2	2378.38	TRUE	916	492.728	65694	0.325611	enh9934-DARS2
chr1	173805000	173810000	5001	*	chr1	173790000	173795000	5001	*	enh9935	genic	58.2957	DARS2	2378.38	TRUE	916	73.0391	4257.86	0.021104	enh9935-DARS2
chr1	173790000	173795000	5001	*	chr1	173830000	173835000	5001	*	enh9934	promoter	133.327	GAS5-AS1	89.375	TRUE	917	39.6686	5288.9	0.0354446	enh9934-GAS5-AS1
chr1	173805000	173810000	5001	*	chr1	173830000	173835000	5001	*	enh9935	genic	58.2957	GAS5-AS1	89.375	TRUE	917	65.3926	3812.11	0.0255476	enh9935-GAS5-AS1
chr1	173825000	173830000	5001	*	chr1	173830000	173835000	5001	*	enh9936	genic	59.8241	GAS5-AS1	89.375	TRUE	917	287.687	17210.6	0.11534	enh9936-GAS5-AS1
chr1	173835000	173840000	5001	*	chr1	173830000	173835000	5001	*	enh9937	promoter	134.535	GAS5-AS1	89.375	TRUE	917	223.77	30105	0.201755	enh9937-GAS5-AS1
chr1	173850000	173855000	5001	*	chr1	173830000	173835000	5001	*	enh9938	genic	61.0459	GAS5-AS1	89.375	TRUE	917	56.964	3477.42	0.0233046	enh9938-GAS5-AS1
chr1	173790000	173795000	5001	*	chr1	173830000	173835000	5001	*	enh9934	promoter	133.327	GAS5	2058	TRUE	918	39.6686	5288.9	0.0354446	enh9934-GAS5
chr1	173805000	173810000	5001	*	chr1	173830000	173835000	5001	*	enh9935	genic	58.2957	GAS5	2058	TRUE	918	65.3926	3812.11	0.0255476	enh9935-GAS5
chr1	173825000	173830000	5001	*	chr1	173830000	173835000	5001	*	enh9936	genic	59.8241	GAS5	2058	TRUE	918	287.687	17210.6	0.11534	enh9936-GAS5
chr1	173835000	173840000	5001	*	chr1	173830000	173835000	5001	*	enh9937	promoter	134.535	GAS5	2058	TRUE	918	223.77	30105	0.201755	enh9937-GAS5
chr1	173850000	173855000	5001	*	chr1	173830000	173835000	5001	*	enh9938	genic	61.0459	GAS5	2058	TRUE	918	56.964	3477.42	0.0233046	enh9938-GAS5
chr1	173825000	173830000	5001	*	chr1	173835000	173840000	5001	*	enh9936	genic	59.8241	ZBTB37	2231.25	TRUE	919	110.364	6602.4	0.0315896	enh9936-ZBTB37
chr1	173835000	173840000	5001	*	chr1	173835000	173840000	5001	*	enh9937	promoter	134.535	ZBTB37	2231.25	TRUE	919	661.419	88984	0.42575	enh9937-ZBTB37
chr1	173850000	173855000	5001	*	chr1	173835000	173840000	5001	*	enh9938	genic	61.0459	ZBTB37	2231.25	TRUE	919	107.109	6538.58	0.0312843	enh9938-ZBTB37
chr1	173790000	173795000	5001	*	chr1	173870000	173875000	5001	*	enh9934	promoter	133.327	SERPINC1	109.875	TRUE	920	18.1648	2421.86	0.0204317	enh9934-SERPINC1
chr1	173835000	173840000	5001	*	chr1	173870000	173875000	5001	*	enh9937	promoter	134.535	SERPINC1	109.875	TRUE	920	38.9746	5243.45	0.0442356	enh9937-SERPINC1
chr1	173850000	173855000	5001	*	chr1	173870000	173875000	5001	*	enh9938	genic	61.0459	SERPINC1	109.875	TRUE	920	80.8256	4934.08	0.0416257	enh9938-SERPINC1
chr1	173880000	173885000	5001	*	chr1	173870000	173875000	5001	*	enh9939	genic	61.516	SERPINC1	109.875	TRUE	920	152.661	9391.12	0.0792269	enh9939-SERPINC1
chr1	173895000	173900000	5001	*	chr1	173870000	173875000	5001	*	enh9940	intergenic	63.8395	SERPINC1	109.875	TRUE	920	70.0833	4474.08	0.037745	enh9940-SERPINC1
chr1	173895000	173900000	5001	*	chr1	173870000	173875000	5001	*	enh9941	intergenic	58.5589	SERPINC1	109.875	TRUE	920	70.0833	4104	0.0346228	enh9941-SERPINC1
chr1	173835000	173840000	5001	*	chr1	173900000	173905000	5001	*	enh9937	promoter	134.535	RC3H1	1540.88	TRUE	921	20.7077	2785.92	0.0216207	enh9937-RC3H1
chr1	173880000	173885000	5001	*	chr1	173900000	173905000	5001	*	enh9939	genic	61.516	RC3H1	1540.88	TRUE	921	93.4509	5748.72	0.0446142	enh9939-RC3H1
chr1	173895000	173900000	5001	*	chr1	173900000	173905000	5001	*	enh9940	intergenic	63.8395	RC3H1	1540.88	TRUE	921	232.082	14816	0.114983	enh9940-RC3H1
chr1	173895000	173900000	5001	*	chr1	173900000	173905000	5001	*	enh9941	intergenic	58.5589	RC3H1	1540.88	TRUE	921	232.082	13590.4	0.105472	enh9941-RC3H1
chr1	173945000	173950000	5001	*	chr1	173900000	173905000	5001	*	enh9942	genic	75.6888	RC3H1	1540.88	TRUE	921	45.0884	3412.69	0.0264849	enh9942-RC3H1
chr1	17380000	17385000	5001	*	chr1	17390000	17395000	5001	*	enh1149	promoter	106.525	PADI2	1206	TRUE	922	115.473	12300.9	0.0437033	enh1149-PADI2
chr1	17385000	17390000	5001	*	chr1	17390000	17395000	5001	*	enh1150	intergenic	87.073	PADI2	1206	TRUE	922	290.922	25331.4	0.0899991	enh1150-PADI2
chr1	17390000	17395000	5001	*	chr1	17390000	17395000	5001	*	enh1151	genic	100.045	PADI2	1206	TRUE	922	607.339	60761.2	0.215876	enh1151-PADI2
chr1	17400000	17405000	5001	*	chr1	17390000	17395000	5001	*	enh1152	genic	66.722	PADI2	1206	TRUE	922	176.942	11805.9	0.0419449	enh1152-PADI2
chr1	17405000	17410000	5001	*	chr1	17390000	17395000	5001	*	enh1153	genic	66.6449	PADI2	1206	TRUE	922	123.223	8212.15	0.0291767	enh1153-PADI2
chr1	17410000	17415000	5001	*	chr1	17390000	17395000	5001	*	enh1154	genic	61.0198	PADI2	1206	TRUE	922	112.743	6879.57	0.0244422	enh1154-PADI2
chr1	17445000	17450000	5001	*	chr1	17390000	17395000	5001	*	enh1156	promoter	94.2431	PADI2	1206	TRUE	922	71.1591	6706.26	0.0238264	enh1156-PADI2
chr1	173990000	173995000	5001	*	chr1	174090000	174095000	5001	*	enh9946	intergenic	135.432	LOC102724601	1279.12	TRUE	923	22.9356	3106.21	0.0220718	enh9946-LOC102724601
chr1	174060000	174065000	5001	*	chr1	174090000	174095000	5001	*	enh9950	intergenic	58.926	LOC102724601	1279.12	TRUE	923	56.8445	3349.62	0.0238013	enh9950-LOC102724601
chr1	174080000	174085000	5001	*	chr1	174090000	174095000	5001	*	enh9951	intergenic	75.1708	LOC102724601	1279.12	TRUE	923	157.707	11855	0.0842376	enh9951-LOC102724601
chr1	174100000	174105000	5001	*	chr1	174090000	174095000	5001	*	enh9952	genic	61.7004	LOC102724601	1279.12	TRUE	923	154.169	9512.3	0.0675914	enh9952-LOC102724601
chr1	174100000	174105000	5001	*	chr1	174090000	174095000	5001	*	enh9953	genic	71.7222	LOC102724601	1279.12	TRUE	923	154.169	11057.4	0.0785701	enh9953-LOC102724601
chr1	174100000	174105000	5001	*	chr1	174090000	174095000	5001	*	enh9954	genic	69.2596	LOC102724601	1279.12	TRUE	923	154.169	10677.7	0.0758724	enh9954-LOC102724601
chr1	174120000	174125000	5001	*	chr1	174090000	174095000	5001	*	enh9955	genic	57.2971	LOC102724601	1279.12	TRUE	923	60.7504	3480.82	0.0247336	enh9955-LOC102724601
chr1	174120000	174125000	5001	*	chr1	174090000	174095000	5001	*	enh9956	genic	57.9424	LOC102724601	1279.12	TRUE	923	60.7504	3520.02	0.0250122	enh9956-LOC102724601
chr1	174125000	174130000	5001	*	chr1	174090000	174095000	5001	*	enh9957	promoter	124.716	LOC102724601	1279.12	TRUE	923	44.5623	5557.64	0.0394908	enh9957-LOC102724601
chr1	174280000	174285000	5001	*	chr1	174415000	174420000	5001	*	enh9969	intergenic	65.9506	GPR52	17.5	TRUE	924	23.1375	1525.93	0.0206532	enh9969-GPR52
chr1	174340000	174345000	5001	*	chr1	174415000	174420000	5001	*	enh9973	intergenic	60.8893	GPR52	17.5	TRUE	924	27.7871	1691.93	0.0229	enh9973-GPR52
chr1	174405000	174410000	5001	*	chr1	174415000	174420000	5001	*	enh9974	intergenic	62.5502	GPR52	17.5	TRUE	924	121.219	7582.3	0.102625	enh9974-GPR52
chr1	174450000	174455000	5001	*	chr1	174415000	174420000	5001	*	enh9975	intergenic	65.0224	GPR52	17.5	TRUE	924	35.3163	2296.35	0.0310807	enh9975-GPR52
chr1	174460000	174465000	5001	*	chr1	174415000	174420000	5001	*	enh9976	intergenic	63.1056	GPR52	17.5	TRUE	924	30.9159	1950.97	0.026406	enh9976-GPR52
chr1	174460000	174465000	5001	*	chr1	174415000	174420000	5001	*	enh9977	intergenic	58.7906	GPR52	17.5	TRUE	924	30.9159	1817.57	0.0246004	enh9977-GPR52
chr1	174465000	174470000	5001	*	chr1	174415000	174420000	5001	*	enh9978	intergenic	67.15	GPR52	17.5	TRUE	924	32.5082	2182.92	0.0295455	enh9978-GPR52
chr1	174755000	174760000	5001	*	chr1	174765000	174770000	5001	*	enh9988	intergenic	85.2398	RABGAP1L	2097.5	TRUE	925	118.292	10083.2	0.0916229	enh9988-RABGAP1L
chr1	174780000	174785000	5001	*	chr1	174765000	174770000	5001	*	enh9989	genic	75.6766	RABGAP1L	2097.5	TRUE	925	99.8126	7553.47	0.0686363	enh9989-RABGAP1L
chr1	174815000	174820000	5001	*	chr1	174765000	174770000	5001	*	enh9990	genic	64.0686	RABGAP1L	2097.5	TRUE	925	45.9117	2941.5	0.0267285	enh9990-RABGAP1L
chr1	174840000	174845000	5001	*	chr1	174765000	174770000	5001	*	enh9991	genic	74.817	RABGAP1L	2097.5	TRUE	925	30.0329	2246.98	0.0204176	enh9991-RABGAP1L
chr1	174850000	174855000	5001	*	chr1	174765000	174770000	5001	*	enh9992	genic	73.6415	RABGAP1L	2097.5	TRUE	925	34.1139	2512.2	0.0228276	enh9992-RABGAP1L
chr1	174920000	174925000	5001	*	chr1	174765000	174770000	5001	*	enh9997	promoter	73.3514	RABGAP1L	2097.5	TRUE	925	30.1489	2211.46	0.020095	enh9997-RABGAP1L
chr1	174955000	174960000	5001	*	chr1	174765000	174770000	5001	*	enh10001	intergenic	80.6332	RABGAP1L	2097.5	TRUE	925	27.8189	2243.13	0.0203826	enh10001-RABGAP1L
chr1	174965000	174970000	5001	*	chr1	174765000	174770000	5001	*	enh10002	promoter	145.969	RABGAP1L	2097.5	TRUE	925	23.3417	3407.17	0.03096	enh10002-RABGAP1L
chr1	174885000	174890000	5001	*	chr1	174900000	174905000	5001	*	enh9994	genic	64.8622	LOC101928696	430.875	TRUE	926	115.792	7510.51	0.0567476	enh9994-LOC101928696
chr1	174905000	174910000	5001	*	chr1	174900000	174905000	5001	*	enh9995	genic	73.8057	LOC101928696	430.875	TRUE	926	260.03	19191.7	0.145008	enh9995-LOC101928696
chr1	174910000	174915000	5001	*	chr1	174900000	174905000	5001	*	enh9996	genic	82.0731	LOC101928696	430.875	TRUE	926	119.234	9785.9	0.0739399	enh9996-LOC101928696
chr1	174920000	174925000	5001	*	chr1	174900000	174905000	5001	*	enh9997	promoter	73.3514	LOC101928696	430.875	TRUE	926	80.716	5920.63	0.0447348	enh9997-LOC101928696
chr1	174925000	174930000	5001	*	chr1	174900000	174905000	5001	*	enh9998	genic	76.8704	LOC101928696	430.875	TRUE	926	48.8237	3753.1	0.0283575	enh9998-LOC101928696
chr1	174930000	174935000	5001	*	chr1	174900000	174905000	5001	*	enh9999	intergenic	76.5831	LOC101928696	430.875	TRUE	926	43.7381	3349.6	0.0253088	enh9999-LOC101928696
chr1	174940000	174945000	5001	*	chr1	174900000	174905000	5001	*	enh10000	intergenic	69.7788	LOC101928696	430.875	TRUE	926	46.0384	3212.5	0.0242729	enh10000-LOC101928696
chr1	174955000	174960000	5001	*	chr1	174965000	174970000	5001	*	enh10001	intergenic	80.6332	CACYBP	3164.62	TRUE	927	115.883	9344.04	0.0420726	enh10001-CACYBP
chr1	174965000	174970000	5001	*	chr1	174965000	174970000	5001	*	enh10002	promoter	145.969	CACYBP	3164.62	TRUE	927	640.393	93477.8	0.420894	enh10002-CACYBP
chr1	174975000	174980000	5001	*	chr1	174965000	174970000	5001	*	enh10003	genic	69.3257	CACYBP	3164.62	TRUE	927	80.1198	5554.36	0.0250091	enh10003-CACYBP
chr1	174990000	174995000	5001	*	chr1	174965000	174970000	5001	*	enh10004	promoter	107.519	CACYBP	3164.62	TRUE	927	47.8339	5143.04	0.0231571	enh10004-CACYBP
chr1	174965000	174970000	5001	*	chr1	174980000	174985000	5001	*	enh10002	promoter	145.969	MRPS14	1168.5	TRUE	928	71.6579	10459.9	0.0652551	enh10002-MRPS14
chr1	174975000	174980000	5001	*	chr1	174980000	174985000	5001	*	enh10003	genic	69.3257	MRPS14	1168.5	TRUE	928	247.438	17153.8	0.107016	enh10003-MRPS14
chr1	174990000	174995000	5001	*	chr1	174980000	174985000	5001	*	enh10004	promoter	107.519	MRPS14	1168.5	TRUE	928	114.585	12320	0.0768597	enh10004-MRPS14
chr1	174995000	175000000	5001	*	chr1	174980000	174985000	5001	*	enh10005	intergenic	82.4634	MRPS14	1168.5	TRUE	928	85.9066	7084.16	0.0441954	enh10005-MRPS14
chr1	175005000	175010000	5001	*	chr1	174980000	174985000	5001	*	enh10006	intergenic	82.7134	MRPS14	1168.5	TRUE	928	50.6605	4190.3	0.0261417	enh10006-MRPS14
chr1	175005000	175010000	5001	*	chr1	175035000	175040000	5001	*	enh10006	intergenic	82.7134	TNN	2023	TRUE	929	78.2755	6474.43	0.0360301	enh10006-TNN
chr1	175010000	175015000	5001	*	chr1	175035000	175040000	5001	*	enh10007	intergenic	86.2152	TNN	2023	TRUE	929	78.5021	6768.08	0.0376642	enh10007-TNN
chr1	175030000	175035000	5001	*	chr1	175035000	175040000	5001	*	enh10008	intergenic	62.3206	TNN	2023	TRUE	929	247.459	15421.8	0.0858219	enh10008-TNN
chr1	175040000	175045000	5001	*	chr1	175035000	175040000	5001	*	enh10009	genic	71.6355	TNN	2023	TRUE	929	242.035	17338.3	0.0964871	enh10009-TNN
chr1	175040000	175045000	5001	*	chr1	175035000	175040000	5001	*	enh10010	genic	91.7011	TNN	2023	TRUE	929	242.035	22194.9	0.123514	enh10010-TNN
chr1	175045000	175050000	5001	*	chr1	175035000	175040000	5001	*	enh10011	genic	60.3917	TNN	2023	TRUE	929	99.3121	5997.63	0.0333767	enh10011-TNN
chr1	175060000	175065000	5001	*	chr1	175035000	175040000	5001	*	enh10012	genic	78.5334	TNN	2023	TRUE	929	75.1434	5901.27	0.0328404	enh10012-TNN
chr1	175090000	175095000	5001	*	chr1	175035000	175040000	5001	*	enh10017	genic	94.6915	TNN	2023	TRUE	929	48.0384	4548.83	0.0253142	enh10017-TNN
chr1	175095000	175100000	5001	*	chr1	175035000	175040000	5001	*	enh10018	genic	81.0198	TNN	2023	TRUE	929	48.0929	3896.48	0.0216838	enh10018-TNN
chr1	175110000	175115000	5001	*	chr1	175125000	175130000	5001	*	enh10019	genic	56.6995	KIAA0040	1679.38	TRUE	930	69.1026	3918.08	0.0244517	enh10019-KIAA0040
chr1	175115000	175120000	5001	*	chr1	175125000	175130000	5001	*	enh10020	genic	65.2458	KIAA0040	1679.38	TRUE	930	97.325	6350.05	0.0396289	enh10020-KIAA0040
chr1	175120000	175125000	5001	*	chr1	175125000	175130000	5001	*	enh10021	intergenic	65.4866	KIAA0040	1679.38	TRUE	930	180.871	11844.6	0.0739192	enh10021-KIAA0040
chr1	175120000	175125000	5001	*	chr1	175125000	175130000	5001	*	enh10022	intergenic	68.5169	KIAA0040	1679.38	TRUE	930	180.871	12392.7	0.0773398	enh10022-KIAA0040
chr1	175135000	175140000	5001	*	chr1	175125000	175130000	5001	*	enh10023	genic	59.2485	KIAA0040	1679.38	TRUE	930	121.045	7171.73	0.0447568	enh10023-KIAA0040
chr1	175155000	175160000	5001	*	chr1	175125000	175130000	5001	*	enh10024	genic	84.2427	KIAA0040	1679.38	TRUE	930	38.2504	3222.32	0.0201096	enh10024-KIAA0040
chr1	175160000	175165000	5001	*	chr1	175125000	175130000	5001	*	enh10025	promoter	114.669	KIAA0040	1679.38	TRUE	930	42.7845	4906.06	0.0306174	enh10025-KIAA0040
chr1	175275000	175280000	5001	*	chr1	175125000	175130000	5001	*	enh10033	intergenic	58.1227	KIAA0040	1679.38	TRUE	930	62.3498	3623.94	0.022616	enh10033-KIAA0040
chr1	175285000	175290000	5001	*	chr1	175125000	175130000	5001	*	enh10034	intergenic	69.1307	KIAA0040	1679.38	TRUE	930	94.2706	6517	0.0406708	enh10034-KIAA0040
chr1	175115000	175120000	5001	*	chr1	175290000	175295000	5001	*	enh10020	genic	65.2458	TNR	3520.5	TRUE	931	69.6864	4546.74	0.0297001	enh10020-TNR
chr1	175120000	175125000	5001	*	chr1	175290000	175295000	5001	*	enh10021	intergenic	65.4866	TNR	3520.5	TRUE	931	109.188	7150.38	0.0467076	enh10021-TNR
chr1	175120000	175125000	5001	*	chr1	175290000	175295000	5001	*	enh10022	intergenic	68.5169	TNR	3520.5	TRUE	931	109.188	7481.25	0.0488689	enh10022-TNR
chr1	175135000	175140000	5001	*	chr1	175290000	175295000	5001	*	enh10023	genic	59.2485	TNR	3520.5	TRUE	931	60.0722	3559.19	0.0232493	enh10023-TNR
chr1	175160000	175165000	5001	*	chr1	175290000	175295000	5001	*	enh10025	promoter	114.669	TNR	3520.5	TRUE	931	29.3901	3370.13	0.0220143	enh10025-TNR
chr1	175275000	175280000	5001	*	chr1	175290000	175295000	5001	*	enh10033	intergenic	58.1227	TNR	3520.5	TRUE	931	69.4392	4035.99	0.0263638	enh10033-TNR
chr1	175285000	175290000	5001	*	chr1	175290000	175295000	5001	*	enh10034	intergenic	69.1307	TNR	3520.5	TRUE	931	231.315	15991	0.104456	enh10034-TNR
chr1	175305000	175310000	5001	*	chr1	175290000	175295000	5001	*	enh10035	genic	62.5515	TNR	3520.5	TRUE	931	87.3349	5462.93	0.0356848	enh10035-TNR
chr1	17455000	17460000	5001	*	chr1	17530000	17535000	5001	*	enh1159	intergenic	83.0714	PADI1	638.375	TRUE	932	65.1322	5410.62	0.0228411	enh1159-PADI1
chr1	17465000	17470000	5001	*	chr1	17530000	17535000	5001	*	enh1160	intergenic	98.0657	PADI1	638.375	TRUE	932	66.9396	6564.48	0.0277122	enh1160-PADI1
chr1	17505000	17510000	5001	*	chr1	17530000	17535000	5001	*	enh1163	intergenic	64.7712	PADI1	638.375	TRUE	932	78.1436	5061.45	0.0213671	enh1163-PADI1
chr1	17515000	17520000	5001	*	chr1	17530000	17535000	5001	*	enh1164	intergenic	91.675	PADI1	638.375	TRUE	932	138.798	12724.3	0.0537159	enh1164-PADI1
chr1	17530000	17535000	5001	*	chr1	17530000	17535000	5001	*	enh1165	genic	92.348	PADI1	638.375	TRUE	932	801.607	74026.8	0.312506	enh1165-PADI1
chr1	17535000	17540000	5001	*	chr1	17530000	17535000	5001	*	enh1166	genic	56.8005	PADI1	638.375	TRUE	932	276.474	15703.9	0.0662945	enh1166-PADI1
chr1	17560000	17565000	5001	*	chr1	17530000	17535000	5001	*	enh1167	genic	78.7154	PADI1	638.375	TRUE	932	67.8742	5342.75	0.0225546	enh1167-PADI1
chr1	17560000	17565000	5001	*	chr1	17530000	17535000	5001	*	enh1168	genic	70.7808	PADI1	638.375	TRUE	932	67.8742	4804.19	0.020281	enh1168-PADI1
chr1	17445000	17450000	5001	*	chr1	17575000	17580000	5001	*	enh1156	promoter	94.2431	PADI3	262.375	TRUE	933	53.7794	5068.34	0.0234465	enh1156-PADI3
chr1	17450000	17455000	5001	*	chr1	17575000	17580000	5001	*	enh1158	intergenic	74.5133	PADI3	262.375	TRUE	933	65.1178	4852.14	0.0224464	enh1158-PADI3
chr1	17560000	17565000	5001	*	chr1	17575000	17580000	5001	*	enh1167	genic	78.7154	PADI3	262.375	TRUE	933	104.939	8260.3	0.0382127	enh1167-PADI3
chr1	17560000	17565000	5001	*	chr1	17575000	17580000	5001	*	enh1168	genic	70.7808	PADI3	262.375	TRUE	933	104.939	7427.65	0.0343608	enh1168-PADI3
chr1	17565000	17570000	5001	*	chr1	17575000	17580000	5001	*	enh1169	genic	65.0428	PADI3	262.375	TRUE	933	134.711	8761.95	0.0405334	enh1169-PADI3
chr1	17570000	17575000	5001	*	chr1	17575000	17580000	5001	*	enh1170	genic	58.2606	PADI3	262.375	TRUE	933	283.379	16509.8	0.0763757	enh1170-PADI3
chr1	17570000	17575000	5001	*	chr1	17575000	17580000	5001	*	enh1171	genic	61.0052	PADI3	262.375	TRUE	933	283.379	17287.6	0.0799736	enh1171-PADI3
chr1	17570000	17575000	5001	*	chr1	17575000	17580000	5001	*	enh1172	intergenic	61.6619	PADI3	262.375	TRUE	933	283.379	17473.7	0.0808345	enh1172-PADI3
chr1	17595000	17600000	5001	*	chr1	17575000	17580000	5001	*	enh1173	genic	59.4627	PADI3	262.375	TRUE	933	99.4076	5911.04	0.0273449	enh1173-PADI3
chr1	17600000	17605000	5001	*	chr1	17575000	17580000	5001	*	enh1175	genic	63.5736	PADI3	262.375	TRUE	933	70.9028	4507.55	0.0208522	enh1175-PADI3
chr1	17605000	17610000	5001	*	chr1	17575000	17580000	5001	*	enh1176	genic	71.8457	PADI3	262.375	TRUE	933	65.9952	4741.47	0.0219344	enh1176-PADI3
chr1	17610000	17615000	5001	*	chr1	17575000	17580000	5001	*	enh1177	intergenic	75.0006	PADI3	262.375	TRUE	933	60.5607	4542.09	0.021012	enh1177-PADI3
chr1	175440000	175445000	5001	*	chr1	175845000	175850000	5001	*	enh10045	genic	96.8299	LINC01657	35.5	TRUE	934	20.469	1982.01	0.0202921	enh10045-LINC01657
chr1	175795000	175800000	5001	*	chr1	175845000	175850000	5001	*	enh10077	intergenic	73.4729	LINC01657	35.5	TRUE	934	30.6715	2253.53	0.023072	enh10077-LINC01657
chr1	175805000	175810000	5001	*	chr1	175845000	175850000	5001	*	enh10078	intergenic	80.0412	LINC01657	35.5	TRUE	934	32.5511	2605.43	0.0266748	enh10078-LINC01657
chr1	175810000	175815000	5001	*	chr1	175845000	175850000	5001	*	enh10079	intergenic	69.639	LINC01657	35.5	TRUE	934	35.2262	2453.12	0.0251154	enh10079-LINC01657
chr1	175855000	175860000	5001	*	chr1	175845000	175850000	5001	*	enh10080	intergenic	66.6237	LINC01657	35.5	TRUE	934	127.577	8499.68	0.087021	enh10080-LINC01657
chr1	17570000	17575000	5001	*	chr1	17630000	17635000	5001	*	enh1170	genic	58.2606	PADI4	318.75	TRUE	936	47.9228	2792.01	0.0210778	enh1170-PADI4
chr1	17570000	17575000	5001	*	chr1	17630000	17635000	5001	*	enh1171	genic	61.0052	PADI4	318.75	TRUE	936	47.9228	2923.54	0.0220707	enh1171-PADI4
chr1	17570000	17575000	5001	*	chr1	17630000	17635000	5001	*	enh1172	intergenic	61.6619	PADI4	318.75	TRUE	936	47.9228	2955.01	0.0223083	enh1172-PADI4
chr1	17595000	17600000	5001	*	chr1	17630000	17635000	5001	*	enh1173	genic	59.4627	PADI4	318.75	TRUE	936	65.0027	3865.23	0.0291799	enh1173-PADI4
chr1	17600000	17605000	5001	*	chr1	17630000	17635000	5001	*	enh1174	genic	60.139	PADI4	318.75	TRUE	936	51.4814	3096.04	0.023373	enh1174-PADI4
chr1	17600000	17605000	5001	*	chr1	17630000	17635000	5001	*	enh1175	genic	63.5736	PADI4	318.75	TRUE	936	51.4814	3272.86	0.0247078	enh1175-PADI4
chr1	17605000	17610000	5001	*	chr1	17630000	17635000	5001	*	enh1176	genic	71.8457	PADI4	318.75	TRUE	936	62.6434	4500.66	0.0339769	enh1176-PADI4
chr1	17610000	17615000	5001	*	chr1	17630000	17635000	5001	*	enh1177	intergenic	75.0006	PADI4	318.75	TRUE	936	112.364	8427.4	0.0636211	enh1177-PADI4
chr1	17660000	17665000	5001	*	chr1	17630000	17635000	5001	*	enh1178	genic	64.7595	PADI4	318.75	TRUE	936	69.7306	4515.72	0.0340906	enh1178-PADI4
chr1	17675000	17680000	5001	*	chr1	17630000	17635000	5001	*	enh1179	genic	63.4742	PADI4	318.75	TRUE	936	46.113	2926.99	0.0220967	enh1179-PADI4
chr1	17690000	17695000	5001	*	chr1	17630000	17635000	5001	*	enh1180	intergenic	72.9729	PADI4	318.75	TRUE	936	38.6349	2819.3	0.0212838	enh1180-PADI4
chr1	176340000	176345000	5001	*	chr1	176430000	176435000	5001	*	enh10098	intergenic	70.0938	PAPPA2	2495.5	TRUE	937	24.9779	1750.8	0.0213411	enh10098-PAPPA2
chr1	176375000	176380000	5001	*	chr1	176430000	176435000	5001	*	enh10100	intergenic	61.7998	PAPPA2	2495.5	TRUE	937	35.9789	2223.49	0.0271029	enh10100-PAPPA2
chr1	176400000	176405000	5001	*	chr1	176430000	176435000	5001	*	enh10101	intergenic	65.044	PAPPA2	2495.5	TRUE	937	42.2877	2750.56	0.0335276	enh10101-PAPPA2
chr1	176415000	176420000	5001	*	chr1	176430000	176435000	5001	*	enh10102	intergenic	66.4289	PAPPA2	2495.5	TRUE	937	106.145	7051.12	0.0859487	enh10102-PAPPA2
chr1	176450000	176455000	5001	*	chr1	176430000	176435000	5001	*	enh10103	genic	64.4377	PAPPA2	2495.5	TRUE	937	64.1038	4130.7	0.0503506	enh10103-PAPPA2
chr1	176465000	176470000	5001	*	chr1	176430000	176435000	5001	*	enh10104	genic	68.8944	PAPPA2	2495.5	TRUE	937	39.5938	2727.79	0.03325	enh10104-PAPPA2
chr1	176470000	176475000	5001	*	chr1	176430000	176435000	5001	*	enh10105	genic	61.8623	PAPPA2	2495.5	TRUE	937	38.2796	2368.06	0.0288652	enh10105-PAPPA2
chr1	176510000	176515000	5001	*	chr1	176430000	176435000	5001	*	enh10108	genic	82.5782	PAPPA2	2495.5	TRUE	937	24.3949	2014.49	0.0245553	enh10108-PAPPA2
chr1	176810000	176815000	5001	*	chr1	176830000	176835000	5001	*	enh10120	intergenic	59.5764	ASTN1	1504	TRUE	938	39.3392	2343.69	0.0239372	enh10120-ASTN1
chr1	176810000	176815000	5001	*	chr1	176830000	176835000	5001	*	enh10121	intergenic	68.1211	ASTN1	1504	TRUE	938	39.3392	2679.83	0.0273704	enh10121-ASTN1
chr1	176840000	176845000	5001	*	chr1	176830000	176835000	5001	*	enh10122	genic	64.9081	ASTN1	1504	TRUE	938	111.028	7206.64	0.0736048	enh10122-ASTN1
chr1	176845000	176850000	5001	*	chr1	176830000	176835000	5001	*	enh10123	genic	57.1012	ASTN1	1504	TRUE	938	70.2527	4011.52	0.0409715	enh10123-ASTN1
chr1	176850000	176855000	5001	*	chr1	176830000	176835000	5001	*	enh10124	genic	65.27	ASTN1	1504	TRUE	938	58.9419	3847.14	0.0392926	enh10124-ASTN1
chr1	176855000	176860000	5001	*	chr1	176830000	176835000	5001	*	enh10125	genic	58.1758	ASTN1	1504	TRUE	938	36.5999	2129.23	0.0217468	enh10125-ASTN1
chr1	17660000	17665000	5001	*	chr1	17695000	17700000	5001	*	enh1178	genic	64.7595	PADI6	331.75	TRUE	939	59.9043	3879.37	0.0264174	enh1178-PADI6
chr1	17675000	17680000	5001	*	chr1	17695000	17700000	5001	*	enh1179	genic	63.4742	PADI6	331.75	TRUE	939	86.7437	5505.98	0.0374942	enh1179-PADI6
chr1	17690000	17695000	5001	*	chr1	17695000	17700000	5001	*	enh1180	intergenic	72.9729	PADI6	331.75	TRUE	939	267.537	19522.9	0.132946	enh1180-PADI6
chr1	17715000	17720000	5001	*	chr1	17695000	17700000	5001	*	enh1181	genic	81.3927	PADI6	331.75	TRUE	939	94.42	7685.1	0.0523334	enh1181-PADI6
chr1	17720000	17725000	5001	*	chr1	17695000	17700000	5001	*	enh1182	genic	70.6615	PADI6	331.75	TRUE	939	99.5536	7034.61	0.0479037	enh1182-PADI6
chr1	17730000	17735000	5001	*	chr1	17695000	17700000	5001	*	enh1183	genic	73.8561	PADI6	331.75	TRUE	939	43.6556	3224.24	0.0219562	enh1183-PADI6
chr1	17755000	17760000	5001	*	chr1	17695000	17700000	5001	*	enh1185	genic	97.5585	PADI6	331.75	TRUE	939	32.8277	3202.62	0.021809	enh1185-PADI6
chr1	176865000	176870000	5001	*	chr1	177140000	177145000	5001	*	enh10127	genic	65.2615	BRINP2	675	TRUE	940	30.8489	2013.24	0.0202042	enh10127-BRINP2
chr1	177130000	177135000	5001	*	chr1	177140000	177145000	5001	*	enh10135	promoter	61.6281	BRINP2	675	TRUE	940	96.0358	5918.5	0.0593959	enh10135-BRINP2
chr1	177135000	177140000	5001	*	chr1	177140000	177145000	5001	*	enh10136	intergenic	62.3961	BRINP2	675	TRUE	940	208.839	13030.7	0.130772	enh10136-BRINP2
chr1	177150000	177155000	5001	*	chr1	177140000	177145000	5001	*	enh10137	genic	71.9169	BRINP2	675	TRUE	940	90.5877	6514.78	0.06538	enh10137-BRINP2
chr1	177170000	177175000	5001	*	chr1	177140000	177145000	5001	*	enh10138	genic	60.4505	BRINP2	675	TRUE	940	45.3031	2738.6	0.0274836	enh10138-BRINP2
chr1	177190000	177195000	5001	*	chr1	177140000	177145000	5001	*	enh10139	genic	58.7559	BRINP2	675	TRUE	940	33.9984	1997.61	0.0200473	enh10139-BRINP2
chr1	177320000	177325000	5001	*	chr1	177320000	177325000	5001	*	enh10143	promoter	83.2396	LINC01645	279	TRUE	941	517.322	43061.6	0.288821	enh10143-LINC01645
chr1	177320000	177325000	5001	*	chr1	177320000	177325000	5001	*	enh10144	genic	63.4106	LINC01645	279	TRUE	941	517.322	32803.7	0.220019	enh10144-LINC01645
chr1	177335000	177340000	5001	*	chr1	177320000	177325000	5001	*	enh10145	intergenic	73.299	LINC01645	279	TRUE	941	74.5585	5465.06	0.0366549	enh10145-LINC01645
chr1	17715000	17720000	5001	*	chr1	17730000	17735000	5001	*	enh1181	genic	81.3927	RCC2	3040.25	TRUE	942	77.1851	6282.3	0.0305462	enh1181-RCC2
chr1	17720000	17725000	5001	*	chr1	17730000	17735000	5001	*	enh1182	genic	70.6615	RCC2	3040.25	TRUE	942	146.576	10357.3	0.0503598	enh1182-RCC2
chr1	17730000	17735000	5001	*	chr1	17730000	17735000	5001	*	enh1183	genic	73.8561	RCC2	3040.25	TRUE	942	606.678	44806.9	0.217863	enh1183-RCC2
chr1	17745000	17750000	5001	*	chr1	17730000	17735000	5001	*	enh1184	genic	68.4147	RCC2	3040.25	TRUE	942	95.4497	6530.17	0.0317514	enh1184-RCC2
chr1	17755000	17760000	5001	*	chr1	17730000	17735000	5001	*	enh1185	genic	97.5585	RCC2	3040.25	TRUE	942	56.0249	5465.71	0.0265757	enh1185-RCC2
chr1	17765000	17770000	5001	*	chr1	17730000	17735000	5001	*	enh1186	promoter	123.287	RCC2	3040.25	TRUE	942	35.597	4388.64	0.0213387	enh1186-RCC2
chr1	177560000	177565000	5001	*	chr1	177665000	177670000	5001	*	enh10152	intergenic	65.7751	LINC01741	46.625	TRUE	943	19.7397	1298.38	0.0265513	enh10152-LINC01741
chr1	177600000	177605000	5001	*	chr1	177665000	177670000	5001	*	enh10153	intergenic	59.0563	LINC01741	46.625	TRUE	943	30.2667	1787.44	0.0365524	enh10153-LINC01741
chr1	177610000	177615000	5001	*	chr1	177665000	177670000	5001	*	enh10154	intergenic	61.963	LINC01741	46.625	TRUE	943	31.2358	1935.46	0.0395794	enh10154-LINC01741
chr1	177745000	177750000	5001	*	chr1	177665000	177670000	5001	*	enh10155	intergenic	61.9296	LINC01741	46.625	TRUE	943	15.9631	988.587	0.0202162	enh10155-LINC01741
chr1	177770000	177775000	5001	*	chr1	177665000	177670000	5001	*	enh10156	intergenic	73.1659	LINC01741	46.625	TRUE	943	14.8094	1083.54	0.022158	enh10156-LINC01741
chr1	177780000	177785000	5001	*	chr1	177665000	177670000	5001	*	enh10157	intergenic	63.9603	LINC01741	46.625	TRUE	943	22.1038	1413.76	0.0289109	enh10157-LINC01741
chr1	177865000	177870000	5001	*	chr1	177895000	177900000	5001	*	enh10160	intergenic	57.0017	SEC16B	735.5	TRUE	944	48.9001	2787.39	0.0219267	enh10160-SEC16B
chr1	177875000	177880000	5001	*	chr1	177895000	177900000	5001	*	enh10161	intergenic	56.0915	SEC16B	735.5	TRUE	944	71.2561	3996.87	0.0314409	enh10161-SEC16B
chr1	177880000	177885000	5001	*	chr1	177895000	177900000	5001	*	enh10162	intergenic	58.7673	SEC16B	735.5	TRUE	944	79.4798	4670.81	0.0367424	enh10162-SEC16B
chr1	177890000	177895000	5001	*	chr1	177895000	177900000	5001	*	enh10163	intergenic	58.1515	SEC16B	735.5	TRUE	944	218.651	12714.9	0.10002	enh10163-SEC16B
chr1	177900000	177905000	5001	*	chr1	177895000	177900000	5001	*	enh10164	genic	56.2755	SEC16B	735.5	TRUE	944	223.658	12586.5	0.0990098	enh10164-SEC16B
chr1	177915000	177920000	5001	*	chr1	177895000	177900000	5001	*	enh10165	genic	65.455	SEC16B	735.5	TRUE	944	57.9944	3796.02	0.029861	enh10165-SEC16B
chr1	177915000	177920000	5001	*	chr1	177895000	177900000	5001	*	enh10166	genic	65.1924	SEC16B	735.5	TRUE	944	57.9944	3780.8	0.0297412	enh10166-SEC16B
chr1	177935000	177940000	5001	*	chr1	177895000	177900000	5001	*	enh10168	promoter	94.8637	SEC16B	735.5	TRUE	944	32.2743	3061.66	0.0240842	enh10168-SEC16B
chr1	177935000	177940000	5001	*	chr1	177975000	177980000	5001	*	enh10168	promoter	94.8637	LOC730102	1215.38	TRUE	945	43.0637	4085.18	0.0308226	enh10168-LOC730102
chr1	177955000	177960000	5001	*	chr1	177975000	177980000	5001	*	enh10170	intergenic	58.8569	LOC730102	1215.38	TRUE	945	75.1625	4423.84	0.0333777	enh10170-LOC730102
chr1	177965000	177970000	5001	*	chr1	177975000	177980000	5001	*	enh10171	intergenic	60.6905	LOC730102	1215.38	TRUE	945	126.592	7682.92	0.0579675	enh10171-LOC730102
chr1	177970000	177975000	5001	*	chr1	177975000	177980000	5001	*	enh10172	intergenic	60.244	LOC730102	1215.38	TRUE	945	175.916	10597.9	0.0799609	enh10172-LOC730102
chr1	177990000	177995000	5001	*	chr1	177975000	177980000	5001	*	enh10173	genic	60.3129	LOC730102	1215.38	TRUE	945	96.3219	5809.45	0.0438322	enh10173-LOC730102
chr1	178000000	178005000	5001	*	chr1	177975000	177980000	5001	*	enh10174	genic	68.0659	LOC730102	1215.38	TRUE	945	49.2486	3352.15	0.0252919	enh10174-LOC730102
chr1	178005000	178010000	5001	*	chr1	177975000	177980000	5001	*	enh10175	promoter	109.583	LOC730102	1215.38	TRUE	945	29.3469	3215.91	0.024264	enh10175-LOC730102
chr1	178025000	178030000	5001	*	chr1	178060000	178065000	5001	*	enh10176	intergenic	126.261	RASAL2-AS1	1888.62	TRUE	946	70.418	8891.06	0.0334036	enh10176-RASAL2-AS1
chr1	178035000	178040000	5001	*	chr1	178060000	178065000	5001	*	enh10177	intergenic	105.983	RASAL2-AS1	1888.62	TRUE	946	72.9351	7729.88	0.0290411	enh10177-RASAL2-AS1
chr1	178055000	178060000	5001	*	chr1	178060000	178065000	5001	*	enh10178	intergenic	87.7542	RASAL2-AS1	1888.62	TRUE	946	233.099	20455.4	0.0768508	enh10178-RASAL2-AS1
chr1	178060000	178065000	5001	*	chr1	178060000	178065000	5001	*	enh10179	promoter	128.448	RASAL2-AS1	1888.62	TRUE	946	626.417	80461.9	0.302295	enh10179-RASAL2-AS1
chr1	178070000	178075000	5001	*	chr1	178060000	178065000	5001	*	enh10180	intergenic	62.6294	RASAL2-AS1	1888.62	TRUE	946	121.426	7604.81	0.0285712	enh10180-RASAL2-AS1
chr1	178075000	178080000	5001	*	chr1	178060000	178065000	5001	*	enh10181	intergenic	70.6982	RASAL2-AS1	1888.62	TRUE	946	95.6411	6761.65	0.0254035	enh10181-RASAL2-AS1
chr1	178085000	178090000	5001	*	chr1	178060000	178065000	5001	*	enh10182	intergenic	102.556	RASAL2-AS1	1888.62	TRUE	946	84.8176	8698.54	0.0326803	enh10182-RASAL2-AS1
chr1	178090000	178095000	5001	*	chr1	178060000	178065000	5001	*	enh10183	intergenic	78.7777	RASAL2-AS1	1888.62	TRUE	946	78.4534	6180.38	0.0232196	enh10183-RASAL2-AS1
chr1	178095000	178100000	5001	*	chr1	178060000	178065000	5001	*	enh10184	intergenic	100.219	RASAL2-AS1	1888.62	TRUE	946	72.8569	7301.66	0.0274322	enh10184-RASAL2-AS1
chr1	178100000	178105000	5001	*	chr1	178060000	178065000	5001	*	enh10185	intergenic	109.481	RASAL2-AS1	1888.62	TRUE	946	71.3149	7807.65	0.0293332	enh10185-RASAL2-AS1
chr1	178280000	178285000	5001	*	chr1	178310000	178315000	5001	*	enh10209	intergenic	69.89	RASAL2	1558.12	TRUE	947	58.8613	4113.82	0.0224452	enh10209-RASAL2
chr1	178285000	178290000	5001	*	chr1	178310000	178315000	5001	*	enh10210	intergenic	66.5713	RASAL2	1558.12	TRUE	947	62.1116	4134.85	0.0225599	enh10210-RASAL2
chr1	178290000	178295000	5001	*	chr1	178310000	178315000	5001	*	enh10211	intergenic	60.8518	RASAL2	1558.12	TRUE	947	60.7509	3696.8	0.0201699	enh10211-RASAL2
chr1	178305000	178310000	5001	*	chr1	178310000	178315000	5001	*	enh10212	intergenic	71.4793	RASAL2	1558.12	TRUE	947	211.488	15117	0.0824792	enh10212-RASAL2
chr1	178310000	178315000	5001	*	chr1	178310000	178315000	5001	*	enh10213	genic	81.1068	RASAL2	1558.12	TRUE	947	445.773	36155.2	0.197264	enh10213-RASAL2
chr1	178320000	178325000	5001	*	chr1	178310000	178315000	5001	*	enh10214	genic	69.1446	RASAL2	1558.12	TRUE	947	125.195	8656.56	0.0472306	enh10214-RASAL2
chr1	178455000	178460000	5001	*	chr1	178480000	178485000	5001	*	enh10224	intergenic	62.7772	TEX35	82.375	TRUE	948	56.2265	3529.74	0.0291422	enh10224-TEX35
chr1	178470000	178475000	5001	*	chr1	178480000	178485000	5001	*	enh10225	intergenic	66.0214	TEX35	82.375	TRUE	948	127.512	8418.54	0.0695051	enh10225-TEX35
chr1	178500000	178505000	5001	*	chr1	178480000	178485000	5001	*	enh10226	intergenic	75.2851	TEX35	82.375	TRUE	948	56.6209	4262.71	0.0351937	enh10226-TEX35
chr1	178510000	178515000	5001	*	chr1	178480000	178485000	5001	*	enh10227	promoter	125.965	TEX35	82.375	TRUE	948	23.0011	2897.33	0.0239209	enh10227-TEX35
chr1	178500000	178505000	5001	*	chr1	178510000	178515000	5001	*	enh10226	intergenic	75.2851	C1orf220	1605.25	TRUE	949	62.5599	4709.83	0.0227707	enh10226-C1orf220
chr1	178510000	178515000	5001	*	chr1	178510000	178515000	5001	*	enh10227	promoter	125.965	C1orf220	1605.25	TRUE	949	671.415	84574.6	0.408895	enh10227-C1orf220
chr1	178535000	178540000	5001	*	chr1	178510000	178515000	5001	*	enh10228	intergenic	82.0647	C1orf220	1605.25	TRUE	949	58.1351	4770.84	0.0230657	enh10228-C1orf220
chr1	17860000	17865000	5001	*	chr1	17865000	17870000	5001	*	enh1192	intergenic	74.2439	ARHGEF10L	7847	TRUE	950	266.913	19816.6	0.0508492	enh1192-ARHGEF10L
chr1	17865000	17870000	5001	*	chr1	17865000	17870000	5001	*	enh1193	promoter	83.0089	ARHGEF10L	7847	TRUE	950	792.88	65816.1	0.168883	enh1193-ARHGEF10L
chr1	17865000	17870000	5001	*	chr1	17865000	17870000	5001	*	enh1194	genic	72.0843	ARHGEF10L	7847	TRUE	950	792.88	57154.2	0.146657	enh1194-ARHGEF10L
chr1	17865000	17870000	5001	*	chr1	17865000	17870000	5001	*	enh1195	genic	65.8502	ARHGEF10L	7847	TRUE	950	792.88	52211.3	0.133974	enh1195-ARHGEF10L
chr1	17870000	17875000	5001	*	chr1	17865000	17870000	5001	*	enh1196	genic	74.5612	ARHGEF10L	7847	TRUE	950	313.269	23357.7	0.0599355	enh1196-ARHGEF10L
chr1	17875000	17880000	5001	*	chr1	17865000	17870000	5001	*	enh1197	genic	77.6358	ARHGEF10L	7847	TRUE	950	199.269	15470.4	0.0396969	enh1197-ARHGEF10L
chr1	17880000	17885000	5001	*	chr1	17865000	17870000	5001	*	enh1198	genic	76.2607	ARHGEF10L	7847	TRUE	950	126.279	9630.11	0.0247108	enh1198-ARHGEF10L
chr1	17885000	17890000	5001	*	chr1	17865000	17870000	5001	*	enh1199	genic	96.885	ARHGEF10L	7847	TRUE	950	89.175	8639.71	0.0221694	enh1199-ARHGEF10L
chr1	17890000	17895000	5001	*	chr1	17865000	17870000	5001	*	enh1200	genic	76.9591	ARHGEF10L	7847	TRUE	950	104.825	8067.21	0.0207004	enh1200-ARHGEF10L
chr1	178510000	178515000	5001	*	chr1	178690000	178695000	5001	*	enh10227	promoter	125.965	RALGPS2	1936.38	TRUE	951	32.382	4078.99	0.0233391	enh10227-RALGPS2
chr1	178690000	178695000	5001	*	chr1	178690000	178695000	5001	*	enh10237	promoter	109.862	RALGPS2	1936.38	TRUE	951	693.986	76242.7	0.436246	enh10237-RALGPS2
chr1	178510000	178515000	5001	*	chr1	178815000	178820000	5001	*	enh10227	promoter	125.965	ANGPTL1	120.5	TRUE	952	12.3661	1557.7	0.0209424	enh10227-ANGPTL1
chr1	178750000	178755000	5001	*	chr1	178815000	178820000	5001	*	enh10240	genic	57.2181	ANGPTL1	120.5	TRUE	952	29.7259	1700.86	0.0228671	enh10240-ANGPTL1
chr1	178765000	178770000	5001	*	chr1	178815000	178820000	5001	*	enh10241	genic	58.7241	ANGPTL1	120.5	TRUE	952	47.9147	2813.75	0.0378293	enh10241-ANGPTL1
chr1	178900000	178905000	5001	*	chr1	178815000	178820000	5001	*	enh10242	intergenic	74.196	ANGPTL1	120.5	TRUE	952	26.8734	1993.9	0.0268069	enh10242-ANGPTL1
chr1	178900000	178905000	5001	*	chr1	178815000	178820000	5001	*	enh10243	intergenic	70.2251	ANGPTL1	120.5	TRUE	952	26.8734	1887.19	0.0253722	enh10243-ANGPTL1
chr1	178910000	178915000	5001	*	chr1	178815000	178820000	5001	*	enh10244	intergenic	90.5623	ANGPTL1	120.5	TRUE	952	24.4529	2214.51	0.029773	enh10244-ANGPTL1
chr1	178985000	178990000	5001	*	chr1	178995000	179000000	5001	*	enh10250	intergenic	82.852	FAM20B	2747.88	TRUE	953	82.8807	6866.83	0.0272137	enh10250-FAM20B
chr1	178995000	179000000	5001	*	chr1	178995000	179000000	5001	*	enh10251	promoter	129.665	FAM20B	2747.88	TRUE	953	725.481	94069.6	0.372803	enh10251-FAM20B
chr1	179000000	179005000	5001	*	chr1	178995000	179000000	5001	*	enh10252	genic	76.2409	FAM20B	2747.88	TRUE	953	271.881	20728.5	0.0821481	enh10252-FAM20B
chr1	179005000	179010000	5001	*	chr1	178995000	179000000	5001	*	enh10253	genic	69.4666	FAM20B	2747.88	TRUE	953	120.257	8353.83	0.0331067	enh10253-FAM20B
chr1	179045000	179050000	5001	*	chr1	179050000	179055000	5001	*	enh10258	intergenic	72.474	TOR3A	3971.25	TRUE	954	188.239	13642.4	0.0529519	enh10258-TOR3A
chr1	179050000	179055000	5001	*	chr1	179050000	179055000	5001	*	enh10259	promoter	139.371	TOR3A	3971.25	TRUE	954	552.215	76962.6	0.298723	enh10259-TOR3A
chr1	179055000	179060000	5001	*	chr1	179050000	179055000	5001	*	enh10260	genic	105.696	TOR3A	3971.25	TRUE	954	169.484	17913.9	0.069531	enh10260-TOR3A
chr1	179060000	179065000	5001	*	chr1	179050000	179055000	5001	*	enh10261	genic	76.4503	TOR3A	3971.25	TRUE	954	94.3441	7212.63	0.0279951	enh10261-TOR3A
chr1	179335000	179340000	5001	*	chr1	179050000	179055000	5001	*	enh10283	promoter	115.177	TOR3A	3971.25	TRUE	954	54.7281	6303.42	0.0244661	enh10283-TOR3A
chr1	179045000	179050000	5001	*	chr1	179065000	179070000	5001	*	enh10258	intergenic	72.474	ABL2	4154.12	TRUE	955	45.7283	3314.12	0.0204785	enh10258-ABL2
chr1	179050000	179055000	5001	*	chr1	179065000	179070000	5001	*	enh10259	promoter	139.371	ABL2	4154.12	TRUE	955	88.0543	12272.2	0.075832	enh10259-ABL2
chr1	179055000	179060000	5001	*	chr1	179065000	179070000	5001	*	enh10260	genic	105.696	ABL2	4154.12	TRUE	955	92.7182	9799.98	0.0605557	enh10260-ABL2
chr1	179060000	179065000	5001	*	chr1	179065000	179070000	5001	*	enh10261	genic	76.4503	ABL2	4154.12	TRUE	955	237.699	18172.1	0.112289	enh10261-ABL2
chr1	179090000	179095000	5001	*	chr1	179065000	179070000	5001	*	enh10262	genic	65.0024	ABL2	4154.12	TRUE	955	76.388	4965.4	0.0306821	enh10262-ABL2
chr1	179090000	179095000	5001	*	chr1	179065000	179070000	5001	*	enh10263	genic	62.4685	ABL2	4154.12	TRUE	955	76.388	4771.84	0.029486	enh10263-ABL2
chr1	179095000	179100000	5001	*	chr1	179065000	179070000	5001	*	enh10264	genic	97.7712	ABL2	4154.12	TRUE	955	44.4618	4347.08	0.0268614	enh10264-ABL2
chr1	179050000	179055000	5001	*	chr1	179260000	179265000	5001	*	enh10259	promoter	139.371	SOAT1	2736.5	TRUE	956	31.944	4452.05	0.0212822	enh10259-SOAT1
chr1	179260000	179265000	5001	*	chr1	179260000	179265000	5001	*	enh10276	promoter	116.518	SOAT1	2736.5	TRUE	956	748.813	87250.4	0.417084	enh10276-SOAT1
chr1	179050000	179055000	5001	*	chr1	179330000	179335000	5001	*	enh10259	promoter	139.371	AXDND1	2816.62	TRUE	957	37.6379	5245.61	0.0266173	enh10259-AXDND1
chr1	179055000	179060000	5001	*	chr1	179330000	179335000	5001	*	enh10260	genic	105.696	AXDND1	2816.62	TRUE	957	39.4206	4166.61	0.0211422	enh10260-AXDND1
chr1	179260000	179265000	5001	*	chr1	179330000	179335000	5001	*	enh10276	promoter	116.518	AXDND1	2816.62	TRUE	957	36.3294	4233.04	0.0214793	enh10276-AXDND1
chr1	179310000	179315000	5001	*	chr1	179330000	179335000	5001	*	enh10281	genic	69.0429	AXDND1	2816.62	TRUE	957	80.3234	5545.75	0.0281402	enh10281-AXDND1
chr1	179330000	179335000	5001	*	chr1	179330000	179335000	5001	*	enh10282	intergenic	62.9275	AXDND1	2816.62	TRUE	957	512.475	32248.8	0.163637	enh10282-AXDND1
chr1	179335000	179340000	5001	*	chr1	179330000	179335000	5001	*	enh10283	promoter	115.177	AXDND1	2816.62	TRUE	957	179.466	20670.4	0.104886	enh10283-AXDND1
chr1	179335000	179340000	5001	*	chr1	179330000	179335000	5001	*	enh10284	genic	65.3562	AXDND1	2816.62	TRUE	957	179.466	11729.2	0.0595164	enh10284-AXDND1
chr1	179495000	179500000	5001	*	chr1	179515000	179520000	5001	*	enh10285	genic	65.2768	NPHS2	382.5	TRUE	958	67.7	4419.24	0.0291722	enh10285-NPHS2
chr1	179500000	179505000	5001	*	chr1	179515000	179520000	5001	*	enh10286	genic	59.1929	NPHS2	382.5	TRUE	958	87.9664	5206.99	0.0343723	enh10286-NPHS2
chr1	179515000	179520000	5001	*	chr1	179515000	179520000	5001	*	enh10287	genic	81.8203	NPHS2	382.5	TRUE	958	616.859	50471.6	0.333173	enh10287-NPHS2
chr1	179520000	179525000	5001	*	chr1	179515000	179520000	5001	*	enh10288	genic	86.5531	NPHS2	382.5	TRUE	958	159.535	13808.2	0.0911507	enh10288-NPHS2
chr1	179545000	179550000	5001	*	chr1	179560000	179565000	5001	*	enh10289	promoter	69.9995	TDRD5	570.25	TRUE	959	77.2024	5404.13	0.030321	enh10289-TDRD5
chr1	179555000	179560000	5001	*	chr1	179560000	179565000	5001	*	enh10290	intergenic	79.3232	TDRD5	570.25	TRUE	959	278.569	22097	0.12398	enh10290-TDRD5
chr1	179560000	179565000	5001	*	chr1	179560000	179565000	5001	*	enh10291	promoter	64.2088	TDRD5	570.25	TRUE	959	645.494	41446.4	0.232544	enh10291-TDRD5
chr1	179565000	179570000	5001	*	chr1	179560000	179565000	5001	*	enh10292	genic	67.4552	TDRD5	570.25	TRUE	959	345.638	23315.1	0.130814	enh10292-TDRD5
chr1	179575000	179580000	5001	*	chr1	179560000	179565000	5001	*	enh10293	genic	56.1682	TDRD5	570.25	TRUE	959	90.1564	5063.92	0.0284122	enh10293-TDRD5
chr1	179575000	179580000	5001	*	chr1	179560000	179565000	5001	*	enh10294	genic	59.9502	TDRD5	570.25	TRUE	959	90.1564	5404.89	0.0303253	enh10294-TDRD5
chr1	179705000	179710000	5001	*	chr1	179710000	179715000	5001	*	enh10297	intergenic	61.159	FAM163A	792.25	TRUE	960	237.965	14553.7	0.0874569	enh10297-FAM163A
chr1	179710000	179715000	5001	*	chr1	179710000	179715000	5001	*	enh10298	promoter	83.4754	FAM163A	792.25	TRUE	960	642.136	53602.5	0.322112	enh10298-FAM163A
chr1	179720000	179725000	5001	*	chr1	179710000	179715000	5001	*	enh10299	genic	59.6474	FAM163A	792.25	TRUE	960	125.759	7501.22	0.0450768	enh10299-FAM163A
chr1	179735000	179740000	5001	*	chr1	179710000	179715000	5001	*	enh10300	genic	61.091	FAM163A	792.25	TRUE	960	56.2457	3436.1	0.0206484	enh10300-FAM163A
chr1	179790000	179795000	5001	*	chr1	179805000	179810000	5001	*	enh10305	intergenic	72.4651	TOR1AIP2	1786.62	TRUE	961	86.8098	6290.68	0.0323242	enh10305-TOR1AIP2
chr1	179795000	179800000	5001	*	chr1	179805000	179810000	5001	*	enh10306	intergenic	70.9351	TOR1AIP2	1786.62	TRUE	961	124.703	8845.83	0.0454538	enh10306-TOR1AIP2
chr1	179805000	179810000	5001	*	chr1	179805000	179810000	5001	*	enh10307	intergenic	60.2615	TOR1AIP2	1786.62	TRUE	961	835.146	50327.1	0.258603	enh10307-TOR1AIP2
chr1	179815000	179820000	5001	*	chr1	179805000	179810000	5001	*	enh10308	genic	69.0257	TOR1AIP2	1786.62	TRUE	961	156.939	10832.8	0.0556637	enh10308-TOR1AIP2
chr1	179820000	179825000	5001	*	chr1	179805000	179810000	5001	*	enh10309	genic	70.4345	TOR1AIP2	1786.62	TRUE	961	75.761	5336.19	0.0274197	enh10309-TOR1AIP2
chr1	179825000	179830000	5001	*	chr1	179805000	179810000	5001	*	enh10310	genic	73.9428	TOR1AIP2	1786.62	TRUE	961	72.8319	5385.39	0.0276725	enh10310-TOR1AIP2
chr1	179825000	179830000	5001	*	chr1	179805000	179810000	5001	*	enh10311	genic	59.0429	TOR1AIP2	1786.62	TRUE	961	72.8319	4300.2	0.0220963	enh10311-TOR1AIP2
chr1	179835000	179840000	5001	*	chr1	179850000	179855000	5001	*	enh10312	genic	68.5364	TOR1AIP1	6056.38	TRUE	962	83.4639	5720.31	0.0212574	enh10312-TOR1AIP1
chr1	179845000	179850000	5001	*	chr1	179850000	179855000	5001	*	enh10313	promoter	102.154	TOR1AIP1	6056.38	TRUE	962	274.81	28072.9	0.104323	enh10313-TOR1AIP1
chr1	179850000	179855000	5001	*	chr1	179850000	179855000	5001	*	enh10314	promoter	149.522	TOR1AIP1	6056.38	TRUE	962	497.28	74354.4	0.276311	enh10314-TOR1AIP1
chr1	179855000	179860000	5001	*	chr1	179850000	179855000	5001	*	enh10315	genic	80.2323	TOR1AIP1	6056.38	TRUE	962	246.253	19757.5	0.0734213	enh10315-TOR1AIP1
chr1	179860000	179865000	5001	*	chr1	179850000	179855000	5001	*	enh10316	genic	66.0669	TOR1AIP1	6056.38	TRUE	962	122.186	8072.48	0.0299984	enh10316-TOR1AIP1
chr1	179920000	179925000	5001	*	chr1	179850000	179855000	5001	*	enh10325	promoter	140.925	TOR1AIP1	6056.38	TRUE	962	51.8953	7313.35	0.0271774	enh10325-TOR1AIP1
chr1	179850000	179855000	5001	*	chr1	179920000	179925000	5001	*	enh10314	promoter	149.522	CEP350	7319.75	TRUE	963	51.8953	7759.51	0.0256055	enh10314-CEP350
chr1	179905000	179910000	5001	*	chr1	179920000	179925000	5001	*	enh10321	intergenic	61.7017	CEP350	7319.75	TRUE	963	103.956	6414.28	0.0211664	enh10321-CEP350
chr1	179905000	179910000	5001	*	chr1	179920000	179925000	5001	*	enh10322	intergenic	60.1404	CEP350	7319.75	TRUE	963	103.956	6251.97	0.0206308	enh10322-CEP350
chr1	179915000	179920000	5001	*	chr1	179920000	179925000	5001	*	enh10323	intergenic	95.2912	CEP350	7319.75	TRUE	963	234.702	22365.1	0.0738023	enh10323-CEP350
chr1	179920000	179925000	5001	*	chr1	179920000	179925000	5001	*	enh10324	intergenic	83.9773	CEP350	7319.75	TRUE	963	592.986	49797.3	0.164326	enh10324-CEP350
chr1	179920000	179925000	5001	*	chr1	179920000	179925000	5001	*	enh10325	promoter	140.925	CEP350	7319.75	TRUE	963	592.986	83566.6	0.275761	enh10325-CEP350
chr1	179935000	179940000	5001	*	chr1	179920000	179925000	5001	*	enh10326	genic	69.273	CEP350	7319.75	TRUE	963	98.2564	6806.51	0.0224608	enh10326-CEP350
chr1	180100000	180105000	5001	*	chr1	180120000	180125000	5001	*	enh10338	intergenic	89.6852	QSOX1	4484.25	TRUE	964	90.6349	8128.61	0.0218908	enh10338-QSOX1
chr1	180110000	180115000	5001	*	chr1	180120000	180125000	5001	*	enh10339	intergenic	68.4776	QSOX1	4484.25	TRUE	964	134.486	9209.31	0.0248012	enh10339-QSOX1
chr1	180120000	180125000	5001	*	chr1	180120000	180125000	5001	*	enh10340	intergenic	84.2357	QSOX1	4484.25	TRUE	964	929.423	78290.6	0.210841	enh10340-QSOX1
chr1	180120000	180125000	5001	*	chr1	180120000	180125000	5001	*	enh10341	promoter	126.723	QSOX1	4484.25	TRUE	964	929.423	117779	0.317185	enh10341-QSOX1
chr1	180125000	180130000	5001	*	chr1	180120000	180125000	5001	*	enh10342	genic	94.0845	QSOX1	4484.25	TRUE	964	145.937	13730.4	0.0369767	enh10342-QSOX1
chr1	180125000	180130000	5001	*	chr1	180120000	180125000	5001	*	enh10343	genic	92.3518	QSOX1	4484.25	TRUE	964	145.937	13477.5	0.0362957	enh10343-QSOX1
chr1	180130000	180135000	5001	*	chr1	180120000	180125000	5001	*	enh10344	genic	84.3793	QSOX1	4484.25	TRUE	964	110.083	9288.74	0.0250151	enh10344-QSOX1
chr1	180155000	180160000	5001	*	chr1	180165000	180170000	5001	*	enh10347	genic	67.4566	FLJ23867	71	TRUE	965	134.852	9096.65	0.0365652	enh10347-FLJ23867
chr1	180165000	180170000	5001	*	chr1	180165000	180170000	5001	*	enh10348	genic	62.9666	FLJ23867	71	TRUE	965	904.144	56930.9	0.228841	enh10348-FLJ23867
chr1	180165000	180170000	5001	*	chr1	180165000	180170000	5001	*	enh10349	promoter	61.6066	FLJ23867	71	TRUE	965	904.144	55701.2	0.223898	enh10349-FLJ23867
chr1	180175000	180180000	5001	*	chr1	180165000	180170000	5001	*	enh10350	intergenic	81.6119	FLJ23867	71	TRUE	965	127.058	10369.5	0.0416814	enh10350-FLJ23867
chr1	180195000	180200000	5001	*	chr1	180165000	180170000	5001	*	enh10351	promoter	99.6031	FLJ23867	71	TRUE	965	58.3524	5812.08	0.0233624	enh10351-FLJ23867
chr1	180175000	180180000	5001	*	chr1	180195000	180200000	5001	*	enh10350	intergenic	81.6119	LHX4	818	TRUE	966	78.2404	6385.35	0.027471	enh10350-LHX4
chr1	180195000	180200000	5001	*	chr1	180195000	180200000	5001	*	enh10351	promoter	99.6031	LHX4	818	TRUE	966	899.538	89596.8	0.385462	enh10351-LHX4
chr1	180200000	180205000	5001	*	chr1	180195000	180200000	5001	*	enh10352	genic	66.0462	LHX4	818	TRUE	966	303.516	20046	0.0862419	enh10352-LHX4
chr1	180210000	180215000	5001	*	chr1	180195000	180200000	5001	*	enh10353	genic	62.7342	LHX4	818	TRUE	966	77.7543	4877.85	0.0209854	enh10353-LHX4
chr1	180215000	180220000	5001	*	chr1	180235000	180240000	5001	*	enh10354	genic	70.1566	LHX4-AS1	84.625	TRUE	967	73.4371	5152.1	0.0308722	enh10354-LHX4-AS1
chr1	180220000	180225000	5001	*	chr1	180235000	180240000	5001	*	enh10355	genic	74.4458	LHX4-AS1	84.625	TRUE	967	101.699	7571.06	0.045367	enh10355-LHX4-AS1
chr1	180235000	180240000	5001	*	chr1	180235000	180240000	5001	*	enh10356	genic	68.4037	LHX4-AS1	84.625	TRUE	967	613.001	41931.6	0.251261	enh10356-LHX4-AS1
chr1	180245000	180250000	5001	*	chr1	180235000	180240000	5001	*	enh10357	intergenic	88.637	LHX4-AS1	84.625	TRUE	967	135.653	12023.9	0.0720492	enh10357-LHX4-AS1
chr1	180365000	180370000	5001	*	chr1	180235000	180240000	5001	*	enh10361	genic	81.1308	LHX4-AS1	84.625	TRUE	967	45.4467	3687.13	0.0220939	enh10361-LHX4-AS1
chr1	180215000	180220000	5001	*	chr1	180255000	180260000	5001	*	enh10354	genic	70.1566	ACBD6	4552.12	TRUE	968	38.7674	2719.79	0.0248268	enh10354-ACBD6
chr1	180220000	180225000	5001	*	chr1	180255000	180260000	5001	*	enh10355	genic	74.4458	ACBD6	4552.12	TRUE	968	43.647	3249.34	0.0296607	enh10355-ACBD6
chr1	180235000	180240000	5001	*	chr1	180255000	180260000	5001	*	enh10356	genic	68.4037	ACBD6	4552.12	TRUE	968	73.2474	5010.4	0.045736	enh10356-ACBD6
chr1	180245000	180250000	5001	*	chr1	180255000	180260000	5001	*	enh10357	intergenic	88.637	ACBD6	4552.12	TRUE	968	116.346	10312.5	0.0941351	enh10357-ACBD6
chr1	180310000	180315000	5001	*	chr1	180255000	180260000	5001	*	enh10358	genic	73.0969	ACBD6	4552.12	TRUE	968	43.4699	3177.52	0.029005	enh10358-ACBD6
chr1	180320000	180325000	5001	*	chr1	180255000	180260000	5001	*	enh10359	genic	58.6004	ACBD6	4552.12	TRUE	968	40.5212	2374.56	0.0216754	enh10359-ACBD6
chr1	180470000	180475000	5001	*	chr1	180525000	180530000	5001	*	enh10366	promoter	127.527	OVAAL	60.125	TRUE	969	25.583	3262.52	0.0245884	enh10366-OVAAL
chr1	180490000	180495000	5001	*	chr1	180525000	180530000	5001	*	enh10368	intergenic	63.3759	OVAAL	60.125	TRUE	969	44.5901	2825.94	0.021298	enh10368-OVAAL
chr1	180495000	180500000	5001	*	chr1	180525000	180530000	5001	*	enh10369	intergenic	64.1321	OVAAL	60.125	TRUE	969	50.6538	3248.54	0.024483	enh10369-OVAAL
chr1	180500000	180505000	5001	*	chr1	180525000	180530000	5001	*	enh10370	intergenic	62.3503	OVAAL	60.125	TRUE	969	59.1878	3690.38	0.0278129	enh10370-OVAAL
chr1	180530000	180535000	5001	*	chr1	180525000	180530000	5001	*	enh10371	genic	60.7902	OVAAL	60.125	TRUE	969	270.986	16473.3	0.124153	enh10371-OVAAL
chr1	180540000	180545000	5001	*	chr1	180525000	180530000	5001	*	enh10372	intergenic	99.6003	OVAAL	60.125	TRUE	969	93.6189	9324.47	0.0702749	enh10372-OVAAL
chr1	180550000	180555000	5001	*	chr1	180525000	180530000	5001	*	enh10373	intergenic	79.1246	OVAAL	60.125	TRUE	969	59.528	4710.12	0.0354984	enh10373-OVAAL
chr1	180580000	180585000	5001	*	chr1	180525000	180530000	5001	*	enh10376	intergenic	81.3463	OVAAL	60.125	TRUE	969	37.8687	3080.48	0.0232164	enh10376-OVAAL
chr1	180585000	180590000	5001	*	chr1	180525000	180530000	5001	*	enh10377	intergenic	71.5067	OVAAL	60.125	TRUE	969	37.7336	2698.21	0.0203353	enh10377-OVAAL
chr1	180600000	180605000	5001	*	chr1	180525000	180530000	5001	*	enh10378	promoter	118.704	OVAAL	60.125	TRUE	969	27.2383	3233.28	0.024368	enh10378-OVAAL
chr1	180575000	180580000	5001	*	chr1	180600000	180605000	5001	*	enh10375	intergenic	68.8095	XPR1	3064.5	TRUE	970	78.0305	5369.24	0.0203009	enh10375-XPR1
chr1	180580000	180585000	5001	*	chr1	180600000	180605000	5001	*	enh10376	intergenic	81.3463	XPR1	3064.5	TRUE	970	87.9775	7156.64	0.0270591	enh10376-XPR1
chr1	180585000	180590000	5001	*	chr1	180600000	180605000	5001	*	enh10377	intergenic	71.5067	XPR1	3064.5	TRUE	970	99.0549	7083.09	0.026781	enh10377-XPR1
chr1	180600000	180605000	5001	*	chr1	180600000	180605000	5001	*	enh10378	promoter	118.704	XPR1	3064.5	TRUE	970	1378.11	163587	0.618517	enh10378-XPR1
chr1	17965000	17970000	5001	*	chr1	18080000	18085000	5001	*	enh1213	genic	93.5966	ACTL8	239.875	TRUE	971	14.5382	1360.73	0.0329993	enh1213-ACTL8
chr1	17985000	17990000	5001	*	chr1	18080000	18085000	5001	*	enh1215	genic	69.4569	ACTL8	239.875	TRUE	971	12.6524	878.795	0.0213118	enh1215-ACTL8
chr1	18000000	18005000	5001	*	chr1	18080000	18085000	5001	*	enh1217	genic	70.0462	ACTL8	239.875	TRUE	971	19.7362	1382.44	0.0335259	enh1217-ACTL8
chr1	18000000	18005000	5001	*	chr1	18080000	18085000	5001	*	enh1218	genic	64.9626	ACTL8	239.875	TRUE	971	19.7362	1282.11	0.0310928	enh1218-ACTL8
chr1	18000000	18005000	5001	*	chr1	18080000	18085000	5001	*	enh1219	genic	66.9957	ACTL8	239.875	TRUE	971	19.7362	1322.24	0.0320658	enh1219-ACTL8
chr1	180880000	180885000	5001	*	chr1	180880000	180885000	5001	*	enh10385	promoter	100.255	KIAA1614	1016.38	TRUE	972	626.929	62852.5	0.242285	enh10385-KIAA1614
chr1	180885000	180890000	5001	*	chr1	180880000	180885000	5001	*	enh10386	genic	66.7347	KIAA1614	1016.38	TRUE	972	319.429	21317	0.0821731	enh10386-KIAA1614
chr1	180885000	180890000	5001	*	chr1	180880000	180885000	5001	*	enh10387	genic	61.0594	KIAA1614	1016.38	TRUE	972	319.429	19504.1	0.075185	enh10387-KIAA1614
chr1	180900000	180905000	5001	*	chr1	180880000	180885000	5001	*	enh10388	genic	66.7906	KIAA1614	1016.38	TRUE	972	81.7636	5461.04	0.0210513	enh10388-KIAA1614
chr1	180900000	180905000	5001	*	chr1	180880000	180885000	5001	*	enh10389	genic	85.362	KIAA1614	1016.38	TRUE	972	81.7636	6979.5	0.0269047	enh10389-KIAA1614
chr1	180920000	180925000	5001	*	chr1	180880000	180885000	5001	*	enh10391	promoter	92.4606	KIAA1614	1016.38	TRUE	972	58.3039	5390.81	0.0207806	enh10391-KIAA1614
chr1	180880000	180885000	5001	*	chr1	180915000	180920000	5001	*	enh10385	promoter	100.255	KIAA1614-AS1	468.375	TRUE	973	53.3596	5349.54	0.0248736	enh10385-KIAA1614-AS1
chr1	180900000	180905000	5001	*	chr1	180915000	180920000	5001	*	enh10388	genic	66.7906	KIAA1614-AS1	468.375	TRUE	973	99.3677	6636.83	0.030859	enh10388-KIAA1614-AS1
chr1	180900000	180905000	5001	*	chr1	180915000	180920000	5001	*	enh10389	genic	85.362	KIAA1614-AS1	468.375	TRUE	973	99.3677	8482.23	0.0394395	enh10389-KIAA1614-AS1
chr1	180920000	180925000	5001	*	chr1	180915000	180920000	5001	*	enh10390	genic	76.778	KIAA1614-AS1	468.375	TRUE	973	298.795	22940.9	0.106667	enh10390-KIAA1614-AS1
chr1	180920000	180925000	5001	*	chr1	180915000	180920000	5001	*	enh10391	promoter	92.4606	KIAA1614-AS1	468.375	TRUE	973	298.795	27626.8	0.128455	enh10391-KIAA1614-AS1
chr1	180935000	180940000	5001	*	chr1	180915000	180920000	5001	*	enh10392	intergenic	76.2571	KIAA1614-AS1	468.375	TRUE	973	83.1074	6337.53	0.0294674	enh10392-KIAA1614-AS1
chr1	180990000	180995000	5001	*	chr1	180915000	180920000	5001	*	enh10399	promoter	117.101	KIAA1614-AS1	468.375	TRUE	973	37.0367	4337.04	0.0201658	enh10399-KIAA1614-AS1
chr1	180920000	180925000	5001	*	chr1	180940000	180945000	5001	*	enh10390	genic	76.778	STX6	2448.75	TRUE	974	91.5185	7026.61	0.0313548	enh10390-STX6
chr1	180920000	180925000	5001	*	chr1	180940000	180945000	5001	*	enh10391	promoter	92.4606	STX6	2448.75	TRUE	974	91.5185	8461.86	0.0377592	enh10391-STX6
chr1	180935000	180940000	5001	*	chr1	180940000	180945000	5001	*	enh10392	intergenic	76.2571	STX6	2448.75	TRUE	974	284.635	21705.4	0.0968557	enh10392-STX6
chr1	180940000	180945000	5001	*	chr1	180940000	180945000	5001	*	enh10393	genic	61.2442	STX6	2448.75	TRUE	974	528.579	32372.4	0.144455	enh10393-STX6
chr1	180950000	180955000	5001	*	chr1	180940000	180945000	5001	*	enh10394	genic	76.6423	STX6	2448.75	TRUE	974	136.362	10451.1	0.0466356	enh10394-STX6
chr1	180960000	180965000	5001	*	chr1	180940000	180945000	5001	*	enh10395	genic	63.5231	STX6	2448.75	TRUE	974	81.77	5194.28	0.0231784	enh10395-STX6
chr1	180965000	180970000	5001	*	chr1	180940000	180945000	5001	*	enh10396	genic	61.4485	STX6	2448.75	TRUE	974	75.3115	4627.77	0.0206504	enh10396-STX6
chr1	180980000	180985000	5001	*	chr1	180940000	180945000	5001	*	enh10398	genic	95.5301	STX6	2448.75	TRUE	974	62.0244	5925.2	0.0264399	enh10398-STX6
chr1	181000000	181005000	5001	*	chr1	180940000	180945000	5001	*	enh10400	promoter	128.055	STX6	2448.75	TRUE	974	35.8586	4591.87	0.0204902	enh10400-STX6
chr1	180980000	180985000	5001	*	chr1	181000000	181005000	5001	*	enh10398	genic	95.5301	MR1	3720.38	TRUE	975	71.3643	6817.44	0.0231305	enh10398-MR1
chr1	180990000	180995000	5001	*	chr1	181000000	181005000	5001	*	enh10399	promoter	117.101	MR1	3720.38	TRUE	975	117.857	13801.2	0.0468253	enh10399-MR1
chr1	181000000	181005000	5001	*	chr1	181000000	181005000	5001	*	enh10400	promoter	128.055	MR1	3720.38	TRUE	975	596.615	76399.4	0.259211	enh10400-MR1
chr1	181005000	181010000	5001	*	chr1	181000000	181005000	5001	*	enh10401	genic	70.9245	MR1	3720.38	TRUE	975	222.403	15773.8	0.053518	enh10401-MR1
chr1	181010000	181015000	5001	*	chr1	181000000	181005000	5001	*	enh10402	genic	96.0853	MR1	3720.38	TRUE	975	111.701	10732.8	0.0364147	enh10402-MR1
chr1	181010000	181015000	5001	*	chr1	181000000	181005000	5001	*	enh10403	genic	79.4629	MR1	3720.38	TRUE	975	111.701	8876.08	0.0301151	enh10403-MR1
chr1	181055000	181060000	5001	*	chr1	181000000	181005000	5001	*	enh10406	promoter	136.029	MR1	3720.38	TRUE	975	54.6307	7431.35	0.0252134	enh10406-MR1
chr1	181055000	181060000	5001	*	chr1	181000000	181005000	5001	*	enh10407	genic	121.889	MR1	3720.38	TRUE	975	54.6307	6658.87	0.0225925	enh10407-MR1
chr1	181050000	181055000	5001	*	chr1	181055000	181060000	5001	*	enh10405	intergenic	73.3963	IER5	3803.38	TRUE	976	216.474	15888.4	0.043341	enh10405-IER5
chr1	181055000	181060000	5001	*	chr1	181055000	181060000	5001	*	enh10406	promoter	136.029	IER5	3803.38	TRUE	976	548.723	74642.2	0.203612	enh10406-IER5
chr1	181055000	181060000	5001	*	chr1	181055000	181060000	5001	*	enh10407	genic	121.889	IER5	3803.38	TRUE	976	548.723	66883.2	0.182447	enh10407-IER5
chr1	181065000	181070000	5001	*	chr1	181055000	181060000	5001	*	enh10408	intergenic	63.9488	IER5	3803.38	TRUE	976	119.678	7653.23	0.0208768	enh10408-IER5
chr1	181100000	181105000	5001	*	chr1	181055000	181060000	5001	*	enh10417	intergenic	108.585	IER5	3803.38	TRUE	976	85.2745	9259.52	0.0252585	enh10417-IER5
chr1	181110000	181115000	5001	*	chr1	181055000	181060000	5001	*	enh10418	intergenic	89.7363	IER5	3803.38	TRUE	976	97.9861	8792.91	0.0239857	enh10418-IER5
chr1	181120000	181125000	5001	*	chr1	181140000	181145000	5001	*	enh10420	intergenic	94.6403	LINC01732	75.875	TRUE	977	61.4823	5818.7	0.0272427	enh10420-LINC01732
chr1	181125000	181130000	5001	*	chr1	181140000	181145000	5001	*	enh10421	intergenic	60.9733	LINC01732	75.875	TRUE	977	71.4819	4358.49	0.0204061	enh10421-LINC01732
chr1	181130000	181135000	5001	*	chr1	181140000	181145000	5001	*	enh10422	intergenic	67.4811	LINC01732	75.875	TRUE	977	93.0021	6275.88	0.0293831	enh10422-LINC01732
chr1	181130000	181135000	5001	*	chr1	181140000	181145000	5001	*	enh10423	intergenic	59.0652	LINC01732	75.875	TRUE	977	93.0021	5493.18	0.0257186	enh10423-LINC01732
chr1	181135000	181140000	5001	*	chr1	181140000	181145000	5001	*	enh10424	intergenic	73.3871	LINC01732	75.875	TRUE	977	224.129	16448.1	0.0770088	enh10424-LINC01732
chr1	181145000	181150000	5001	*	chr1	181140000	181145000	5001	*	enh10425	genic	64.3568	LINC01732	75.875	TRUE	977	260.195	16745.3	0.0784001	enh10425-LINC01732
chr1	181155000	181160000	5001	*	chr1	181140000	181145000	5001	*	enh10426	intergenic	76.7752	LINC01732	75.875	TRUE	977	81.5849	6263.7	0.0293261	enh10426-LINC01732
chr1	181185000	181190000	5001	*	chr1	181205000	181210000	5001	*	enh10427	intergenic	59.7457	LINC01699	29.25	TRUE	978	70.0863	4187.36	0.0317576	enh10427-LINC01699
chr1	181200000	181205000	5001	*	chr1	181205000	181210000	5001	*	enh10428	intergenic	60.8735	LINC01699	29.25	TRUE	978	293.17	17846.3	0.135349	enh10428-LINC01699
chr1	181215000	181220000	5001	*	chr1	181205000	181210000	5001	*	enh10429	intergenic	59.3507	LINC01699	29.25	TRUE	978	122.95	7297.19	0.055343	enh10429-LINC01699
chr1	181225000	181230000	5001	*	chr1	181205000	181210000	5001	*	enh10430	intergenic	57.18	LINC01699	29.25	TRUE	978	75.0094	4289.04	0.0325287	enh10430-LINC01699
chr1	181445000	181450000	5001	*	chr1	181450000	181455000	5001	*	enh10448	intergenic	73.402	CACNA1E	4546.88	TRUE	979	188.791	13857.6	0.0553111	enh10448-CACNA1E
chr1	181450000	181455000	5001	*	chr1	181450000	181455000	5001	*	enh10449	promoter	90.9687	CACNA1E	4546.88	TRUE	979	638.468	58080.6	0.231822	enh10449-CACNA1E
chr1	181460000	181465000	5001	*	chr1	181450000	181455000	5001	*	enh10450	genic	60.2157	CACNA1E	4546.88	TRUE	979	106.737	6427.26	0.0256536	enh10450-CACNA1E
chr1	181460000	181465000	5001	*	chr1	181450000	181455000	5001	*	enh10451	genic	66.1194	CACNA1E	4546.88	TRUE	979	106.737	7057.41	0.0281688	enh10451-CACNA1E
chr1	181465000	181470000	5001	*	chr1	181450000	181455000	5001	*	enh10452	genic	77.782	CACNA1E	4546.88	TRUE	979	94.8316	7376.2	0.0294412	enh10452-CACNA1E
chr1	181470000	181475000	5001	*	chr1	181450000	181455000	5001	*	enh10454	genic	94.0851	CACNA1E	4546.88	TRUE	979	53.2995	5014.69	0.0200156	enh10454-CACNA1E
chr1	181995000	182000000	5001	*	chr1	182020000	182025000	5001	*	enh10486	intergenic	122.334	ZNF648	78.875	TRUE	980	57.9345	7087.36	0.0281232	enh10486-ZNF648
chr1	182010000	182015000	5001	*	chr1	182020000	182025000	5001	*	enh10487	intergenic	76.5517	ZNF648	78.875	TRUE	980	122.275	9360.32	0.0371426	enh10487-ZNF648
chr1	182020000	182025000	5001	*	chr1	182020000	182025000	5001	*	enh10488	intergenic	86.6537	ZNF648	78.875	TRUE	980	596.873	51721.3	0.205234	enh10488-ZNF648
chr1	182020000	182025000	5001	*	chr1	182020000	182025000	5001	*	enh10489	genic	63.7174	ZNF648	78.875	TRUE	980	596.873	38031.2	0.150911	enh10489-ZNF648
chr1	182035000	182040000	5001	*	chr1	182020000	182025000	5001	*	enh10490	intergenic	70.008	ZNF648	78.875	TRUE	980	97.2564	6808.73	0.0270176	enh10490-ZNF648
chr1	182110000	182115000	5001	*	chr1	182170000	182175000	5001	*	enh10495	intergenic	124.225	LINC01344	1660.62	TRUE	981	52.495	6521.17	0.0314561	enh10495-LINC01344
chr1	182115000	182120000	5001	*	chr1	182170000	182175000	5001	*	enh10496	intergenic	112.531	LINC01344	1660.62	TRUE	981	42.185	4747.13	0.0228987	enh10496-LINC01344
chr1	182115000	182120000	5001	*	chr1	182170000	182175000	5001	*	enh10497	intergenic	126.031	LINC01344	1660.62	TRUE	981	42.185	5316.61	0.0256456	enh10497-LINC01344
chr1	182140000	182145000	5001	*	chr1	182170000	182175000	5001	*	enh10499	intergenic	95.0286	LINC01344	1660.62	TRUE	981	58.7065	5578.79	0.0269103	enh10499-LINC01344
chr1	182140000	182145000	5001	*	chr1	182170000	182175000	5001	*	enh10500	intergenic	94.1274	LINC01344	1660.62	TRUE	981	58.7065	5525.89	0.0266551	enh10500-LINC01344
chr1	182150000	182155000	5001	*	chr1	182170000	182175000	5001	*	enh10501	intergenic	70.4502	LINC01344	1660.62	TRUE	981	85.4262	6018.29	0.0290303	enh10501-LINC01344
chr1	182160000	182165000	5001	*	chr1	182170000	182175000	5001	*	enh10502	intergenic	77.8446	LINC01344	1660.62	TRUE	981	133.622	10401.7	0.0501747	enh10502-LINC01344
chr1	182165000	182170000	5001	*	chr1	182170000	182175000	5001	*	enh10503	intergenic	64.4874	LINC01344	1660.62	TRUE	981	272.708	17586.2	0.0848302	enh10503-LINC01344
chr1	182175000	182180000	5001	*	chr1	182170000	182175000	5001	*	enh10504	genic	62.1939	LINC01344	1660.62	TRUE	981	290.446	18064	0.0871349	enh10504-LINC01344
chr1	182180000	182185000	5001	*	chr1	182170000	182175000	5001	*	enh10505	genic	66.0198	LINC01344	1660.62	TRUE	981	152.039	10037.6	0.0484182	enh10505-LINC01344
chr1	182205000	182210000	5001	*	chr1	182170000	182175000	5001	*	enh10506	genic	67.6927	LINC01344	1660.62	TRUE	981	75.9776	5143.12	0.0248088	enh10506-LINC01344
chr1	182205000	182210000	5001	*	chr1	182170000	182175000	5001	*	enh10507	genic	60.7694	LINC01344	1660.62	TRUE	981	75.9776	4617.11	0.0222715	enh10507-LINC01344
chr1	182225000	182230000	5001	*	chr1	182170000	182175000	5001	*	enh10508	genic	87.2907	LINC01344	1660.62	TRUE	981	53.0116	4627.42	0.0223212	enh10508-LINC01344
chr1	182360000	182365000	5001	*	chr1	182170000	182175000	5001	*	enh10519	promoter	141.159	LINC01344	1660.62	TRUE	981	31.8722	4499.05	0.021702	enh10519-LINC01344
chr1	182110000	182115000	5001	*	chr1	182345000	182350000	5001	*	enh10495	intergenic	124.225	GLUL	4523.88	TRUE	982	50.1835	6234.03	0.0296292	enh10495-GLUL
chr1	182115000	182120000	5001	*	chr1	182345000	182350000	5001	*	enh10496	intergenic	112.531	GLUL	4523.88	TRUE	982	45.4783	5117.73	0.0243236	enh10496-GLUL
chr1	182115000	182120000	5001	*	chr1	182345000	182350000	5001	*	enh10497	intergenic	126.031	GLUL	4523.88	TRUE	982	45.4783	5731.67	0.0272416	enh10497-GLUL
chr1	182335000	182340000	5001	*	chr1	182345000	182350000	5001	*	enh10516	intergenic	81.9245	GLUL	4523.88	TRUE	982	148.577	12172.1	0.0578516	enh10516-GLUL
chr1	182350000	182355000	5001	*	chr1	182345000	182350000	5001	*	enh10517	genic	84.9583	GLUL	4523.88	TRUE	982	232.876	19784.7	0.0940333	enh10517-GLUL
chr1	182350000	182355000	5001	*	chr1	182345000	182350000	5001	*	enh10518	genic	74.0284	GLUL	4523.88	TRUE	982	232.876	17239.4	0.0819359	enh10518-GLUL
chr1	182360000	182365000	5001	*	chr1	182345000	182350000	5001	*	enh10519	promoter	141.159	GLUL	4523.88	TRUE	982	79.5426	11228.2	0.0533655	enh10519-GLUL
chr1	182360000	182365000	5001	*	chr1	182345000	182350000	5001	*	enh10520	intergenic	100.573	GLUL	4523.88	TRUE	982	79.5426	7999.81	0.0380217	enh10520-GLUL
chr1	182050000	182055000	5001	*	chr1	182365000	182370000	5001	*	enh10491	intergenic	66.9744	TEDDM1	37.5	TRUE	983	108.402	7260.14	0.0292407	enh10491-TEDDM1
chr1	182050000	182055000	5001	*	chr1	182365000	182370000	5001	*	enh10492	intergenic	69.5313	TEDDM1	37.5	TRUE	983	108.402	7537.3	0.0303571	enh10492-TEDDM1
chr1	182050000	182055000	5001	*	chr1	182365000	182370000	5001	*	enh10493	intergenic	86.6609	TEDDM1	37.5	TRUE	983	108.402	9394.18	0.0378358	enh10493-TEDDM1
chr1	182110000	182115000	5001	*	chr1	182365000	182370000	5001	*	enh10495	intergenic	124.225	TEDDM1	37.5	TRUE	983	78.8664	9797.16	0.0394588	enh10495-TEDDM1
chr1	182115000	182120000	5001	*	chr1	182365000	182370000	5001	*	enh10497	intergenic	126.031	TEDDM1	37.5	TRUE	983	42.0045	5293.86	0.0213214	enh10497-TEDDM1
chr1	182360000	182365000	5001	*	chr1	182365000	182370000	5001	*	enh10519	promoter	141.159	TEDDM1	37.5	TRUE	983	191.645	27052.4	0.108956	enh10519-TEDDM1
chr1	182360000	182365000	5001	*	chr1	182365000	182370000	5001	*	enh10520	intergenic	100.573	TEDDM1	37.5	TRUE	983	191.645	19274.2	0.0776284	enh10520-TEDDM1
chr1	182375000	182380000	5001	*	chr1	182365000	182370000	5001	*	enh10521	intergenic	63.1952	TEDDM1	37.5	TRUE	983	113.25	7156.85	0.0288247	enh10521-TEDDM1
chr1	182360000	182365000	5001	*	chr1	182375000	182380000	5001	*	enh10519	promoter	141.159	LINC00272	46.375	TRUE	984	46.9329	6625.01	0.0284816	enh10519-LINC00272
chr1	182360000	182365000	5001	*	chr1	182375000	182380000	5001	*	enh10520	intergenic	100.573	LINC00272	46.375	TRUE	984	46.9329	4720.17	0.0202925	enh10520-LINC00272
chr1	182375000	182380000	5001	*	chr1	182375000	182380000	5001	*	enh10521	intergenic	63.1952	LINC00272	46.375	TRUE	984	727.69	45986.5	0.197701	enh10521-LINC00272
chr1	182385000	182390000	5001	*	chr1	182375000	182380000	5001	*	enh10522	intergenic	63.9908	LINC00272	46.375	TRUE	984	121.096	7749	0.0333138	enh10522-LINC00272
chr1	182385000	182390000	5001	*	chr1	182375000	182380000	5001	*	enh10523	intergenic	59.1832	LINC00272	46.375	TRUE	984	121.096	7166.82	0.0308109	enh10523-LINC00272
chr1	182395000	182400000	5001	*	chr1	182375000	182380000	5001	*	enh10524	intergenic	58.5325	LINC00272	46.375	TRUE	984	85.0001	4975.27	0.0213892	enh10524-LINC00272
chr1	182395000	182400000	5001	*	chr1	182375000	182380000	5001	*	enh10525	intergenic	60.7857	LINC00272	46.375	TRUE	984	85.0001	5166.79	0.0222126	enh10525-LINC00272
chr1	182410000	182415000	5001	*	chr1	182415000	182420000	5001	*	enh10526	intergenic	60.8788	RGSL1	1229.12	TRUE	985	207.33	12622	0.0534115	enh10526-RGSL1
chr1	182415000	182420000	5001	*	chr1	182415000	182420000	5001	*	enh10527	intergenic	68.4338	RGSL1	1229.12	TRUE	985	511.234	34985.7	0.148046	enh10527-RGSL1
chr1	182425000	182430000	5001	*	chr1	182415000	182420000	5001	*	enh10528	genic	71.3167	RGSL1	1229.12	TRUE	985	141.383	10083	0.0426673	enh10528-RGSL1
chr1	182440000	182445000	5001	*	chr1	182415000	182420000	5001	*	enh10529	genic	63.5282	RGSL1	1229.12	TRUE	985	75.1012	4771.05	0.0201892	enh10529-RGSL1
chr1	182555000	182560000	5001	*	chr1	182415000	182420000	5001	*	enh10542	promoter	110.418	RGSL1	1229.12	TRUE	985	63.5393	7015.89	0.0296885	enh10542-RGSL1
chr1	182565000	182570000	5001	*	chr1	182415000	182420000	5001	*	enh10544	genic	87.2681	RGSL1	1229.12	TRUE	985	57.9223	5054.77	0.0213898	enh10544-RGSL1
chr1	182750000	182755000	5001	*	chr1	182415000	182420000	5001	*	enh10558	intergenic	80.6796	RGSL1	1229.12	TRUE	985	66.7992	5389.34	0.0228056	enh10558-RGSL1
chr1	182755000	182760000	5001	*	chr1	182415000	182420000	5001	*	enh10559	promoter	99.0577	RGSL1	1229.12	TRUE	985	49.7171	4924.87	0.0208401	enh10559-RGSL1
chr1	182525000	182530000	5001	*	chr1	182540000	182545000	5001	*	enh10537	genic	58.6562	RNASEL	2103.62	TRUE	986	96.3141	5649.42	0.0233752	enh10537-RNASEL
chr1	182535000	182540000	5001	*	chr1	182540000	182545000	5001	*	enh10538	intergenic	70.2121	RNASEL	2103.62	TRUE	986	205.923	14458.3	0.059823	enh10538-RNASEL
chr1	182540000	182545000	5001	*	chr1	182540000	182545000	5001	*	enh10539	genic	65.5317	RNASEL	2103.62	TRUE	986	779.506	51082.4	0.21136	enh10539-RNASEL
chr1	182545000	182550000	5001	*	chr1	182540000	182545000	5001	*	enh10540	genic	69.1935	RNASEL	2103.62	TRUE	986	246.116	17029.6	0.0704622	enh10540-RNASEL
chr1	182550000	182555000	5001	*	chr1	182540000	182545000	5001	*	enh10541	genic	88.4583	RNASEL	2103.62	TRUE	986	128.719	11386.2	0.0471119	enh10541-RNASEL
chr1	182555000	182560000	5001	*	chr1	182540000	182545000	5001	*	enh10542	promoter	110.418	RNASEL	2103.62	TRUE	986	87.7288	9686.85	0.0400806	enh10542-RNASEL
chr1	182560000	182565000	5001	*	chr1	182540000	182545000	5001	*	enh10543	intergenic	76.2581	RNASEL	2103.62	TRUE	986	67.7937	5169.82	0.0213908	enh10543-RNASEL
chr1	182555000	182560000	5001	*	chr1	182565000	182570000	5001	*	enh10542	promoter	110.418	RGS16	1589.25	TRUE	987	98.3919	10864.3	0.0372426	enh10542-RGS16
chr1	182560000	182565000	5001	*	chr1	182565000	182570000	5001	*	enh10543	intergenic	76.2581	RGS16	1589.25	TRUE	987	236.823	18059.7	0.0619084	enh10543-RGS16
chr1	182565000	182570000	5001	*	chr1	182565000	182570000	5001	*	enh10544	genic	87.2681	RGS16	1589.25	TRUE	987	589.355	51431.9	0.176308	enh10544-RGS16
chr1	182570000	182575000	5001	*	chr1	182565000	182570000	5001	*	enh10545	promoter	101.126	RGS16	1589.25	TRUE	987	189.498	19163.1	0.065691	enh10545-RGS16
chr1	182575000	182580000	5001	*	chr1	182565000	182570000	5001	*	enh10546	intergenic	74.8568	RGS16	1589.25	TRUE	987	93.9781	7034.9	0.0241156	enh10546-RGS16
chr1	182580000	182585000	5001	*	chr1	182565000	182570000	5001	*	enh10547	promoter	128.273	RGS16	1589.25	TRUE	987	74.3633	9538.83	0.032699	enh10547-RGS16
chr1	182750000	182755000	5001	*	chr1	182565000	182570000	5001	*	enh10558	intergenic	80.6796	RGS16	1589.25	TRUE	987	141.304	11400.4	0.0390803	enh10558-RGS16
chr1	182755000	182760000	5001	*	chr1	182565000	182570000	5001	*	enh10559	promoter	99.0577	RGS16	1589.25	TRUE	987	90.2934	8944.26	0.0306608	enh10559-RGS16
chr1	182565000	182570000	5001	*	chr1	182580000	182585000	5001	*	enh10544	genic	87.2681	LINC01686	1959.88	TRUE	988	74.3633	6489.54	0.0218881	enh10544-LINC01686
chr1	182570000	182575000	5001	*	chr1	182580000	182585000	5001	*	enh10545	promoter	101.126	LINC01686	1959.88	TRUE	988	145.501	14713.9	0.0496274	enh10545-LINC01686
chr1	182575000	182580000	5001	*	chr1	182580000	182585000	5001	*	enh10546	intergenic	74.8568	LINC01686	1959.88	TRUE	988	305.354	22857.8	0.0770957	enh10546-LINC01686
chr1	182580000	182585000	5001	*	chr1	182580000	182585000	5001	*	enh10547	promoter	128.273	LINC01686	1959.88	TRUE	988	621.939	79778.3	0.269079	enh10547-LINC01686
chr1	182590000	182595000	5001	*	chr1	182580000	182585000	5001	*	enh10548	intergenic	83.0474	LINC01686	1959.88	TRUE	988	110.837	9204.74	0.0310461	enh10548-LINC01686
chr1	182590000	182595000	5001	*	chr1	182580000	182585000	5001	*	enh10549	intergenic	71.8289	LINC01686	1959.88	TRUE	988	110.837	7961.32	0.0268522	enh10549-LINC01686
chr1	182595000	182600000	5001	*	chr1	182580000	182585000	5001	*	enh10551	intergenic	80.8	LINC01686	1959.88	TRUE	988	83.7015	6763.08	0.0228108	enh10551-LINC01686
chr1	182600000	182605000	5001	*	chr1	182580000	182585000	5001	*	enh10552	intergenic	92.4868	LINC01686	1959.88	TRUE	988	81.5543	7542.7	0.0254403	enh10552-LINC01686
chr1	182575000	182580000	5001	*	chr1	182610000	182615000	5001	*	enh10546	intergenic	74.8568	RGS8	329.875	TRUE	989	55.451	4150.89	0.0240065	enh10546-RGS8
chr1	182580000	182585000	5001	*	chr1	182610000	182615000	5001	*	enh10547	promoter	128.273	RGS8	329.875	TRUE	989	62.3997	8004.22	0.0462921	enh10547-RGS8
chr1	182590000	182595000	5001	*	chr1	182610000	182615000	5001	*	enh10548	intergenic	83.0474	RGS8	329.875	TRUE	989	75.6652	6283.8	0.0363421	enh10548-RGS8
chr1	182590000	182595000	5001	*	chr1	182610000	182615000	5001	*	enh10549	intergenic	71.8289	RGS8	329.875	TRUE	989	75.6652	5434.95	0.0314328	enh10549-RGS8
chr1	182595000	182600000	5001	*	chr1	182610000	182615000	5001	*	enh10550	intergenic	66.6829	RGS8	329.875	TRUE	989	92.3462	6157.91	0.035614	enh10550-RGS8
chr1	182595000	182600000	5001	*	chr1	182610000	182615000	5001	*	enh10551	intergenic	80.8	RGS8	329.875	TRUE	989	92.3462	7461.57	0.0431537	enh10551-RGS8
chr1	182600000	182605000	5001	*	chr1	182610000	182615000	5001	*	enh10552	intergenic	92.4868	RGS8	329.875	TRUE	989	159.266	14730	0.0851903	enh10552-RGS8
chr1	182620000	182625000	5001	*	chr1	182610000	182615000	5001	*	enh10553	genic	78.397	RGS8	329.875	TRUE	989	167.236	13110.8	0.0758258	enh10553-RGS8
chr1	182630000	182635000	5001	*	chr1	182610000	182615000	5001	*	enh10554	genic	61.8772	RGS8	329.875	TRUE	989	113.212	7005.22	0.0405144	enh10554-RGS8
chr1	182645000	182650000	5001	*	chr1	182610000	182615000	5001	*	enh10555	intergenic	60.1599	RGS8	329.875	TRUE	989	79.0415	4755.13	0.0275011	enh10555-RGS8
chr1	182645000	182650000	5001	*	chr1	182610000	182615000	5001	*	enh10556	intergenic	58.5625	RGS8	329.875	TRUE	989	79.0415	4628.87	0.0267709	enh10556-RGS8
chr1	182565000	182570000	5001	*	chr1	182755000	182760000	5001	*	enh10544	genic	87.2681	NPL	1613	TRUE	990	90.2934	7879.73	0.0281904	enh10544-NPL
chr1	182570000	182575000	5001	*	chr1	182755000	182760000	5001	*	enh10545	promoter	101.126	NPL	1613	TRUE	990	91.1345	9216.05	0.0329712	enh10545-NPL
chr1	182580000	182585000	5001	*	chr1	182755000	182760000	5001	*	enh10547	promoter	128.273	NPL	1613	TRUE	990	50.3447	6457.89	0.0231037	enh10547-NPL
chr1	182750000	182755000	5001	*	chr1	182755000	182760000	5001	*	enh10558	intergenic	80.6796	NPL	1613	TRUE	990	249.463	20126.6	0.0720047	enh10558-NPL
chr1	182755000	182760000	5001	*	chr1	182755000	182760000	5001	*	enh10559	promoter	99.0577	NPL	1613	TRUE	990	552.361	54715.6	0.19575	enh10559-NPL
chr1	182760000	182765000	5001	*	chr1	182755000	182760000	5001	*	enh10560	genic	98.5103	NPL	1613	TRUE	990	216.616	21338.9	0.076342	enh10560-NPL
chr1	182760000	182765000	5001	*	chr1	182805000	182810000	5001	*	enh10560	genic	98.5103	DHX9	4558.88	TRUE	991	56.3854	5554.54	0.0246329	enh10560-DHX9
chr1	182790000	182795000	5001	*	chr1	182805000	182810000	5001	*	enh10562	genic	70.6397	DHX9	4558.88	TRUE	991	109.435	7730.46	0.0342825	enh10562-DHX9
chr1	182795000	182800000	5001	*	chr1	182805000	182810000	5001	*	enh10563	genic	67.7349	DHX9	4558.88	TRUE	991	152.203	10309.4	0.0457196	enh10563-DHX9
chr1	182805000	182810000	5001	*	chr1	182805000	182810000	5001	*	enh10564	promoter	131.315	DHX9	4558.88	TRUE	991	589.031	77348.5	0.34302	enh10564-DHX9
chr1	182805000	182810000	5001	*	chr1	182865000	182870000	5001	*	enh10564	promoter	131.315	SHCBP1L	300.375	TRUE	992	31.756	4170.04	0.0245808	enh10564-SHCBP1L
chr1	182855000	182860000	5001	*	chr1	182865000	182870000	5001	*	enh10565	intergenic	65.6228	SHCBP1L	300.375	TRUE	992	151.254	9925.73	0.0585084	enh10565-SHCBP1L
chr1	182865000	182870000	5001	*	chr1	182865000	182870000	5001	*	enh10566	intergenic	58.4693	SHCBP1L	300.375	TRUE	992	773.289	45213.7	0.266518	enh10566-SHCBP1L
chr1	182885000	182890000	5001	*	chr1	182865000	182870000	5001	*	enh10567	genic	59.8521	SHCBP1L	300.375	TRUE	992	75.4855	4517.97	0.0266317	enh10567-SHCBP1L
chr1	182895000	182900000	5001	*	chr1	182865000	182870000	5001	*	enh10568	genic	61.0513	SHCBP1L	300.375	TRUE	992	57.3536	3501.51	0.0206401	enh10568-SHCBP1L
chr1	182965000	182970000	5001	*	chr1	182990000	182995000	5001	*	enh10571	intergenic	72.8063	LAMC1	3291.62	TRUE	993	68.753	5005.65	0.0204956	enh10571-LAMC1
chr1	182990000	182995000	5001	*	chr1	182990000	182995000	5001	*	enh10573	promoter	128.315	LAMC1	3291.62	TRUE	993	584.189	74959.9	0.306922	enh10573-LAMC1
chr1	182995000	183000000	5001	*	chr1	182990000	182995000	5001	*	enh10574	genic	67.4775	LAMC1	3291.62	TRUE	993	277.129	18700	0.0765667	enh10574-LAMC1
chr1	183000000	183005000	5001	*	chr1	182990000	182995000	5001	*	enh10575	genic	79.1163	LAMC1	3291.62	TRUE	993	136.274	10781.5	0.0441446	enh10575-LAMC1
chr1	183005000	183010000	5001	*	chr1	182990000	182995000	5001	*	enh10576	genic	80.9617	LAMC1	3291.62	TRUE	993	91.9426	7443.83	0.0304786	enh10576-LAMC1
chr1	183005000	183010000	5001	*	chr1	182990000	182995000	5001	*	enh10577	genic	85.2296	LAMC1	3291.62	TRUE	993	91.9426	7836.23	0.0320853	enh10577-LAMC1
chr1	183150000	183155000	5001	*	chr1	183155000	183160000	5001	*	enh10587	intergenic	83.26	LAMC2	879.375	TRUE	994	230.309	19175.5	0.0848738	enh10587-LAMC2
chr1	183155000	183160000	5001	*	chr1	183155000	183160000	5001	*	enh10588	genic	62.3525	LAMC2	879.375	TRUE	994	581.281	36244.3	0.160423	enh10588-LAMC2
chr1	183160000	183165000	5001	*	chr1	183155000	183160000	5001	*	enh10589	genic	64.8122	LAMC2	879.375	TRUE	994	296.352	19207.2	0.0850141	enh10589-LAMC2
chr1	183160000	183165000	5001	*	chr1	183155000	183160000	5001	*	enh10590	genic	67.4248	LAMC2	879.375	TRUE	994	296.352	19981.5	0.0884411	enh10590-LAMC2
chr1	183170000	183175000	5001	*	chr1	183155000	183160000	5001	*	enh10591	genic	57.3593	LAMC2	879.375	TRUE	994	106.739	6122.49	0.0270991	enh10591-LAMC2
chr1	183175000	183180000	5001	*	chr1	183155000	183160000	5001	*	enh10592	genic	85.7484	LAMC2	879.375	TRUE	994	77.9123	6680.86	0.0295705	enh10592-LAMC2
chr1	183200000	183205000	5001	*	chr1	183215000	183220000	5001	*	enh10595	genic	83.2381	NMNAT2	3040	TRUE	995	73.6061	6126.83	0.0275065	enh10595-NMNAT2
chr1	183210000	183215000	5001	*	chr1	183215000	183220000	5001	*	enh10596	genic	78.9484	NMNAT2	3040	TRUE	995	233.542	18437.8	0.0827765	enh10596-NMNAT2
chr1	183215000	183220000	5001	*	chr1	183215000	183220000	5001	*	enh10597	intergenic	76.8913	NMNAT2	3040	TRUE	995	570.653	43878.2	0.196992	enh10597-NMNAT2
chr1	183225000	183230000	5001	*	chr1	183215000	183220000	5001	*	enh10598	genic	59.0053	NMNAT2	3040	TRUE	995	137.538	8115.5	0.0364346	enh10598-NMNAT2
chr1	183235000	183240000	5001	*	chr1	183215000	183220000	5001	*	enh10599	genic	70.163	NMNAT2	3040	TRUE	995	92.7614	6508.42	0.0292196	enh10599-NMNAT2
chr1	183245000	183250000	5001	*	chr1	183215000	183220000	5001	*	enh10600	genic	120.58	NMNAT2	3040	TRUE	995	71.432	8613.26	0.0386693	enh10600-NMNAT2
chr1	183430000	183435000	5001	*	chr1	183430000	183435000	5001	*	enh10615	genic	80.5055	SMG7-AS1	2553.88	TRUE	996	666.275	53638.8	0.233834	enh10615-SMG7-AS1
chr1	183435000	183440000	5001	*	chr1	183430000	183435000	5001	*	enh10616	genic	84.6966	SMG7-AS1	2553.88	TRUE	996	249.153	21102.4	0.0919942	enh10616-SMG7-AS1
chr1	183440000	183445000	5001	*	chr1	183430000	183435000	5001	*	enh10617	promoter	144.371	SMG7-AS1	2553.88	TRUE	996	93.9536	13564.2	0.059132	enh10617-SMG7-AS1
chr1	183430000	183435000	5001	*	chr1	183440000	183445000	5001	*	enh10615	genic	80.5055	SMG7	4031.75	TRUE	997	93.9536	7563.79	0.026952	enh10615-SMG7
chr1	183435000	183440000	5001	*	chr1	183440000	183445000	5001	*	enh10616	genic	84.6966	SMG7	4031.75	TRUE	997	189.715	16068.2	0.0572559	enh10616-SMG7
chr1	183440000	183445000	5001	*	chr1	183440000	183445000	5001	*	enh10617	promoter	144.371	SMG7	4031.75	TRUE	997	538.184	77698.1	0.276862	enh10617-SMG7
chr1	183445000	183450000	5001	*	chr1	183440000	183445000	5001	*	enh10618	genic	68.7527	SMG7	4031.75	TRUE	997	232.297	15971	0.0569096	enh10618-SMG7
chr1	183450000	183455000	5001	*	chr1	183440000	183445000	5001	*	enh10619	genic	65.4467	SMG7	4031.75	TRUE	997	138.216	9045.75	0.0322327	enh10619-SMG7
chr1	183455000	183460000	5001	*	chr1	183440000	183445000	5001	*	enh10620	genic	70.4153	SMG7	4031.75	TRUE	997	107.775	7589.04	0.027042	enh10620-SMG7
chr1	183460000	183465000	5001	*	chr1	183440000	183445000	5001	*	enh10621	genic	71.0079	SMG7	4031.75	TRUE	997	82.4293	5853.13	0.0208565	enh10621-SMG7
chr1	183440000	183445000	5001	*	chr1	183520000	183525000	5001	*	enh10617	promoter	144.371	NCF2	5067.75	TRUE	998	33.1774	4789.86	0.0241064	enh10617-NCF2
chr1	183510000	183515000	5001	*	chr1	183520000	183525000	5001	*	enh10623	genic	74.0606	NCF2	5067.75	TRUE	998	121.063	8965.99	0.045124	enh10623-NCF2
chr1	183515000	183520000	5001	*	chr1	183520000	183525000	5001	*	enh10624	genic	85.9555	NCF2	5067.75	TRUE	998	218.301	18764.2	0.0944362	enh10624-NCF2
chr1	183535000	183540000	5001	*	chr1	183520000	183525000	5001	*	enh10625	genic	90.7805	NCF2	5067.75	TRUE	998	114.34	10379.8	0.0522395	enh10625-NCF2
chr1	183545000	183550000	5001	*	chr1	183520000	183525000	5001	*	enh10626	genic	73.1911	NCF2	5067.75	TRUE	998	76.725	5615.59	0.0282621	enh10626-NCF2
chr1	183545000	183550000	5001	*	chr1	183520000	183525000	5001	*	enh10627	genic	89.2536	NCF2	5067.75	TRUE	998	76.725	6847.98	0.0344645	enh10627-NCF2
chr1	183550000	183555000	5001	*	chr1	183520000	183525000	5001	*	enh10628	genic	96.7244	NCF2	5067.75	TRUE	998	58.8771	5694.85	0.028661	enh10628-NCF2
chr1	183555000	183560000	5001	*	chr1	183520000	183525000	5001	*	enh10629	promoter	125.943	NCF2	5067.75	TRUE	998	46.1199	5808.48	0.0292329	enh10629-NCF2
chr1	183570000	183575000	5001	*	chr1	183520000	183525000	5001	*	enh10633	intergenic	112.684	NCF2	5067.75	TRUE	998	36.0357	4060.67	0.0204365	enh10633-NCF2
chr1	183570000	183575000	5001	*	chr1	183595000	183600000	5001	*	enh10633	intergenic	112.684	ARPC5	4825.38	TRUE	999	63.9161	7202.35	0.0235176	enh10633-ARPC5
chr1	183575000	183580000	5001	*	chr1	183595000	183600000	5001	*	enh10634	intergenic	90.2086	ARPC5	4825.38	TRUE	999	82.7614	7465.78	0.0243778	enh10634-ARPC5
chr1	183585000	183590000	5001	*	chr1	183595000	183600000	5001	*	enh10635	intergenic	58.3122	ARPC5	4825.38	TRUE	999	159.035	9273.68	0.030281	enh10635-ARPC5
chr1	183590000	183595000	5001	*	chr1	183595000	183600000	5001	*	enh10636	intergenic	66.953	ARPC5	4825.38	TRUE	999	305.734	20469.8	0.0668393	enh10636-ARPC5
chr1	183595000	183600000	5001	*	chr1	183595000	183600000	5001	*	enh10637	genic	63.3004	ARPC5	4825.38	TRUE	999	634.554	40167.5	0.131158	enh10637-ARPC5
chr1	183600000	183605000	5001	*	chr1	183595000	183600000	5001	*	enh10638	genic	101.577	ARPC5	4825.38	TRUE	999	327.538	33270.3	0.108636	enh10638-ARPC5
chr1	183600000	183605000	5001	*	chr1	183595000	183600000	5001	*	enh10639	promoter	135.635	ARPC5	4825.38	TRUE	999	327.538	44425.7	0.145062	enh10639-ARPC5
chr1	183570000	183575000	5001	*	chr1	183605000	183610000	5001	*	enh10633	intergenic	112.684	RGL1	14204	TRUE	1000	40.577	4572.4	0.0200214	enh10633-RGL1
chr1	183595000	183600000	5001	*	chr1	183605000	183610000	5001	*	enh10637	genic	63.3004	RGL1	14204	TRUE	1000	96.8953	6133.51	0.0268571	enh10637-RGL1
chr1	183600000	183605000	5001	*	chr1	183605000	183610000	5001	*	enh10638	genic	101.577	RGL1	14204	TRUE	1000	187.886	19084.9	0.0835677	enh10638-RGL1
chr1	183600000	183605000	5001	*	chr1	183605000	183610000	5001	*	enh10639	promoter	135.635	RGL1	14204	TRUE	1000	187.886	25484	0.111588	enh10639-RGL1
chr1	183615000	183620000	5001	*	chr1	183605000	183610000	5001	*	enh10640	genic	71.2245	RGL1	14204	TRUE	1000	153.748	10950.6	0.04795	enh10640-RGL1
chr1	183620000	183625000	5001	*	chr1	183605000	183610000	5001	*	enh10641	promoter	61.209	RGL1	14204	TRUE	1000	95.5314	5847.38	0.0256042	enh10641-RGL1
chr1	183620000	183625000	5001	*	chr1	183605000	183610000	5001	*	enh10642	genic	68.1675	RGL1	14204	TRUE	1000	95.5314	6512.13	0.028515	enh10642-RGL1
chr1	183600000	183605000	5001	*	chr1	183615000	183620000	5001	*	enh10638	genic	101.577	APOBEC4	104.5	TRUE	1001	80.727	8199.99	0.033692	enh10638-APOBEC4
chr1	183600000	183605000	5001	*	chr1	183615000	183620000	5001	*	enh10639	promoter	135.635	APOBEC4	104.5	TRUE	1001	80.727	10949.4	0.0449888	enh10639-APOBEC4
chr1	183615000	183620000	5001	*	chr1	183615000	183620000	5001	*	enh10640	genic	71.2245	APOBEC4	104.5	TRUE	1001	583.858	41585	0.170864	enh10640-APOBEC4
chr1	183620000	183625000	5001	*	chr1	183615000	183620000	5001	*	enh10641	promoter	61.209	APOBEC4	104.5	TRUE	1001	217.639	13321.5	0.054735	enh10641-APOBEC4
chr1	183620000	183625000	5001	*	chr1	183615000	183620000	5001	*	enh10642	genic	68.1675	APOBEC4	104.5	TRUE	1001	217.639	14835.9	0.0609575	enh10642-APOBEC4
chr1	183880000	183885000	5001	*	chr1	183615000	183620000	5001	*	enh10663	genic	106.445	APOBEC4	104.5	TRUE	1001	46.441	4943.4	0.0203113	enh10663-APOBEC4
chr1	183880000	183885000	5001	*	chr1	183900000	183905000	5001	*	enh10663	genic	106.445	COLGALT2	2194.88	TRUE	1002	40.5296	4314.16	0.0249905	enh10663-COLGALT2
chr1	183885000	183890000	5001	*	chr1	183900000	183905000	5001	*	enh10664	genic	100.508	COLGALT2	2194.88	TRUE	1002	97.7261	9822.23	0.0568969	enh10664-COLGALT2
chr1	183910000	183915000	5001	*	chr1	183900000	183905000	5001	*	enh10665	genic	94.9658	COLGALT2	2194.88	TRUE	1002	127.307	12089.8	0.0700323	enh10665-COLGALT2
chr1	183910000	183915000	5001	*	chr1	183900000	183905000	5001	*	enh10666	genic	79.8251	COLGALT2	2194.88	TRUE	1002	127.307	10162.3	0.0588668	enh10666-COLGALT2
chr1	183925000	183930000	5001	*	chr1	183900000	183905000	5001	*	enh10667	genic	105.78	COLGALT2	2194.88	TRUE	1002	51.3035	5426.87	0.0314361	enh10667-COLGALT2
chr1	183955000	183960000	5001	*	chr1	183900000	183905000	5001	*	enh10669	genic	86.7729	COLGALT2	2194.88	TRUE	1002	40.6169	3524.45	0.0204159	enh10669-COLGALT2
chr1	184020000	184025000	5001	*	chr1	183900000	183905000	5001	*	enh10672	promoter	102.437	COLGALT2	2194.88	TRUE	1002	37.0618	3796.48	0.0219917	enh10672-COLGALT2
chr1	18365000	18370000	5001	*	chr1	18390000	18395000	5001	*	enh1221	intergenic	58.1509	LINC01654	30.375	TRUE	1003	64.2868	3738.33	0.100142	enh1221-LINC01654
chr1	18425000	18430000	5001	*	chr1	18390000	18395000	5001	*	enh1222	intergenic	56.4897	LINC01654	30.375	TRUE	1003	29.3981	1660.69	0.0444861	enh1222-LINC01654
chr1	18485000	18490000	5001	*	chr1	18390000	18395000	5001	*	enh1223	genic	65.3665	LINC01654	30.375	TRUE	1003	19.7887	1293.52	0.0346505	enh1223-LINC01654
chr1	18490000	18495000	5001	*	chr1	18390000	18395000	5001	*	enh1224	genic	58.8399	LINC01654	30.375	TRUE	1003	20.8152	1224.76	0.0328087	enh1224-LINC01654
chr1	18880000	18885000	5001	*	chr1	18390000	18395000	5001	*	enh1225	intergenic	55.6327	LINC01654	30.375	TRUE	1003	14.903	829.096	0.0222096	enh1225-LINC01654
chr1	183925000	183930000	5001	*	chr1	184020000	184025000	5001	*	enh10667	genic	105.78	TSEN15	985.875	TRUE	1004	40.1911	4251.4	0.0210286	enh10667-TSEN15
chr1	184005000	184010000	5001	*	chr1	184020000	184025000	5001	*	enh10671	promoter	93.9668	TSEN15	985.875	TRUE	1004	103.491	9724.68	0.048101	enh10671-TSEN15
chr1	184020000	184025000	5001	*	chr1	184020000	184025000	5001	*	enh10672	promoter	102.437	TSEN15	985.875	TRUE	1004	524.537	53731.7	0.265772	enh10672-TSEN15
chr1	17820000	17825000	5001	*	chr1	18430000	18435000	5001	*	enh1188	intergenic	67.683	IGSF21	858.75	TRUE	1005	16.7966	1136.85	0.0215869	enh1188-IGSF21
chr1	18365000	18370000	5001	*	chr1	18430000	18435000	5001	*	enh1221	intergenic	58.1509	IGSF21	858.75	TRUE	1005	20.6213	1199.15	0.0227699	enh1221-IGSF21
chr1	18425000	18430000	5001	*	chr1	18430000	18435000	5001	*	enh1222	intergenic	56.4897	IGSF21	858.75	TRUE	1005	241.31	13631.5	0.25884	enh1222-IGSF21
chr1	18485000	18490000	5001	*	chr1	18430000	18435000	5001	*	enh1223	genic	65.3665	IGSF21	858.75	TRUE	1005	21.582	1410.74	0.0267876	enh1223-IGSF21
chr1	18490000	18495000	5001	*	chr1	18430000	18435000	5001	*	enh1224	genic	58.8399	IGSF21	858.75	TRUE	1005	45.403	2671.51	0.0507276	enh1224-IGSF21
chr1	184335000	184340000	5001	*	chr1	184355000	184360000	5001	*	enh10692	intergenic	97.8274	C1orf21	6464.25	TRUE	1006	66.3271	6488.61	0.0299549	enh10692-C1orf21
chr1	184345000	184350000	5001	*	chr1	184355000	184360000	5001	*	enh10693	intergenic	61.2493	C1orf21	6464.25	TRUE	1006	106.776	6539.93	0.0301918	enh10693-C1orf21
chr1	184355000	184360000	5001	*	chr1	184355000	184360000	5001	*	enh10694	promoter	125.355	C1orf21	6464.25	TRUE	1006	540.287	67727.6	0.312667	enh10694-C1orf21
chr1	184365000	184370000	5001	*	chr1	184355000	184360000	5001	*	enh10695	genic	62.6358	C1orf21	6464.25	TRUE	1006	112.617	7053.88	0.0325645	enh10695-C1orf21
chr1	184370000	184375000	5001	*	chr1	184355000	184360000	5001	*	enh10696	genic	56.5238	C1orf21	6464.25	TRUE	1006	92.3454	5219.71	0.024097	enh10696-C1orf21
chr1	184385000	184390000	5001	*	chr1	184355000	184360000	5001	*	enh10697	genic	116.984	C1orf21	6464.25	TRUE	1006	58.0247	6787.98	0.0313369	enh10697-C1orf21
chr1	1820000	1825000	5001	*	chr1	1845000	1850000	5001	*	enh155	promoter	130.395	CALML6	32	TRUE	1007	60.5367	7893.7	0.0368112	enh155-CALML6
chr1	1835000	1840000	5001	*	chr1	1845000	1850000	5001	*	enh157	intergenic	77.3048	CALML6	32	TRUE	1007	117.77	9104.17	0.0424561	enh157-CALML6
chr1	1840000	1845000	5001	*	chr1	1845000	1850000	5001	*	enh158	intergenic	105.621	CALML6	32	TRUE	1007	401.278	42383.4	0.19765	enh158-CALML6
chr1	1850000	1855000	5001	*	chr1	1845000	1850000	5001	*	enh159	promoter	93.5972	CALML6	32	TRUE	1007	228.564	21392.9	0.099763	enh159-CALML6
chr1	1855000	1860000	5001	*	chr1	1845000	1850000	5001	*	enh160	genic	58.4686	CALML6	32	TRUE	1007	115.04	6726.25	0.031367	enh160-CALML6
chr1	184645000	184650000	5001	*	chr1	184655000	184660000	5001	*	enh10722	intergenic	64.4014	EDEM3	5039.5	TRUE	1008	105.78	6812.36	0.0350032	enh10722-EDEM3
chr1	184655000	184660000	5001	*	chr1	184655000	184660000	5001	*	enh10723	intergenic	62.0223	EDEM3	5039.5	TRUE	1008	608.998	37771.5	0.194077	enh10723-EDEM3
chr1	184660000	184665000	5001	*	chr1	184655000	184660000	5001	*	enh10724	genic	61.5202	EDEM3	5039.5	TRUE	1008	174.026	10706.1	0.0550101	enh10724-EDEM3
chr1	184670000	184675000	5001	*	chr1	184655000	184660000	5001	*	enh10725	genic	64.1087	EDEM3	5039.5	TRUE	1008	81.7926	5243.62	0.0269427	enh10725-EDEM3
chr1	184675000	184680000	5001	*	chr1	184655000	184660000	5001	*	enh10726	genic	67.1322	EDEM3	5039.5	TRUE	1008	58.359	3917.77	0.0201303	enh10726-EDEM3
chr1	184720000	184725000	5001	*	chr1	184760000	184765000	5001	*	enh10730	promoter	144.715	FAM129A	7476.62	TRUE	1009	48.5131	7020.59	0.0323817	enh10730-FAM129A
chr1	184755000	184760000	5001	*	chr1	184760000	184765000	5001	*	enh10731	intergenic	68.4007	FAM129A	7476.62	TRUE	1009	221.254	15133.9	0.0698037	enh10731-FAM129A
chr1	184760000	184765000	5001	*	chr1	184760000	184765000	5001	*	enh10732	genic	114.177	FAM129A	7476.62	TRUE	1009	532.515	60801.2	0.280439	enh10732-FAM129A
chr1	184775000	184780000	5001	*	chr1	184760000	184765000	5001	*	enh10733	genic	96.1338	FAM129A	7476.62	TRUE	1009	62.0664	5966.68	0.0275207	enh10733-FAM129A
chr1	184940000	184945000	5001	*	chr1	184760000	184765000	5001	*	enh10752	promoter	123.663	FAM129A	7476.62	TRUE	1009	39.293	4859.08	0.022412	enh10752-FAM129A
chr1	1820000	1825000	5001	*	chr1	1845000	1850000	5001	*	enh155	promoter	130.395	TMEM52	357.125	TRUE	1010	60.5367	7893.7	0.0368112	enh155-TMEM52
chr1	1835000	1840000	5001	*	chr1	1845000	1850000	5001	*	enh157	intergenic	77.3048	TMEM52	357.125	TRUE	1010	117.77	9104.17	0.0424561	enh157-TMEM52
chr1	1840000	1845000	5001	*	chr1	1845000	1850000	5001	*	enh158	intergenic	105.621	TMEM52	357.125	TRUE	1010	401.278	42383.4	0.19765	enh158-TMEM52
chr1	1850000	1855000	5001	*	chr1	1845000	1850000	5001	*	enh159	promoter	93.5972	TMEM52	357.125	TRUE	1010	228.564	21392.9	0.099763	enh159-TMEM52
chr1	1855000	1860000	5001	*	chr1	1845000	1850000	5001	*	enh160	genic	58.4686	TMEM52	357.125	TRUE	1010	115.04	6726.25	0.031367	enh160-TMEM52
chr1	184985000	184990000	5001	*	chr1	185010000	185015000	5001	*	enh10754	intergenic	95.1233	RNF2	1429.75	TRUE	1011	84.9523	8080.94	0.040842	enh10754-RNF2
chr1	185010000	185015000	5001	*	chr1	185010000	185015000	5001	*	enh10755	promoter	101.002	RNF2	1429.75	TRUE	1011	672.101	67883.3	0.34309	enh10755-RNF2
chr1	185020000	185025000	5001	*	chr1	185010000	185015000	5001	*	enh10756	genic	61.781	RNF2	1429.75	TRUE	1011	112.24	6934.3	0.0350467	enh10756-RNF2
chr1	185025000	185030000	5001	*	chr1	185010000	185015000	5001	*	enh10757	genic	62.7923	RNF2	1429.75	TRUE	1011	85.3937	5362.07	0.0271005	enh10757-RNF2
chr1	185025000	185030000	5001	*	chr1	185010000	185015000	5001	*	enh10758	genic	75.061	RNF2	1429.75	TRUE	1011	85.3937	6409.74	0.0323956	enh10758-RNF2
chr1	185030000	185035000	5001	*	chr1	185010000	185015000	5001	*	enh10759	genic	69.2472	RNF2	1429.75	TRUE	1011	58.9621	4082.96	0.0206358	enh10759-RNF2
chr1	185125000	185130000	5001	*	chr1	185010000	185015000	5001	*	enh10763	promoter	153.287	RNF2	1429.75	TRUE	1011	28.2728	4333.84	0.0219037	enh10763-RNF2
chr1	184985000	184990000	5001	*	chr1	185085000	185090000	5001	*	enh10754	intergenic	95.1233	TRMT1L	5018.25	TRUE	1012	25.2092	2397.98	0.0218405	enh10754-TRMT1L
chr1	185010000	185015000	5001	*	chr1	185085000	185090000	5001	*	enh10755	promoter	101.002	TRMT1L	5018.25	TRUE	1012	35.9754	3633.57	0.033094	enh10755-TRMT1L
chr1	185020000	185025000	5001	*	chr1	185085000	185090000	5001	*	enh10756	genic	61.781	TRMT1L	5018.25	TRUE	1012	36.4381	2251.18	0.0205034	enh10756-TRMT1L
chr1	185025000	185030000	5001	*	chr1	185085000	185090000	5001	*	enh10758	genic	75.061	TRMT1L	5018.25	TRUE	1012	32.4354	2434.64	0.0221743	enh10758-TRMT1L
chr1	185030000	185035000	5001	*	chr1	185085000	185090000	5001	*	enh10759	genic	69.2472	TRMT1L	5018.25	TRUE	1012	33.8426	2343.5	0.0213443	enh10759-TRMT1L
chr1	185040000	185045000	5001	*	chr1	185085000	185090000	5001	*	enh10760	genic	66.3116	TRMT1L	5018.25	TRUE	1012	44.911	2978.12	0.0271243	enh10760-TRMT1L
chr1	185040000	185045000	5001	*	chr1	185085000	185090000	5001	*	enh10761	genic	63.3812	TRMT1L	5018.25	TRUE	1012	44.911	2846.51	0.0259256	enh10761-TRMT1L
chr1	185095000	185100000	5001	*	chr1	185085000	185090000	5001	*	enh10762	genic	63.091	TRMT1L	5018.25	TRUE	1012	143.328	9042.7	0.0823596	enh10762-TRMT1L
chr1	185125000	185130000	5001	*	chr1	185085000	185090000	5001	*	enh10763	promoter	153.287	TRMT1L	5018.25	TRUE	1012	34.2486	5249.86	0.0478149	enh10763-TRMT1L
chr1	185125000	185130000	5001	*	chr1	185125000	185130000	5001	*	enh10763	promoter	153.287	SWT1	3809.5	TRUE	1013	565.49	86682.1	0.412937	enh10763-SWT1
chr1	185135000	185140000	5001	*	chr1	185125000	185130000	5001	*	enh10764	genic	76.5894	SWT1	3809.5	TRUE	1013	114.016	8732.41	0.0415995	enh10764-SWT1
chr1	185250000	185255000	5001	*	chr1	185265000	185270000	5001	*	enh10766	genic	59.9293	IVNS1ABP	2516.12	TRUE	1014	90.4057	5417.95	0.0374732	enh10766-IVNS1ABP
chr1	185250000	185255000	5001	*	chr1	185265000	185270000	5001	*	enh10767	genic	58.2535	IVNS1ABP	2516.12	TRUE	1014	90.4057	5266.44	0.0364254	enh10767-IVNS1ABP
chr1	185260000	185265000	5001	*	chr1	185265000	185270000	5001	*	enh10768	genic	78.2861	IVNS1ABP	2516.12	TRUE	1014	246.91	19329.6	0.133694	enh10768-IVNS1ABP
chr1	185285000	185290000	5001	*	chr1	185265000	185270000	5001	*	enh10769	promoter	131.83	IVNS1ABP	2516.12	TRUE	1014	38.5331	5079.83	0.0351347	enh10769-IVNS1ABP
chr1	185340000	185345000	5001	*	chr1	185265000	185270000	5001	*	enh10775	intergenic	87.3523	IVNS1ABP	2516.12	TRUE	1014	33.3873	2916.46	0.0201717	enh10775-IVNS1ABP
chr1	185285000	185290000	5001	*	chr1	185290000	185295000	5001	*	enh10769	promoter	131.83	GS1-279B7.1	77.125	TRUE	1015	253.363	33400.9	0.163873	enh10769-GS1-279B7.1
chr1	185290000	185295000	5001	*	chr1	185290000	185295000	5001	*	enh10770	genic	61.814	GS1-279B7.1	77.125	TRUE	1015	619.516	38294.7	0.187883	enh10770-GS1-279B7.1
chr1	185305000	185310000	5001	*	chr1	185290000	185295000	5001	*	enh10771	intergenic	77.0114	GS1-279B7.1	77.125	TRUE	1015	107.612	8287.34	0.0406597	enh10771-GS1-279B7.1
chr1	185305000	185310000	5001	*	chr1	185290000	185295000	5001	*	enh10772	intergenic	101.383	GS1-279B7.1	77.125	TRUE	1015	107.612	10910	0.0535271	enh10772-GS1-279B7.1
chr1	1840000	1845000	5001	*	chr1	1850000	1855000	5001	*	enh158	intergenic	105.621	CFAP74	650.25	TRUE	1016	120.584	12736.2	0.0403238	enh158-CFAP74
chr1	1850000	1855000	5001	*	chr1	1850000	1855000	5001	*	enh159	promoter	93.5972	CFAP74	650.25	TRUE	1016	1940.09	181587	0.574918	enh159-CFAP74
chr1	1855000	1860000	5001	*	chr1	1850000	1855000	5001	*	enh160	genic	58.4686	CFAP74	650.25	TRUE	1016	579.789	33899.4	0.107328	enh160-CFAP74
chr1	185285000	185290000	5001	*	chr1	185525000	185530000	5001	*	enh10769	promoter	131.83	LINC01350	735.625	TRUE	1017	39.6534	5227.52	0.0252167	enh10769-LINC01350
chr1	185515000	185520000	5001	*	chr1	185525000	185530000	5001	*	enh10790	intergenic	61.8138	LINC01350	735.625	TRUE	1017	139.782	8640.43	0.04168	enh10790-LINC01350
chr1	185520000	185525000	5001	*	chr1	185525000	185530000	5001	*	enh10791	intergenic	60.762	LINC01350	735.625	TRUE	1017	228.465	13882	0.0669645	enh10791-LINC01350
chr1	185525000	185530000	5001	*	chr1	185525000	185530000	5001	*	enh10792	genic	75.0432	LINC01350	735.625	TRUE	1017	551.616	41395	0.199683	enh10792-LINC01350
chr1	185540000	185545000	5001	*	chr1	185525000	185530000	5001	*	enh10793	genic	58.2012	LINC01350	735.625	TRUE	1017	105.051	6114.12	0.0294935	enh10793-LINC01350
chr1	185540000	185545000	5001	*	chr1	185525000	185530000	5001	*	enh10794	genic	55.0669	LINC01350	735.625	TRUE	1017	105.051	5784.86	0.0279052	enh10794-LINC01350
chr1	185700000	185705000	5001	*	chr1	185700000	185705000	5001	*	enh10810	promoter	88.399	HMCN1	4438.12	TRUE	1018	448.069	39608.8	0.270307	enh10810-HMCN1
chr1	185710000	185715000	5001	*	chr1	185700000	185705000	5001	*	enh10811	genic	58.5703	HMCN1	4438.12	TRUE	1018	110.512	6472.72	0.0441725	enh10811-HMCN1
chr1	185710000	185715000	5001	*	chr1	185700000	185705000	5001	*	enh10812	genic	58.5057	HMCN1	4438.12	TRUE	1018	110.512	6465.57	0.0441237	enh10812-HMCN1
chr1	186240000	186245000	5001	*	chr1	186265000	186270000	5001	*	enh10844	intergenic	64.4811	PRG4	169.625	TRUE	1019	64.3185	4147.33	0.0490479	enh10844-PRG4
chr1	186250000	186255000	5001	*	chr1	186265000	186270000	5001	*	enh10845	intergenic	82.1234	PRG4	169.625	TRUE	1019	86.5083	7104.36	0.0840189	enh10845-PRG4
chr1	186255000	186260000	5001	*	chr1	186265000	186270000	5001	*	enh10846	intergenic	63.278	PRG4	169.625	TRUE	1019	99.1643	6274.92	0.0742096	enh10846-PRG4
chr1	186340000	186345000	5001	*	chr1	186265000	186270000	5001	*	enh10847	promoter	134.3	PRG4	169.625	TRUE	1019	20.1894	2711.43	0.0320664	enh10847-PRG4
chr1	186220000	186225000	5001	*	chr1	186280000	186285000	5001	*	enh10843	intergenic	57.1719	TPR	3050.5	TRUE	1020	26.3392	1505.86	0.0221046	enh10843-TPR
chr1	186240000	186245000	5001	*	chr1	186280000	186285000	5001	*	enh10844	intergenic	64.4811	TPR	3050.5	TRUE	1020	28.143	1814.69	0.0266379	enh10844-TPR
chr1	186250000	186255000	5001	*	chr1	186280000	186285000	5001	*	enh10845	intergenic	82.1234	TPR	3050.5	TRUE	1020	42.1084	3458.08	0.0507613	enh10845-TPR
chr1	186255000	186260000	5001	*	chr1	186280000	186285000	5001	*	enh10846	intergenic	63.278	TPR	3050.5	TRUE	1020	50.9503	3224.03	0.0473257	enh10846-TPR
chr1	186340000	186345000	5001	*	chr1	186280000	186285000	5001	*	enh10847	promoter	134.3	TPR	3050.5	TRUE	1020	33.7871	4537.6	0.0666076	enh10847-TPR
chr1	186340000	186345000	5001	*	chr1	186340000	186345000	5001	*	enh10847	promoter	134.3	C1orf27	2194	TRUE	1021	463.123	62197.2	0.469947	enh10847-C1orf27
chr1	186340000	186345000	5001	*	chr1	186365000	186370000	5001	*	enh10847	promoter	134.3	OCLM	23.875	TRUE	1022	39.1498	5257.8	0.0592073	enh10847-OCLM
chr1	186370000	186375000	5001	*	chr1	186365000	186370000	5001	*	enh10848	genic	56.896	OCLM	23.875	TRUE	1022	194.756	11080.8	0.124779	enh10848-OCLM
chr1	186375000	186380000	5001	*	chr1	186365000	186370000	5001	*	enh10849	genic	61.1093	OCLM	23.875	TRUE	1022	113.538	6938.25	0.0781305	enh10849-OCLM
chr1	186395000	186400000	5001	*	chr1	186365000	186370000	5001	*	enh10850	intergenic	61.9411	OCLM	23.875	TRUE	1022	35.9343	2225.81	0.0250644	enh10850-OCLM
chr1	186340000	186345000	5001	*	chr1	186400000	186405000	5001	*	enh10847	promoter	134.3	LOC102724919	211.625	TRUE	1023	15.1932	2040.44	0.0220524	enh10847-LOC102724919
chr1	186370000	186375000	5001	*	chr1	186400000	186405000	5001	*	enh10848	genic	56.896	LOC102724919	211.625	TRUE	1023	45.9322	2613.36	0.0282444	enh10848-LOC102724919
chr1	186375000	186380000	5001	*	chr1	186400000	186405000	5001	*	enh10849	genic	61.1093	LOC102724919	211.625	TRUE	1023	55.1245	3368.62	0.036407	enh10849-LOC102724919
chr1	186395000	186400000	5001	*	chr1	186400000	186405000	5001	*	enh10850	intergenic	61.9411	LOC102724919	211.625	TRUE	1023	234.788	14543	0.157177	enh10850-LOC102724919
chr1	186410000	186415000	5001	*	chr1	186400000	186405000	5001	*	enh10851	genic	62.6983	LOC102724919	211.625	TRUE	1023	108.554	6806.14	0.0735587	enh10851-LOC102724919
chr1	186395000	186400000	5001	*	chr1	186410000	186415000	5001	*	enh10850	intergenic	61.9411	PDC	91.25	TRUE	1024	62.5304	3873.2	0.0343749	enh10850-PDC
chr1	186410000	186415000	5001	*	chr1	186410000	186415000	5001	*	enh10851	genic	62.6983	PDC	91.25	TRUE	1024	614.578	38533	0.341983	enh10851-PDC
chr1	186450000	186455000	5001	*	chr1	186410000	186415000	5001	*	enh10852	intergenic	62.6386	PDC	91.25	TRUE	1024	40.514	2537.74	0.0225226	enh10852-PDC
chr1	186575000	186580000	5001	*	chr1	186640000	186645000	5001	*	enh10860	intergenic	66.4556	PTGS2	851.5	TRUE	1025	45.2836	3009.35	0.0231005	enh10860-PTGS2
chr1	186585000	186590000	5001	*	chr1	186640000	186645000	5001	*	enh10861	intergenic	90.7148	PTGS2	851.5	TRUE	1025	59.6141	5407.89	0.0415123	enh10861-PTGS2
chr1	186590000	186595000	5001	*	chr1	186640000	186645000	5001	*	enh10862	intergenic	70.5524	PTGS2	851.5	TRUE	1025	50.6794	3575.55	0.0274469	enh10862-PTGS2
chr1	186590000	186595000	5001	*	chr1	186640000	186645000	5001	*	enh10863	intergenic	82.733	PTGS2	851.5	TRUE	1025	50.6794	4192.86	0.0321855	enh10863-PTGS2
chr1	186600000	186605000	5001	*	chr1	186640000	186645000	5001	*	enh10864	intergenic	58.9512	PTGS2	851.5	TRUE	1025	54.3197	3202.21	0.024581	enh10864-PTGS2
chr1	186610000	186615000	5001	*	chr1	186640000	186645000	5001	*	enh10865	intergenic	66.1584	PTGS2	851.5	TRUE	1025	59.0786	3908.55	0.030003	enh10865-PTGS2
chr1	186620000	186625000	5001	*	chr1	186640000	186645000	5001	*	enh10866	intergenic	66.8772	PTGS2	851.5	TRUE	1025	76.8821	5141.65	0.0394687	enh10866-PTGS2
chr1	186625000	186630000	5001	*	chr1	186640000	186645000	5001	*	enh10867	intergenic	71.2984	PTGS2	851.5	TRUE	1025	91.2318	6504.68	0.0499316	enh10867-PTGS2
chr1	186625000	186630000	5001	*	chr1	186640000	186645000	5001	*	enh10868	intergenic	77.7838	PTGS2	851.5	TRUE	1025	91.2318	7096.36	0.0544735	enh10868-PTGS2
chr1	186645000	186650000	5001	*	chr1	186640000	186645000	5001	*	enh10869	promoter	108.143	PTGS2	851.5	TRUE	1025	187.896	20319.7	0.155979	enh10869-PTGS2
chr1	186655000	186660000	5001	*	chr1	186640000	186645000	5001	*	enh10870	intergenic	61.0914	PTGS2	851.5	TRUE	1025	55.9341	3417.09	0.0262305	enh10870-PTGS2
chr1	186575000	186580000	5001	*	chr1	186645000	186650000	5001	*	enh10860	intergenic	66.4556	PACERR	762.625	TRUE	1026	53.4979	3555.23	0.0219836	enh10860-PACERR
chr1	186585000	186590000	5001	*	chr1	186645000	186650000	5001	*	enh10861	intergenic	90.7148	PACERR	762.625	TRUE	1026	56.0654	5085.97	0.0314488	enh10861-PACERR
chr1	186590000	186595000	5001	*	chr1	186645000	186650000	5001	*	enh10862	intergenic	70.5524	PACERR	762.625	TRUE	1026	55.0179	3881.65	0.024002	enh10862-PACERR
chr1	186590000	186595000	5001	*	chr1	186645000	186650000	5001	*	enh10863	intergenic	82.733	PACERR	762.625	TRUE	1026	55.0179	4551.79	0.0281458	enh10863-PACERR
chr1	186610000	186615000	5001	*	chr1	186645000	186650000	5001	*	enh10865	intergenic	66.1584	PACERR	762.625	TRUE	1026	63.0215	4169.4	0.0257813	enh10865-PACERR
chr1	186620000	186625000	5001	*	chr1	186645000	186650000	5001	*	enh10866	intergenic	66.8772	PACERR	762.625	TRUE	1026	54.9878	3677.43	0.0227392	enh10866-PACERR
chr1	186625000	186630000	5001	*	chr1	186645000	186650000	5001	*	enh10867	intergenic	71.2984	PACERR	762.625	TRUE	1026	82.7633	5900.89	0.0364879	enh10867-PACERR
chr1	186625000	186630000	5001	*	chr1	186645000	186650000	5001	*	enh10868	intergenic	77.7838	PACERR	762.625	TRUE	1026	82.7633	6437.65	0.0398069	enh10868-PACERR
chr1	186645000	186650000	5001	*	chr1	186645000	186650000	5001	*	enh10869	promoter	108.143	PACERR	762.625	TRUE	1026	431.657	46680.7	0.288648	enh10869-PACERR
chr1	186655000	186660000	5001	*	chr1	186645000	186650000	5001	*	enh10870	intergenic	61.0914	PACERR	762.625	TRUE	1026	67.0172	4094.18	0.0253161	enh10870-PACERR
chr1	186785000	186790000	5001	*	chr1	186795000	186800000	5001	*	enh10878	intergenic	65.5653	PLA2G4A	4047.12	TRUE	1027	121.071	7938.08	0.0465718	enh10878-PLA2G4A
chr1	186785000	186790000	5001	*	chr1	186795000	186800000	5001	*	enh10879	intergenic	94.7114	PLA2G4A	4047.12	TRUE	1027	121.071	11466.8	0.0672747	enh10879-PLA2G4A
chr1	186795000	186800000	5001	*	chr1	186795000	186800000	5001	*	enh10880	promoter	93.4753	PLA2G4A	4047.12	TRUE	1027	512.738	47928.3	0.28119	enh10880-PLA2G4A
chr1	186805000	186810000	5001	*	chr1	186795000	186800000	5001	*	enh10881	genic	84.421	PLA2G4A	4047.12	TRUE	1027	113.921	9617.37	0.056424	enh10881-PLA2G4A
chr1	186810000	186815000	5001	*	chr1	186795000	186800000	5001	*	enh10882	genic	92.9856	PLA2G4A	4047.12	TRUE	1027	85.0167	7905.33	0.0463797	enh10882-PLA2G4A
chr1	186815000	186820000	5001	*	chr1	186795000	186800000	5001	*	enh10883	genic	106.36	PLA2G4A	4047.12	TRUE	1027	62.1566	6610.99	0.0387859	enh10883-PLA2G4A
chr1	187020000	187025000	5001	*	chr1	187060000	187065000	5001	*	enh10900	intergenic	60.4483	LINC01036	1506.12	TRUE	1028	23.0707	1394.58	0.0238345	enh10900-LINC01036
chr1	187025000	187030000	5001	*	chr1	187060000	187065000	5001	*	enh10901	intergenic	57.7333	LINC01036	1506.12	TRUE	1028	39.2755	2267.5	0.0387534	enh10901-LINC01036
chr1	187040000	187045000	5001	*	chr1	187060000	187065000	5001	*	enh10902	intergenic	101.258	LINC01036	1506.12	TRUE	1028	64.5535	6536.58	0.111715	enh10902-LINC01036
chr1	187085000	187090000	5001	*	chr1	187060000	187065000	5001	*	enh10903	genic	62.345	LINC01036	1506.12	TRUE	1028	62.216	3878.85	0.0662926	enh10903-LINC01036
chr1	187095000	187100000	5001	*	chr1	187060000	187065000	5001	*	enh10904	genic	59.299	LINC01036	1506.12	TRUE	1028	28.5173	1691.05	0.0289013	enh10904-LINC01036
chr1	187365000	187370000	5001	*	chr1	187410000	187415000	5001	*	enh10911	intergenic	56.2493	LINC01037	237.625	TRUE	1029	34.8088	1957.97	0.0478038	enh10911-LINC01037
chr1	187480000	187485000	5001	*	chr1	187410000	187415000	5001	*	enh10912	intergenic	88.7278	LINC01037	237.625	TRUE	1029	28.9768	2571.05	0.0627723	enh10912-LINC01037
chr1	187495000	187500000	5001	*	chr1	187410000	187415000	5001	*	enh10913	intergenic	60.202	LINC01037	237.625	TRUE	1029	19.6148	1180.85	0.0288305	enh10913-LINC01037
chr1	187590000	187595000	5001	*	chr1	187410000	187415000	5001	*	enh10916	intergenic	91.2025	LINC01037	237.625	TRUE	1029	9.86294	899.525	0.0219619	enh10916-LINC01037
chr1	187815000	187820000	5001	*	chr1	187410000	187415000	5001	*	enh10925	intergenic	67.6788	LINC01037	237.625	TRUE	1029	12.217	826.835	0.0201872	enh10925-LINC01037
chr1	18365000	18370000	5001	*	chr1	18805000	18810000	5001	*	enh1221	intergenic	58.1509	KLHDC7A	24.25	TRUE	1030	15.3844	894.618	0.0334113	enh1221-KLHDC7A
chr1	18490000	18495000	5001	*	chr1	18805000	18810000	5001	*	enh1224	genic	58.8399	KLHDC7A	24.25	TRUE	1030	10.5852	622.833	0.0232609	enh1224-KLHDC7A
chr1	18880000	18885000	5001	*	chr1	18805000	18810000	5001	*	enh1225	intergenic	55.6327	KLHDC7A	24.25	TRUE	1030	17.052	948.65	0.0354292	enh1225-KLHDC7A
chr1	18895000	18900000	5001	*	chr1	18805000	18810000	5001	*	enh1226	intergenic	60.6153	KLHDC7A	24.25	TRUE	1030	15.2499	924.376	0.0345226	enh1226-KLHDC7A
chr1	18900000	18905000	5001	*	chr1	18805000	18810000	5001	*	enh1227	intergenic	62.6553	KLHDC7A	24.25	TRUE	1030	16.1477	1011.74	0.0377854	enh1227-KLHDC7A
chr1	19005000	19010000	5001	*	chr1	18805000	18810000	5001	*	enh1230	genic	58.3016	KLHDC7A	24.25	TRUE	1030	10.9384	637.725	0.0238171	enh1230-KLHDC7A
chr1	19145000	19150000	5001	*	chr1	18805000	18810000	5001	*	enh1231	intergenic	63.7221	KLHDC7A	24.25	TRUE	1030	8.60655	548.427	0.0204821	enh1231-KLHDC7A
chr1	19200000	19205000	5001	*	chr1	18805000	18810000	5001	*	enh1232	genic	67.9812	KLHDC7A	24.25	TRUE	1030	10.5858	719.635	0.0268762	enh1232-KLHDC7A
chr1	19210000	19215000	5001	*	chr1	18805000	18810000	5001	*	enh1233	genic	66.3723	KLHDC7A	24.25	TRUE	1030	8.68928	576.728	0.021539	enh1233-KLHDC7A
chr1	18895000	18900000	5001	*	chr1	18955000	18960000	5001	*	enh1226	intergenic	60.6153	PAX7	416.875	TRUE	1031	27.749	1682.01	0.0304031	enh1226-PAX7
chr1	18900000	18905000	5001	*	chr1	18955000	18960000	5001	*	enh1227	intergenic	62.6553	PAX7	416.875	TRUE	1031	31.9377	2001.07	0.0361701	enh1227-PAX7
chr1	18920000	18925000	5001	*	chr1	18955000	18960000	5001	*	enh1228	intergenic	65.2166	PAX7	416.875	TRUE	1031	35.0921	2288.58	0.0413671	enh1228-PAX7
chr1	18970000	18975000	5001	*	chr1	18955000	18960000	5001	*	enh1229	genic	59.8175	PAX7	416.875	TRUE	1031	92.9311	5558.9	0.10048	enh1229-PAX7
chr1	19005000	19010000	5001	*	chr1	18955000	18960000	5001	*	enh1230	genic	58.3016	PAX7	416.875	TRUE	1031	29.4228	1715.4	0.0310066	enh1230-PAX7
chr1	19145000	19150000	5001	*	chr1	18955000	18960000	5001	*	enh1231	intergenic	63.7221	PAX7	416.875	TRUE	1031	26.1011	1663.21	0.0300633	enh1231-PAX7
chr1	19200000	19205000	5001	*	chr1	18955000	18960000	5001	*	enh1232	genic	67.9812	PAX7	416.875	TRUE	1031	21.7746	1480.26	0.0267564	enh1232-PAX7
chr1	190035000	190040000	5001	*	chr1	190065000	190070000	5001	*	enh10984	intergenic	68.6025	BRINP3	1945.88	TRUE	1032	38.3826	2633.14	0.0823945	enh10984-BRINP3
chr1	190120000	190125000	5001	*	chr1	190065000	190070000	5001	*	enh10985	genic	61.8086	BRINP3	1945.88	TRUE	1032	23.1262	1429.39	0.0447276	enh10985-BRINP3
chr1	190340000	190345000	5001	*	chr1	190065000	190070000	5001	*	enh10987	genic	64.8204	BRINP3	1945.88	TRUE	1032	16.7173	1083.63	0.0339081	enh10987-BRINP3
chr1	190445000	190450000	5001	*	chr1	190445000	190450000	5001	*	enh10989	promoter	74.3238	LINC01351	131.875	TRUE	1033	454.325	33767.2	0.46434	enh10989-LINC01351
chr1	190445000	190450000	5001	*	chr1	190590000	190595000	5001	*	enh10989	promoter	74.3238	LINC01720	1082.88	TRUE	1034	14.3827	1068.98	0.0262601	enh10989-LINC01720
chr1	190545000	190550000	5001	*	chr1	190590000	190595000	5001	*	enh10990	intergenic	79.103	LINC01720	1082.88	TRUE	1034	31.0515	2456.27	0.0603394	enh10990-LINC01720
chr1	190560000	190565000	5001	*	chr1	190590000	190595000	5001	*	enh10991	intergenic	64.1956	LINC01720	1082.88	TRUE	1034	46.2993	2972.21	0.0730139	enh10991-LINC01720
chr1	190575000	190580000	5001	*	chr1	190590000	190595000	5001	*	enh10992	intergenic	56.7117	LINC01720	1082.88	TRUE	1034	71.5592	4058.24	0.0996928	enh10992-LINC01720
chr1	190725000	190730000	5001	*	chr1	190590000	190595000	5001	*	enh10994	genic	75.0781	LINC01720	1082.88	TRUE	1034	12.6666	950.983	0.0233614	enh10994-LINC01720
chr1	18920000	18925000	5001	*	chr1	19165000	19170000	5001	*	enh1228	intergenic	65.2166	TAS1R2	70.75	TRUE	1035	28.7622	1875.77	0.033437	enh1228-TAS1R2
chr1	18970000	18975000	5001	*	chr1	19165000	19170000	5001	*	enh1229	genic	59.8175	TAS1R2	70.75	TRUE	1035	22.9704	1374.03	0.0244931	enh1229-TAS1R2
chr1	19145000	19150000	5001	*	chr1	19165000	19170000	5001	*	enh1231	intergenic	63.7221	TAS1R2	70.75	TRUE	1035	68.2824	4351.1	0.0775616	enh1231-TAS1R2
chr1	19200000	19205000	5001	*	chr1	19165000	19170000	5001	*	enh1232	genic	67.9812	TAS1R2	70.75	TRUE	1035	44.0923	2997.45	0.0534317	enh1232-TAS1R2
chr1	19210000	19215000	5001	*	chr1	19165000	19170000	5001	*	enh1233	genic	66.3723	TAS1R2	70.75	TRUE	1035	18.6709	1239.23	0.0220903	enh1233-TAS1R2
chr1	19215000	19220000	5001	*	chr1	19165000	19170000	5001	*	enh1234	genic	63.0355	TAS1R2	70.75	TRUE	1035	21.4141	1349.85	0.0240621	enh1234-TAS1R2
chr1	18920000	18925000	5001	*	chr1	19195000	19200000	5001	*	enh1228	intergenic	65.2166	ALDH4A1	1114.62	TRUE	1036	36.8363	2402.34	0.0261035	enh1228-ALDH4A1
chr1	19145000	19150000	5001	*	chr1	19195000	19200000	5001	*	enh1231	intergenic	63.7221	ALDH4A1	1114.62	TRUE	1036	37.4247	2384.78	0.0259127	enh1231-ALDH4A1
chr1	19200000	19205000	5001	*	chr1	19195000	19200000	5001	*	enh1232	genic	67.9812	ALDH4A1	1114.62	TRUE	1036	169.522	11524.3	0.125222	enh1232-ALDH4A1
chr1	19210000	19215000	5001	*	chr1	19195000	19200000	5001	*	enh1233	genic	66.3723	ALDH4A1	1114.62	TRUE	1036	78.1748	5188.64	0.0563791	enh1233-ALDH4A1
chr1	19215000	19220000	5001	*	chr1	19195000	19200000	5001	*	enh1234	genic	63.0355	ALDH4A1	1114.62	TRUE	1036	33.5547	2115.14	0.0229828	enh1234-ALDH4A1
chr1	19220000	19225000	5001	*	chr1	19195000	19200000	5001	*	enh1235	genic	67.7521	ALDH4A1	1114.62	TRUE	1036	42.1009	2852.42	0.030994	enh1235-ALDH4A1
chr1	19225000	19230000	5001	*	chr1	19195000	19200000	5001	*	enh1236	promoter	106.704	ALDH4A1	1114.62	TRUE	1036	52.1249	5561.96	0.0604355	enh1236-ALDH4A1
chr1	19405000	19410000	5001	*	chr1	19195000	19200000	5001	*	enh1252	genic	90.9201	ALDH4A1	1114.62	TRUE	1036	21.4448	1949.77	0.0211859	enh1252-ALDH4A1
chr1	192125000	192130000	5001	*	chr1	192125000	192130000	5001	*	enh11025	promoter	85.4086	RGS18	1029.12	TRUE	1037	510.987	43642.7	0.424581	enh11025-RGS18
chr1	192130000	192135000	5001	*	chr1	192125000	192130000	5001	*	enh11026	genic	70.2086	RGS18	1029.12	TRUE	1037	171.669	12052.7	0.117255	enh11026-RGS18
chr1	192135000	192140000	5001	*	chr1	192125000	192130000	5001	*	enh11027	genic	63.726	RGS18	1029.12	TRUE	1037	65.2598	4158.75	0.0404587	enh11027-RGS18
chr1	192230000	192235000	5001	*	chr1	192285000	192290000	5001	*	enh11030	intergenic	55.0642	RGS21	225	TRUE	1038	28.9084	1591.82	0.0301983	enh11030-RGS21
chr1	192280000	192285000	5001	*	chr1	192285000	192290000	5001	*	enh11031	intergenic	59.2115	RGS21	225	TRUE	1038	224.629	13300.6	0.252326	enh11031-RGS21
chr1	19215000	19220000	5001	*	chr1	19230000	19235000	5001	*	enh1234	genic	63.0355	IFFO2	2687.88	TRUE	1039	113.327	7143.61	0.029271	enh1234-IFFO2
chr1	19220000	19225000	5001	*	chr1	19230000	19235000	5001	*	enh1235	genic	67.7521	IFFO2	2687.88	TRUE	1039	120.388	8156.53	0.0334215	enh1235-IFFO2
chr1	19225000	19230000	5001	*	chr1	19230000	19235000	5001	*	enh1236	promoter	106.704	IFFO2	2687.88	TRUE	1039	268.704	28671.9	0.117483	enh1236-IFFO2
chr1	19230000	19235000	5001	*	chr1	19230000	19235000	5001	*	enh1237	genic	68.8595	IFFO2	2687.88	TRUE	1039	626.305	43127	0.176713	enh1237-IFFO2
chr1	19235000	19240000	5001	*	chr1	19230000	19235000	5001	*	enh1238	genic	73.9522	IFFO2	2687.88	TRUE	1039	275.123	20345.9	0.0833677	enh1238-IFFO2
chr1	19245000	19250000	5001	*	chr1	19230000	19235000	5001	*	enh1239	genic	71.2404	IFFO2	2687.88	TRUE	1039	100.415	7153.59	0.0293119	enh1239-IFFO2
chr1	19250000	19255000	5001	*	chr1	19230000	19235000	5001	*	enh1240	genic	108.369	IFFO2	2687.88	TRUE	1039	57.4536	6226.18	0.0255119	enh1240-IFFO2
chr1	19275000	19280000	5001	*	chr1	19230000	19235000	5001	*	enh1244	genic	110.095	IFFO2	2687.88	TRUE	1039	54.3538	5984.08	0.0245198	enh1244-IFFO2
chr1	19280000	19285000	5001	*	chr1	19230000	19235000	5001	*	enh1245	promoter	104.719	IFFO2	2687.88	TRUE	1039	57.67	6039.15	0.0247455	enh1245-IFFO2
chr1	19405000	19410000	5001	*	chr1	19230000	19235000	5001	*	enh1252	genic	90.9201	IFFO2	2687.88	TRUE	1039	72.1697	6561.67	0.0268865	enh1252-IFFO2
chr1	192480000	192485000	5001	*	chr1	192540000	192545000	5001	*	enh11038	intergenic	99.2836	RGS1	1590.25	TRUE	1040	60.0014	5957.16	0.0223532	enh11038-RGS1
chr1	192485000	192490000	5001	*	chr1	192540000	192545000	5001	*	enh11039	intergenic	109.002	RGS1	1590.25	TRUE	1040	71.8112	7827.55	0.0293715	enh11039-RGS1
chr1	192495000	192500000	5001	*	chr1	192540000	192545000	5001	*	enh11041	intergenic	103.118	RGS1	1590.25	TRUE	1040	53.0688	5472.36	0.0205341	enh11041-RGS1
chr1	192510000	192515000	5001	*	chr1	192540000	192545000	5001	*	enh11043	intergenic	112.606	RGS1	1590.25	TRUE	1040	68.9253	7761.37	0.0291232	enh11043-RGS1
chr1	192520000	192525000	5001	*	chr1	192540000	192545000	5001	*	enh11044	intergenic	106.248	RGS1	1590.25	TRUE	1040	95.1452	10109	0.0379321	enh11044-RGS1
chr1	192525000	192530000	5001	*	chr1	192540000	192545000	5001	*	enh11045	intergenic	85.8525	RGS1	1590.25	TRUE	1040	106.991	9185.44	0.0344667	enh11045-RGS1
chr1	192530000	192535000	5001	*	chr1	192540000	192545000	5001	*	enh11046	intergenic	75.5932	RGS1	1590.25	TRUE	1040	149.538	11304	0.0424164	enh11046-RGS1
chr1	192535000	192540000	5001	*	chr1	192540000	192545000	5001	*	enh11047	intergenic	65.8692	RGS1	1590.25	TRUE	1040	273.057	17986.1	0.0674895	enh11047-RGS1
chr1	192540000	192545000	5001	*	chr1	192540000	192545000	5001	*	enh11048	intergenic	71.3127	RGS1	1590.25	TRUE	1040	503.548	35909.4	0.134744	enh11048-RGS1
chr1	192540000	192545000	5001	*	chr1	192540000	192545000	5001	*	enh11049	promoter	99.3835	RGS1	1590.25	TRUE	1040	503.548	50044.4	0.187783	enh11049-RGS1
chr1	192545000	192550000	5001	*	chr1	192540000	192545000	5001	*	enh11050	genic	86.7692	RGS1	1590.25	TRUE	1040	190.466	16526.6	0.0620132	enh11050-RGS1
chr1	192550000	192555000	5001	*	chr1	192540000	192545000	5001	*	enh11051	genic	101.634	RGS1	1590.25	TRUE	1040	80.0569	8136.53	0.0305309	enh11051-RGS1
chr1	192595000	192600000	5001	*	chr1	192605000	192610000	5001	*	enh11058	intergenic	62.7372	RGS13	178.875	TRUE	1041	90.9661	5706.96	0.0456618	enh11058-RGS13
chr1	192605000	192610000	5001	*	chr1	192605000	192610000	5001	*	enh11059	genic	66.1118	RGS13	178.875	TRUE	1041	493.879	32651.2	0.261245	enh11059-RGS13
chr1	192620000	192625000	5001	*	chr1	192605000	192610000	5001	*	enh11060	genic	61.2062	RGS13	178.875	TRUE	1041	88.2818	5403.39	0.0432329	enh11060-RGS13
chr1	192625000	192630000	5001	*	chr1	192605000	192610000	5001	*	enh11061	genic	58.5829	RGS13	178.875	TRUE	1041	49.4348	2896.04	0.0231714	enh11061-RGS13
chr1	192775000	192780000	5001	*	chr1	192775000	192780000	5001	*	enh11071	intergenic	75.2655	RGS2	1070.25	TRUE	1042	976.341	73484.8	0.193296	enh11071-RGS2
chr1	192775000	192780000	5001	*	chr1	192775000	192780000	5001	*	enh11072	promoter	106.38	RGS2	1070.25	TRUE	1042	976.341	103864	0.273205	enh11072-RGS2
chr1	192775000	192780000	5001	*	chr1	192775000	192780000	5001	*	enh11073	genic	89.2823	RGS2	1070.25	TRUE	1042	976.341	87170	0.229294	enh11073-RGS2
chr1	192775000	192780000	5001	*	chr1	192900000	192905000	5001	*	enh11072	promoter	106.38	LINC01032	232.5	TRUE	1043	29.1833	3104.53	0.0261058	enh11072-LINC01032
chr1	192775000	192780000	5001	*	chr1	192900000	192905000	5001	*	enh11073	genic	89.2823	LINC01032	232.5	TRUE	1043	29.1833	2605.55	0.02191	enh11073-LINC01032
chr1	192785000	192790000	5001	*	chr1	192900000	192905000	5001	*	enh11074	intergenic	66.4596	LINC01032	232.5	TRUE	1043	36.4554	2422.81	0.0203733	enh11074-LINC01032
chr1	192845000	192850000	5001	*	chr1	192900000	192905000	5001	*	enh11077	intergenic	62.6544	LINC01032	232.5	TRUE	1043	40.0305	2508.08	0.0210903	enh11077-LINC01032
chr1	192850000	192855000	5001	*	chr1	192900000	192905000	5001	*	enh11079	intergenic	72.6316	LINC01032	232.5	TRUE	1043	40.1511	2916.24	0.0245225	enh11079-LINC01032
chr1	192875000	192880000	5001	*	chr1	192900000	192905000	5001	*	enh11080	intergenic	68.8532	LINC01032	232.5	TRUE	1043	65.3701	4500.94	0.0378481	enh11080-LINC01032
chr1	192895000	192900000	5001	*	chr1	192900000	192905000	5001	*	enh11081	intergenic	59.6247	LINC01032	232.5	TRUE	1043	226.471	13503.2	0.113548	enh11081-LINC01032
chr1	192905000	192910000	5001	*	chr1	192900000	192905000	5001	*	enh11082	genic	78.7077	LINC01032	232.5	TRUE	1043	191.461	15069.4	0.126718	enh11082-LINC01032
chr1	192910000	192915000	5001	*	chr1	192900000	192905000	5001	*	enh11083	genic	67.6724	LINC01032	232.5	TRUE	1043	114.648	7758.49	0.0652407	enh11083-LINC01032
chr1	192920000	192925000	5001	*	chr1	192900000	192905000	5001	*	enh11084	intergenic	88.4609	LINC01032	232.5	TRUE	1043	63.2591	5595.96	0.0470561	enh11084-LINC01032
chr1	192935000	192940000	5001	*	chr1	192900000	192905000	5001	*	enh11085	intergenic	59.9273	LINC01032	232.5	TRUE	1043	45.6835	2737.68	0.023021	enh11085-LINC01032
chr1	192775000	192780000	5001	*	chr1	192980000	192985000	5001	*	enh11071	intergenic	75.2655	UCHL5	3070.38	TRUE	1044	50.745	3819.35	0.0255846	enh11071-UCHL5
chr1	192775000	192780000	5001	*	chr1	192980000	192985000	5001	*	enh11072	promoter	106.38	UCHL5	3070.38	TRUE	1044	50.745	5398.28	0.0361613	enh11072-UCHL5
chr1	192775000	192780000	5001	*	chr1	192980000	192985000	5001	*	enh11073	genic	89.2823	UCHL5	3070.38	TRUE	1044	50.745	4530.63	0.0303492	enh11073-UCHL5
chr1	192975000	192980000	5001	*	chr1	192980000	192985000	5001	*	enh11086	intergenic	63.8201	UCHL5	3070.38	TRUE	1044	203.27	12972.7	0.0868998	enh11086-UCHL5
chr1	192980000	192985000	5001	*	chr1	192980000	192985000	5001	*	enh11087	genic	63.7391	UCHL5	3070.38	TRUE	1044	488.823	31157.1	0.208711	enh11087-UCHL5
chr1	193000000	193005000	5001	*	chr1	192980000	192985000	5001	*	enh11088	genic	60.7029	UCHL5	3070.38	TRUE	1044	52.7865	3204.3	0.0214645	enh11088-UCHL5
chr1	193025000	193030000	5001	*	chr1	192980000	192985000	5001	*	enh11089	promoter	140.839	UCHL5	3070.38	TRUE	1044	21.9779	3095.35	0.0207347	enh11089-UCHL5
chr1	193000000	193005000	5001	*	chr1	193025000	193030000	5001	*	enh11088	genic	60.7029	TROVE2	2516.38	TRUE	1045	55.3398	3359.29	0.0207193	enh11088-TROVE2
chr1	193025000	193030000	5001	*	chr1	193025000	193030000	5001	*	enh11089	promoter	140.839	TROVE2	2516.38	TRUE	1045	444.441	62594.7	0.386068	enh11089-TROVE2
chr1	193035000	193040000	5001	*	chr1	193025000	193030000	5001	*	enh11090	genic	87.3815	TROVE2	2516.38	TRUE	1045	92.868	8114.94	0.0500509	enh11090-TROVE2
chr1	193070000	193075000	5001	*	chr1	193025000	193030000	5001	*	enh11091	promoter	122.412	TROVE2	2516.38	TRUE	1045	40.81	4995.61	0.0308117	enh11091-TROVE2
chr1	193090000	193095000	5001	*	chr1	193025000	193030000	5001	*	enh11094	promoter	131.499	TROVE2	2516.38	TRUE	1045	26.372	3467.91	0.0213892	enh11094-TROVE2
chr1	193025000	193030000	5001	*	chr1	193065000	193070000	5001	*	enh11089	promoter	140.839	GLRX2	1362.38	TRUE	1046	37.8913	5336.58	0.0496674	enh11089-GLRX2
chr1	193035000	193040000	5001	*	chr1	193065000	193070000	5001	*	enh11090	genic	87.3815	GLRX2	1362.38	TRUE	1046	69.1815	6045.18	0.0562623	enh11090-GLRX2
chr1	193070000	193075000	5001	*	chr1	193065000	193070000	5001	*	enh11091	promoter	122.412	GLRX2	1362.38	TRUE	1046	199.996	24481.8	0.227851	enh11091-GLRX2
chr1	193080000	193085000	5001	*	chr1	193065000	193070000	5001	*	enh11092	intergenic	66.5684	GLRX2	1362.38	TRUE	1046	73.3088	4880.05	0.0454185	enh11092-GLRX2
chr1	193085000	193090000	5001	*	chr1	193065000	193070000	5001	*	enh11093	intergenic	61.3577	GLRX2	1362.38	TRUE	1046	70.8889	4349.58	0.0404814	enh11093-GLRX2
chr1	193090000	193095000	5001	*	chr1	193065000	193070000	5001	*	enh11094	promoter	131.499	GLRX2	1362.38	TRUE	1046	45.0184	5919.9	0.0550963	enh11094-GLRX2
chr1	193025000	193030000	5001	*	chr1	193090000	193095000	5001	*	enh11089	promoter	140.839	CDC73	5435.12	TRUE	1047	26.372	3714.21	0.0234103	enh11089-CDC73
chr1	193070000	193075000	5001	*	chr1	193090000	193095000	5001	*	enh11091	promoter	122.412	CDC73	5435.12	TRUE	1047	83.113	10174	0.0641258	enh11091-CDC73
chr1	193080000	193085000	5001	*	chr1	193090000	193095000	5001	*	enh11092	intergenic	66.5684	CDC73	5435.12	TRUE	1047	102.888	6849.09	0.0431692	enh11092-CDC73
chr1	193085000	193090000	5001	*	chr1	193090000	193095000	5001	*	enh11093	intergenic	61.3577	CDC73	5435.12	TRUE	1047	183.818	11278.6	0.0710883	enh11093-CDC73
chr1	193090000	193095000	5001	*	chr1	193090000	193095000	5001	*	enh11094	promoter	131.499	CDC73	5435.12	TRUE	1047	450.158	59195.5	0.373104	enh11094-CDC73
chr1	193025000	193030000	5001	*	chr1	193145000	193150000	5001	*	enh11089	promoter	140.839	B3GALT2	108.75	TRUE	1048	11.6156	1635.93	0.0224257	enh11089-B3GALT2
chr1	193070000	193075000	5001	*	chr1	193145000	193150000	5001	*	enh11091	promoter	122.412	B3GALT2	108.75	TRUE	1048	15.0766	1845.55	0.0252992	enh11091-B3GALT2
chr1	193090000	193095000	5001	*	chr1	193145000	193150000	5001	*	enh11094	promoter	131.499	B3GALT2	108.75	TRUE	1048	20.3326	2673.73	0.036652	enh11094-B3GALT2
chr1	193165000	193170000	5001	*	chr1	193145000	193150000	5001	*	enh11095	genic	64.2491	B3GALT2	108.75	TRUE	1048	58.7857	3776.92	0.051775	enh11095-B3GALT2
chr1	193180000	193185000	5001	*	chr1	193145000	193150000	5001	*	enh11096	genic	90.5915	B3GALT2	108.75	TRUE	1048	31.6756	2869.54	0.0393363	enh11096-B3GALT2
chr1	193205000	193210000	5001	*	chr1	193145000	193150000	5001	*	enh11097	genic	67.4032	B3GALT2	108.75	TRUE	1048	23.3688	1575.13	0.0215922	enh11097-B3GALT2
chr1	193210000	193215000	5001	*	chr1	193145000	193150000	5001	*	enh11098	genic	68.4122	B3GALT2	108.75	TRUE	1048	25.1773	1722.43	0.0236115	enh11098-B3GALT2
chr1	193250000	193255000	5001	*	chr1	193270000	193275000	5001	*	enh11099	intergenic	63.9061	LINC01031	1001.62	TRUE	1049	53.5702	3423.46	0.0337932	enh11099-LINC01031
chr1	193270000	193275000	5001	*	chr1	193270000	193275000	5001	*	enh11100	intergenic	58.6721	LINC01031	1001.62	TRUE	1049	643.194	37737.5	0.37251	enh11100-LINC01031
chr1	193290000	193295000	5001	*	chr1	193270000	193275000	5001	*	enh11101	genic	56.5788	LINC01031	1001.62	TRUE	1049	67.2567	3805.3	0.0375624	enh11101-LINC01031
chr1	193300000	193305000	5001	*	chr1	193270000	193275000	5001	*	enh11102	genic	64.4192	LINC01031	1001.62	TRUE	1049	43.919	2829.23	0.0279275	enh11102-LINC01031
chr1	193305000	193310000	5001	*	chr1	193270000	193275000	5001	*	enh11103	genic	86.9832	LINC01031	1001.62	TRUE	1049	37.8164	3289.39	0.0324698	enh11103-LINC01031
chr1	193320000	193325000	5001	*	chr1	193270000	193275000	5001	*	enh11104	genic	89.6606	LINC01031	1001.62	TRUE	1049	24.576	2203.5	0.0217509	enh11104-LINC01031
chr1	19225000	19230000	5001	*	chr1	19400000	19405000	5001	*	enh1236	promoter	106.704	UBR4	4767.12	TRUE	1050	40.9832	4373.08	0.0243269	enh1236-UBR4
chr1	19230000	19235000	5001	*	chr1	19400000	19405000	5001	*	enh1237	genic	68.8595	UBR4	4767.12	TRUE	1050	53.552	3687.56	0.0205134	enh1237-UBR4
chr1	19235000	19240000	5001	*	chr1	19400000	19405000	5001	*	enh1238	genic	73.9522	UBR4	4767.12	TRUE	1050	64.0692	4738.06	0.0263572	enh1238-UBR4
chr1	19250000	19255000	5001	*	chr1	19400000	19405000	5001	*	enh1240	genic	108.369	UBR4	4767.12	TRUE	1050	45.2542	4904.15	0.0272811	enh1240-UBR4
chr1	19270000	19275000	5001	*	chr1	19400000	19405000	5001	*	enh1241	genic	83.7626	UBR4	4767.12	TRUE	1050	45.8449	3840.09	0.0213619	enh1241-UBR4
chr1	19275000	19280000	5001	*	chr1	19400000	19405000	5001	*	enh1244	genic	110.095	UBR4	4767.12	TRUE	1050	38.4439	4232.49	0.0235448	enh1244-UBR4
chr1	19280000	19285000	5001	*	chr1	19400000	19405000	5001	*	enh1245	promoter	104.719	UBR4	4767.12	TRUE	1050	37.8539	3964.02	0.0220513	enh1245-UBR4
chr1	19390000	19395000	5001	*	chr1	19400000	19405000	5001	*	enh1250	intergenic	61.6429	UBR4	4767.12	TRUE	1050	184.988	11403.2	0.0634344	enh1250-UBR4
chr1	19395000	19400000	5001	*	chr1	19400000	19405000	5001	*	enh1251	intergenic	60.251	UBR4	4767.12	TRUE	1050	387.416	23342.2	0.129849	enh1251-UBR4
chr1	19405000	19410000	5001	*	chr1	19400000	19405000	5001	*	enh1252	genic	90.9201	UBR4	4767.12	TRUE	1050	256.929	23360	0.129949	enh1252-UBR4
chr1	19410000	19415000	5001	*	chr1	19400000	19405000	5001	*	enh1253	genic	62.747	UBR4	4767.12	TRUE	1050	123.596	7755.27	0.0431415	enh1253-UBR4
chr1	1885000	1890000	5001	*	chr1	1950000	1955000	5001	*	enh162	genic	62.11	GABRD	131.5	TRUE	1051	68.3289	4243.91	0.0242185	enh162-GABRD
chr1	1890000	1895000	5001	*	chr1	1950000	1955000	5001	*	enh163	genic	65.51	GABRD	131.5	TRUE	1051	78.015	5110.76	0.0291653	enh163-GABRD
chr1	1895000	1900000	5001	*	chr1	1950000	1955000	5001	*	enh164	genic	62.1535	GABRD	131.5	TRUE	1051	71.2424	4427.97	0.0252689	enh164-GABRD
chr1	1900000	1905000	5001	*	chr1	1950000	1955000	5001	*	enh165	genic	59.0097	GABRD	131.5	TRUE	1051	69.8657	4122.76	0.0235271	enh165-GABRD
chr1	1925000	1930000	5001	*	chr1	1950000	1955000	5001	*	enh166	genic	77.9032	GABRD	131.5	TRUE	1051	99.2374	7730.91	0.0441176	enh166-GABRD
chr1	1950000	1955000	5001	*	chr1	1950000	1955000	5001	*	enh167	promoter	63.5993	GABRD	131.5	TRUE	1051	944.405	60063.5	0.342762	enh167-GABRD
chr1	1955000	1960000	5001	*	chr1	1950000	1955000	5001	*	enh168	genic	57.5868	GABRD	131.5	TRUE	1051	375.775	21639.7	0.12349	enh168-GABRD
chr1	1975000	1980000	5001	*	chr1	1950000	1955000	5001	*	enh169	intergenic	73.5462	GABRD	131.5	TRUE	1051	55.5202	4083.3	0.023302	enh169-GABRD
chr1	1980000	1985000	5001	*	chr1	1950000	1955000	5001	*	enh170	promoter	89.9155	GABRD	131.5	TRUE	1051	40.7856	3667.26	0.0209278	enh170-GABRD
chr1	19530000	19535000	5001	*	chr1	19535000	19540000	5001	*	enh1261	genic	73.192	LOC101927895	1866	TRUE	1052	282.245	20658.1	0.0936352	enh1261-LOC101927895
chr1	19535000	19540000	5001	*	chr1	19535000	19540000	5001	*	enh1262	promoter	116.573	LOC101927895	1866	TRUE	1052	581.122	67743.3	0.307055	enh1262-LOC101927895
chr1	19560000	19565000	5001	*	chr1	19535000	19540000	5001	*	enh1263	genic	63.3718	LOC101927895	1866	TRUE	1052	86.2374	5465.02	0.0247709	enh1263-LOC101927895
chr1	19565000	19570000	5001	*	chr1	19535000	19540000	5001	*	enh1264	genic	66.978	LOC101927895	1866	TRUE	1052	69.1505	4631.56	0.0209931	enh1264-LOC101927895
chr1	19565000	19570000	5001	*	chr1	19535000	19540000	5001	*	enh1265	genic	73.4798	LOC101927895	1866	TRUE	1052	69.1505	5081.17	0.023031	enh1265-LOC101927895
chr1	19530000	19535000	5001	*	chr1	19540000	19545000	5001	*	enh1261	genic	73.192	EMC1	1684	TRUE	1053	139.177	10186.7	0.0582084	enh1261-EMC1
chr1	19535000	19540000	5001	*	chr1	19540000	19545000	5001	*	enh1262	promoter	116.573	EMC1	1684	TRUE	1053	279.706	32606.3	0.186318	enh1262-EMC1
chr1	19560000	19565000	5001	*	chr1	19540000	19545000	5001	*	enh1263	genic	63.3718	EMC1	1684	TRUE	1053	95.8297	6072.9	0.0347016	enh1263-EMC1
chr1	19565000	19570000	5001	*	chr1	19540000	19545000	5001	*	enh1264	genic	66.978	EMC1	1684	TRUE	1053	69.4152	4649.29	0.0265668	enh1264-EMC1
chr1	19565000	19570000	5001	*	chr1	19540000	19545000	5001	*	enh1265	genic	73.4798	EMC1	1684	TRUE	1053	69.4152	5100.62	0.0291458	enh1265-EMC1
chr1	19575000	19580000	5001	*	chr1	19540000	19545000	5001	*	enh1266	promoter	110.295	EMC1	1684	TRUE	1053	60.4084	6662.72	0.0380719	enh1266-EMC1
chr1	19585000	19590000	5001	*	chr1	19540000	19545000	5001	*	enh1268	genic	79.6225	EMC1	1684	TRUE	1053	47.4337	3776.79	0.0215812	enh1268-EMC1
chr1	19565000	19570000	5001	*	chr1	19575000	19580000	5001	*	enh1264	genic	66.978	MRTO4	1971.88	TRUE	1054	149.981	10045.4	0.0361711	enh1264-MRTO4
chr1	19565000	19570000	5001	*	chr1	19575000	19580000	5001	*	enh1265	genic	73.4798	MRTO4	1971.88	TRUE	1054	149.981	11020.6	0.0396824	enh1265-MRTO4
chr1	19575000	19580000	5001	*	chr1	19575000	19580000	5001	*	enh1266	promoter	110.295	MRTO4	1971.88	TRUE	1054	845.419	93245.1	0.335752	enh1266-MRTO4
chr1	19580000	19585000	5001	*	chr1	19575000	19580000	5001	*	enh1267	genic	98.4739	MRTO4	1971.88	TRUE	1054	229.064	22556.8	0.0812213	enh1267-MRTO4
chr1	19585000	19590000	5001	*	chr1	19575000	19580000	5001	*	enh1268	genic	79.6225	MRTO4	1971.88	TRUE	1054	132.607	10558.5	0.0380186	enh1268-MRTO4
chr1	19635000	19640000	5001	*	chr1	19575000	19580000	5001	*	enh1269	promoter	122.314	MRTO4	1971.88	TRUE	1054	49.2665	6025.97	0.021698	enh1269-MRTO4
chr1	19535000	19540000	5001	*	chr1	19590000	19595000	5001	*	enh1262	promoter	116.573	AKR7L	70	TRUE	1055	29.9806	3494.94	0.0207687	enh1262-AKR7L
chr1	19575000	19580000	5001	*	chr1	19590000	19595000	5001	*	enh1266	promoter	110.295	AKR7L	70	TRUE	1055	111.165	12260.9	0.0728606	enh1266-AKR7L
chr1	19580000	19585000	5001	*	chr1	19590000	19595000	5001	*	enh1267	genic	98.4739	AKR7L	70	TRUE	1055	169.275	16669.1	0.0990564	enh1267-AKR7L
chr1	19585000	19590000	5001	*	chr1	19590000	19595000	5001	*	enh1268	genic	79.6225	AKR7L	70	TRUE	1055	329.131	26206.3	0.155731	enh1268-AKR7L
chr1	19635000	19640000	5001	*	chr1	19590000	19595000	5001	*	enh1269	promoter	122.314	AKR7L	70	TRUE	1055	45.8462	5607.61	0.0333233	enh1269-AKR7L
chr1	19640000	19645000	5001	*	chr1	19590000	19595000	5001	*	enh1270	genic	88.0943	AKR7L	70	TRUE	1055	52.1368	4592.96	0.0272937	enh1270-AKR7L
chr1	19575000	19580000	5001	*	chr1	19605000	19610000	5001	*	enh1266	promoter	110.295	AKR7A3	47.125	TRUE	1056	44.0828	4862.09	0.0389261	enh1266-AKR7A3
chr1	19580000	19585000	5001	*	chr1	19605000	19610000	5001	*	enh1267	genic	98.4739	AKR7A3	47.125	TRUE	1056	57.599	5672	0.0454102	enh1267-AKR7A3
chr1	19585000	19590000	5001	*	chr1	19605000	19610000	5001	*	enh1268	genic	79.6225	AKR7A3	47.125	TRUE	1056	99.6224	7932.18	0.0635054	enh1268-AKR7A3
chr1	19635000	19640000	5001	*	chr1	19605000	19610000	5001	*	enh1269	promoter	122.314	AKR7A3	47.125	TRUE	1056	72.0722	8815.42	0.0705766	enh1269-AKR7A3
chr1	19640000	19645000	5001	*	chr1	19605000	19610000	5001	*	enh1270	genic	88.0943	AKR7A3	47.125	TRUE	1056	63.221	5569.4	0.0445889	enh1270-AKR7A3
chr1	19645000	19650000	5001	*	chr1	19605000	19610000	5001	*	enh1271	genic	79.4448	AKR7A3	47.125	TRUE	1056	36.7143	2916.76	0.0233517	enh1271-AKR7A3
chr1	193305000	193310000	5001	*	chr1	196190000	196195000	5001	*	enh11103	genic	86.9832	KCNT2	2697.38	TRUE	1057	11.8864	1033.92	0.0214452	enh11103-KCNT2
chr1	196055000	196060000	5001	*	chr1	196190000	196195000	5001	*	enh11176	intergenic	65.007	KCNT2	2697.38	TRUE	1057	22.6079	1469.67	0.0304834	enh11176-KCNT2
chr1	196120000	196125000	5001	*	chr1	196190000	196195000	5001	*	enh11178	intergenic	87.0577	KCNT2	2697.38	TRUE	1057	23.2373	2022.99	0.0419602	enh11178-KCNT2
chr1	196125000	196130000	5001	*	chr1	196190000	196195000	5001	*	enh11179	intergenic	68.7203	KCNT2	2697.38	TRUE	1057	50.7689	3488.85	0.0723647	enh11179-KCNT2
chr1	196150000	196155000	5001	*	chr1	196190000	196195000	5001	*	enh11180	intergenic	79.7989	KCNT2	2697.38	TRUE	1057	50.5053	4030.27	0.0835947	enh11180-KCNT2
chr1	196160000	196165000	5001	*	chr1	196190000	196195000	5001	*	enh11181	intergenic	72.7705	KCNT2	2697.38	TRUE	1057	49.4614	3599.33	0.0746562	enh11181-KCNT2
chr1	196185000	196190000	5001	*	chr1	196190000	196195000	5001	*	enh11182	intergenic	58.7815	KCNT2	2697.38	TRUE	1057	74.3569	4370.81	0.0906579	enh11182-KCNT2
chr1	196620000	196625000	5001	*	chr1	196190000	196195000	5001	*	enh11189	promoter	81.1702	KCNT2	2697.38	TRUE	1057	22.8272	1852.89	0.038432	enh11189-KCNT2
chr1	196650000	196655000	5001	*	chr1	196190000	196195000	5001	*	enh11191	genic	75.424	KCNT2	2697.38	TRUE	1057	23.5252	1774.36	0.0368033	enh11191-KCNT2
chr1	196650000	196655000	5001	*	chr1	196190000	196195000	5001	*	enh11192	genic	58.7555	KCNT2	2697.38	TRUE	1057	23.5252	1382.23	0.0286698	enh11192-KCNT2
chr1	196775000	196780000	5001	*	chr1	196190000	196195000	5001	*	enh11194	intergenic	65.5486	KCNT2	2697.38	TRUE	1057	16.7826	1100.07	0.0228174	enh11194-KCNT2
chr1	197925000	197930000	5001	*	chr1	196190000	196195000	5001	*	enh11243	intergenic	86.9808	KCNT2	2697.38	TRUE	1057	14.5235	1263.27	0.0262023	enh11243-KCNT2
chr1	19575000	19580000	5001	*	chr1	19615000	19620000	5001	*	enh1266	promoter	110.295	LOC100506730	15.625	TRUE	1058	57.9774	6394.59	0.044242	enh1266-LOC100506730
chr1	19580000	19585000	5001	*	chr1	19615000	19620000	5001	*	enh1267	genic	98.4739	LOC100506730	15.625	TRUE	1058	78.6285	7742.86	0.0535702	enh1267-LOC100506730
chr1	19585000	19590000	5001	*	chr1	19615000	19620000	5001	*	enh1268	genic	79.6225	LOC100506730	15.625	TRUE	1058	106.481	8478.27	0.0586582	enh1268-LOC100506730
chr1	19635000	19640000	5001	*	chr1	19615000	19620000	5001	*	enh1269	promoter	122.314	LOC100506730	15.625	TRUE	1058	105.321	12882.2	0.0891275	enh1269-LOC100506730
chr1	19640000	19645000	5001	*	chr1	19615000	19620000	5001	*	enh1270	genic	88.0943	LOC100506730	15.625	TRUE	1058	53.9394	4751.76	0.0328758	enh1270-LOC100506730
chr1	19645000	19650000	5001	*	chr1	19615000	19620000	5001	*	enh1271	genic	79.4448	LOC100506730	15.625	TRUE	1058	53.2388	4229.55	0.0292628	enh1271-LOC100506730
chr1	19650000	19655000	5001	*	chr1	19615000	19620000	5001	*	enh1272	genic	78.1983	LOC100506730	15.625	TRUE	1058	37.5657	2937.57	0.0203241	enh1272-LOC100506730
chr1	19575000	19580000	5001	*	chr1	19625000	19630000	5001	*	enh1266	promoter	110.295	AKR7A2	1258.5	TRUE	1059	39.6473	4372.88	0.0287696	enh1266-AKR7A2
chr1	19580000	19585000	5001	*	chr1	19625000	19630000	5001	*	enh1267	genic	98.4739	AKR7A2	1258.5	TRUE	1059	61.3673	6043.08	0.039758	enh1267-AKR7A2
chr1	19585000	19590000	5001	*	chr1	19625000	19630000	5001	*	enh1268	genic	79.6225	AKR7A2	1258.5	TRUE	1059	73.2443	5831.89	0.0383686	enh1268-AKR7A2
chr1	19635000	19640000	5001	*	chr1	19625000	19630000	5001	*	enh1269	promoter	122.314	AKR7A2	1258.5	TRUE	1059	177.841	21752.4	0.143111	enh1269-AKR7A2
chr1	19640000	19645000	5001	*	chr1	19625000	19630000	5001	*	enh1270	genic	88.0943	AKR7A2	1258.5	TRUE	1059	87.8048	7735.1	0.05089	enh1270-AKR7A2
chr1	19645000	19650000	5001	*	chr1	19625000	19630000	5001	*	enh1271	genic	79.4448	AKR7A2	1258.5	TRUE	1059	54.6104	4338.51	0.0285435	enh1271-AKR7A2
chr1	19650000	19655000	5001	*	chr1	19625000	19630000	5001	*	enh1272	genic	78.1983	AKR7A2	1258.5	TRUE	1059	58.5138	4575.68	0.0301039	enh1272-AKR7A2
chr1	19575000	19580000	5001	*	chr1	19635000	19640000	5001	*	enh1266	promoter	110.295	PQLC2	2525.62	TRUE	1060	49.2665	5433.83	0.021094	enh1266-PQLC2
chr1	19585000	19590000	5001	*	chr1	19635000	19640000	5001	*	enh1268	genic	79.6225	PQLC2	2525.62	TRUE	1060	79.9558	6366.28	0.0247138	enh1268-PQLC2
chr1	19635000	19640000	5001	*	chr1	19635000	19640000	5001	*	enh1269	promoter	122.314	PQLC2	2525.62	TRUE	1060	813.428	99493.3	0.386232	enh1269-PQLC2
chr1	19640000	19645000	5001	*	chr1	19635000	19640000	5001	*	enh1270	genic	88.0943	PQLC2	2525.62	TRUE	1060	251.873	22188.5	0.0861356	enh1270-PQLC2
chr1	19645000	19650000	5001	*	chr1	19635000	19640000	5001	*	enh1271	genic	79.4448	PQLC2	2525.62	TRUE	1060	112.457	8934.12	0.0346821	enh1271-PQLC2
chr1	19650000	19655000	5001	*	chr1	19635000	19640000	5001	*	enh1272	genic	78.1983	PQLC2	2525.62	TRUE	1060	81.9716	6410.04	0.0248837	enh1272-PQLC2
chr1	196525000	196530000	5001	*	chr1	196620000	196625000	5001	*	enh11188	genic	81.4608	CFH	1358.75	TRUE	1061	32.7197	2665.38	0.0291343	enh11188-CFH
chr1	196620000	196625000	5001	*	chr1	196620000	196625000	5001	*	enh11189	promoter	81.1702	CFH	1358.75	TRUE	1061	475.546	38600.2	0.421925	enh11189-CFH
chr1	196630000	196635000	5001	*	chr1	196620000	196625000	5001	*	enh11190	genic	60.158	CFH	1358.75	TRUE	1061	78.3823	4715.32	0.0515416	enh11190-CFH
chr1	196650000	196655000	5001	*	chr1	196620000	196625000	5001	*	enh11191	genic	75.424	CFH	1358.75	TRUE	1061	34.9438	2635.6	0.0288088	enh11191-CFH
chr1	196650000	196655000	5001	*	chr1	196620000	196625000	5001	*	enh11192	genic	58.7555	CFH	1358.75	TRUE	1061	34.9438	2053.14	0.0224422	enh11192-CFH
chr1	19650000	19655000	5001	*	chr1	19665000	19670000	5001	*	enh1272	genic	78.1983	CAPZB	17793.9	TRUE	1062	89.7613	7019.18	0.0256051	enh1272-CAPZB
chr1	19655000	19660000	5001	*	chr1	19665000	19670000	5001	*	enh1273	intergenic	68.406	CAPZB	17793.9	TRUE	1062	162.459	11113.1	0.0405393	enh1273-CAPZB
chr1	19655000	19660000	5001	*	chr1	19665000	19670000	5001	*	enh1274	intergenic	70.4696	CAPZB	17793.9	TRUE	1062	162.459	11448.4	0.0417622	enh1274-CAPZB
chr1	19665000	19670000	5001	*	chr1	19665000	19670000	5001	*	enh1275	genic	73.7797	CAPZB	17793.9	TRUE	1062	776.234	57270.3	0.208915	enh1275-CAPZB
chr1	19670000	19675000	5001	*	chr1	19665000	19670000	5001	*	enh1276	genic	67.699	CAPZB	17793.9	TRUE	1062	424.717	28752.9	0.104887	enh1276-CAPZB
chr1	19670000	19675000	5001	*	chr1	19665000	19670000	5001	*	enh1277	genic	73.5829	CAPZB	17793.9	TRUE	1062	424.717	31251.9	0.114003	enh1277-CAPZB
chr1	196620000	196625000	5001	*	chr1	196740000	196745000	5001	*	enh11189	promoter	81.1702	CFHR3	95.5	TRUE	1063	14.5966	1184.8	0.0318656	enh11189-CFHR3
chr1	196650000	196655000	5001	*	chr1	196740000	196745000	5001	*	enh11191	genic	75.424	CFHR3	95.5	TRUE	1063	16.0457	1210.23	0.0325494	enh11191-CFHR3
chr1	196650000	196655000	5001	*	chr1	196740000	196745000	5001	*	enh11192	genic	58.7555	CFHR3	95.5	TRUE	1063	16.0457	942.774	0.0253561	enh11192-CFHR3
chr1	196690000	196695000	5001	*	chr1	196740000	196745000	5001	*	enh11193	genic	61.3652	CFHR3	95.5	TRUE	1063	22.8274	1400.81	0.037675	enh11193-CFHR3
chr1	196775000	196780000	5001	*	chr1	196740000	196745000	5001	*	enh11194	intergenic	65.5486	CFHR3	95.5	TRUE	1063	45.7873	3001.29	0.0807203	enh11194-CFHR3
chr1	196795000	196800000	5001	*	chr1	196740000	196745000	5001	*	enh11195	genic	60.4919	CFHR3	95.5	TRUE	1063	16.4693	996.261	0.0267946	enh11195-CFHR3
chr1	197030000	197035000	5001	*	chr1	196740000	196745000	5001	*	enh11198	genic	63.0976	CFHR3	95.5	TRUE	1063	11.8215	745.91	0.0200614	enh11198-CFHR3
chr1	197065000	197070000	5001	*	chr1	196740000	196745000	5001	*	enh11199	genic	62.1842	CFHR3	95.5	TRUE	1063	15.0978	938.844	0.0252504	enh11199-CFHR3
chr1	196690000	196695000	5001	*	chr1	196785000	196790000	5001	*	enh11193	genic	61.3652	CFHR1	69.75	TRUE	1064	17.3763	1066.3	0.0226277	enh11193-CFHR1
chr1	196775000	196780000	5001	*	chr1	196785000	196790000	5001	*	enh11194	intergenic	65.5486	CFHR1	69.75	TRUE	1064	105.566	6919.69	0.146841	enh11194-CFHR1
chr1	196795000	196800000	5001	*	chr1	196785000	196790000	5001	*	enh11195	genic	60.4919	CFHR1	69.75	TRUE	1064	97.4595	5895.5	0.125107	enh11195-CFHR1
chr1	196965000	196970000	5001	*	chr1	196785000	196790000	5001	*	enh11196	genic	65.1052	CFHR1	69.75	TRUE	1064	15.4942	1008.75	0.0214064	enh11196-CFHR1
chr1	197170000	197175000	5001	*	chr1	196785000	196790000	5001	*	enh11203	promoter	121.575	CFHR1	69.75	TRUE	1064	11.0508	1343.5	0.0285099	enh11203-CFHR1
chr1	196650000	196655000	5001	*	chr1	196855000	196860000	5001	*	enh11191	genic	75.424	CFHR4	138	TRUE	1065	12.361	932.314	0.0298447	enh11191-CFHR4
chr1	196650000	196655000	5001	*	chr1	196855000	196860000	5001	*	enh11192	genic	58.7555	CFHR4	138	TRUE	1065	12.361	726.275	0.0232491	enh11192-CFHR4
chr1	196775000	196780000	5001	*	chr1	196855000	196860000	5001	*	enh11194	intergenic	65.5486	CFHR4	138	TRUE	1065	17.6363	1156.04	0.0370064	enh11194-CFHR4
chr1	196795000	196800000	5001	*	chr1	196855000	196860000	5001	*	enh11195	genic	60.4919	CFHR4	138	TRUE	1065	27.9121	1688.45	0.0540499	enh11195-CFHR4
chr1	196965000	196970000	5001	*	chr1	196855000	196860000	5001	*	enh11196	genic	65.1052	CFHR4	138	TRUE	1065	13.9781	910.045	0.0291319	enh11196-CFHR4
chr1	196985000	196990000	5001	*	chr1	196855000	196860000	5001	*	enh11197	intergenic	58.3781	CFHR4	138	TRUE	1065	14.4911	845.964	0.0270806	enh11197-CFHR4
chr1	197030000	197035000	5001	*	chr1	196855000	196860000	5001	*	enh11198	genic	63.0976	CFHR4	138	TRUE	1065	14.5709	919.39	0.029431	enh11198-CFHR4
chr1	197115000	197120000	5001	*	chr1	196855000	196860000	5001	*	enh11200	promoter	103.128	CFHR4	138	TRUE	1065	11.8305	1220.06	0.0390559	enh11200-CFHR4
chr1	197170000	197175000	5001	*	chr1	196855000	196860000	5001	*	enh11203	promoter	121.575	CFHR4	138	TRUE	1065	6.46169	785.577	0.0251475	enh11203-CFHR4
chr1	197295000	197300000	5001	*	chr1	196855000	196860000	5001	*	enh11207	genic	60.8209	CFHR4	138	TRUE	1065	11.5615	703.179	0.0225098	enh11207-CFHR4
chr1	197315000	197320000	5001	*	chr1	196855000	196860000	5001	*	enh11208	genic	60.1867	CFHR4	138	TRUE	1065	10.9262	657.612	0.0210511	enh11208-CFHR4
chr1	197325000	197330000	5001	*	chr1	196855000	196860000	5001	*	enh11209	genic	62.4573	CFHR4	138	TRUE	1065	12.5657	784.817	0.0251232	enh11209-CFHR4
chr1	196775000	196780000	5001	*	chr1	196910000	196915000	5001	*	enh11194	intergenic	65.5486	CFHR2	93	TRUE	1066	17.8955	1173.02	0.0384841	enh11194-CFHR2
chr1	196795000	196800000	5001	*	chr1	196910000	196915000	5001	*	enh11195	genic	60.4919	CFHR2	93	TRUE	1066	20.0258	1211.4	0.0397431	enh11195-CFHR2
chr1	196965000	196970000	5001	*	chr1	196910000	196915000	5001	*	enh11196	genic	65.1052	CFHR2	93	TRUE	1066	12.2573	798.014	0.026181	enh11196-CFHR2
chr1	196985000	196990000	5001	*	chr1	196910000	196915000	5001	*	enh11197	intergenic	58.3781	CFHR2	93	TRUE	1066	25.8682	1510.14	0.0495441	enh11197-CFHR2
chr1	197030000	197035000	5001	*	chr1	196910000	196915000	5001	*	enh11198	genic	63.0976	CFHR2	93	TRUE	1066	13.6898	863.795	0.0283391	enh11198-CFHR2
chr1	197170000	197175000	5001	*	chr1	196910000	196915000	5001	*	enh11203	promoter	121.575	CFHR2	93	TRUE	1066	9.36662	1138.74	0.0373595	enh11203-CFHR2
chr1	197295000	197300000	5001	*	chr1	196910000	196915000	5001	*	enh11207	genic	60.8209	CFHR2	93	TRUE	1066	11.1727	679.534	0.0222939	enh11207-CFHR2
chr1	196775000	196780000	5001	*	chr1	196945000	196950000	5001	*	enh11194	intergenic	65.5486	CFHR5	210.125	TRUE	1067	12.9968	851.92	0.0220324	enh11194-CFHR5
chr1	196795000	196800000	5001	*	chr1	196945000	196950000	5001	*	enh11195	genic	60.4919	CFHR5	210.125	TRUE	1067	17.5306	1060.46	0.0274257	enh11195-CFHR5
chr1	196965000	196970000	5001	*	chr1	196945000	196950000	5001	*	enh11196	genic	65.1052	CFHR5	210.125	TRUE	1067	75.8259	4936.66	0.127672	enh11196-CFHR5
chr1	196985000	196990000	5001	*	chr1	196945000	196950000	5001	*	enh11197	intergenic	58.3781	CFHR5	210.125	TRUE	1067	41.1585	2402.76	0.0621403	enh11197-CFHR5
chr1	197030000	197035000	5001	*	chr1	196945000	196950000	5001	*	enh11198	genic	63.0976	CFHR5	210.125	TRUE	1067	34.674	2187.85	0.0565823	enh11198-CFHR5
chr1	197065000	197070000	5001	*	chr1	196945000	196950000	5001	*	enh11199	genic	62.1842	CFHR5	210.125	TRUE	1067	14.0253	872.155	0.0225558	enh11199-CFHR5
chr1	197115000	197120000	5001	*	chr1	196945000	196950000	5001	*	enh11200	promoter	103.128	CFHR5	210.125	TRUE	1067	9.98971	1030.22	0.0266436	enh11200-CFHR5
chr1	196965000	196970000	5001	*	chr1	197005000	197010000	5001	*	enh11196	genic	65.1052	F13B	159.875	TRUE	1068	32.2513	2099.72	0.0470138	enh11196-F13B
chr1	196985000	196990000	5001	*	chr1	197005000	197010000	5001	*	enh11197	intergenic	58.3781	F13B	159.875	TRUE	1068	68.7276	4012.18	0.0898346	enh11197-F13B
chr1	197030000	197035000	5001	*	chr1	197005000	197010000	5001	*	enh11198	genic	63.0976	F13B	159.875	TRUE	1068	66.3043	4183.65	0.0936738	enh11198-F13B
chr1	197065000	197070000	5001	*	chr1	197005000	197010000	5001	*	enh11199	genic	62.1842	F13B	159.875	TRUE	1068	26.0221	1618.16	0.0362314	enh11199-F13B
chr1	197170000	197175000	5001	*	chr1	197005000	197010000	5001	*	enh11203	promoter	121.575	F13B	159.875	TRUE	1068	9.22932	1122.05	0.0251232	enh11203-F13B
chr1	196775000	196780000	5001	*	chr1	197050000	197055000	5001	*	enh11194	intergenic	65.5486	ASPM	1368	TRUE	1069	15.2242	997.922	0.0204264	enh11194-ASPM
chr1	196795000	196800000	5001	*	chr1	197050000	197055000	5001	*	enh11195	genic	60.4919	ASPM	1368	TRUE	1069	19.7137	1192.52	0.0244095	enh11195-ASPM
chr1	196965000	196970000	5001	*	chr1	197050000	197055000	5001	*	enh11196	genic	65.1052	ASPM	1368	TRUE	1069	16.0883	1047.43	0.0214399	enh11196-ASPM
chr1	196985000	196990000	5001	*	chr1	197050000	197055000	5001	*	enh11197	intergenic	58.3781	ASPM	1368	TRUE	1069	30.2304	1764.79	0.0361235	enh11197-ASPM
chr1	197030000	197035000	5001	*	chr1	197050000	197055000	5001	*	enh11198	genic	63.0976	ASPM	1368	TRUE	1069	64.9864	4100.49	0.0839327	enh11198-ASPM
chr1	197065000	197070000	5001	*	chr1	197050000	197055000	5001	*	enh11199	genic	62.1842	ASPM	1368	TRUE	1069	75.9386	4722.18	0.0966581	enh11199-ASPM
chr1	197115000	197120000	5001	*	chr1	197050000	197055000	5001	*	enh11200	promoter	103.128	ASPM	1368	TRUE	1069	25.5311	2632.97	0.0538941	enh11200-ASPM
chr1	197145000	197150000	5001	*	chr1	197050000	197055000	5001	*	enh11201	genic	78.7811	ASPM	1368	TRUE	1069	16.8271	1325.66	0.0271349	enh11201-ASPM
chr1	197145000	197150000	5001	*	chr1	197050000	197055000	5001	*	enh11202	genic	68.9963	ASPM	1368	TRUE	1069	16.8271	1161.01	0.0237646	enh11202-ASPM
chr1	197170000	197175000	5001	*	chr1	197050000	197055000	5001	*	enh11203	promoter	121.575	ASPM	1368	TRUE	1069	15.9369	1937.52	0.039659	enh11203-ASPM
chr1	197115000	197120000	5001	*	chr1	197120000	197125000	5001	*	enh11200	promoter	103.128	ZBTB41	1107.75	TRUE	1070	265.627	27393.5	0.302346	enh11200-ZBTB41
chr1	197145000	197150000	5001	*	chr1	197120000	197125000	5001	*	enh11201	genic	78.7811	ZBTB41	1107.75	TRUE	1070	46.0222	3625.68	0.040017	enh11201-ZBTB41
chr1	197145000	197150000	5001	*	chr1	197120000	197125000	5001	*	enh11202	genic	68.9963	ZBTB41	1107.75	TRUE	1070	46.0222	3175.36	0.0350468	enh11202-ZBTB41
chr1	197170000	197175000	5001	*	chr1	197120000	197125000	5001	*	enh11203	promoter	121.575	ZBTB41	1107.75	TRUE	1070	21.2654	2585.33	0.0285346	enh11203-ZBTB41
chr1	197145000	197150000	5001	*	chr1	197235000	197240000	5001	*	enh11201	genic	78.7811	CRB1	1210.38	TRUE	1071	15.3233	1207.18	0.0205455	enh11201-CRB1
chr1	197170000	197175000	5001	*	chr1	197235000	197240000	5001	*	enh11203	promoter	121.575	CRB1	1210.38	TRUE	1071	25.3971	3087.64	0.0525495	enh11203-CRB1
chr1	197185000	197190000	5001	*	chr1	197235000	197240000	5001	*	enh11204	intergenic	60.6444	CRB1	1210.38	TRUE	1071	30.4486	1846.54	0.0314268	enh11204-CRB1
chr1	197250000	197255000	5001	*	chr1	197235000	197240000	5001	*	enh11205	genic	67.2317	CRB1	1210.38	TRUE	1071	83.8192	5635.31	0.0959093	enh11205-CRB1
chr1	197255000	197260000	5001	*	chr1	197235000	197240000	5001	*	enh11206	genic	63.3235	CRB1	1210.38	TRUE	1071	64.1851	4064.43	0.0691739	enh11206-CRB1
chr1	197295000	197300000	5001	*	chr1	197235000	197240000	5001	*	enh11207	genic	60.8209	CRB1	1210.38	TRUE	1071	28.7794	1750.39	0.0297905	enh11207-CRB1
chr1	197315000	197320000	5001	*	chr1	197235000	197240000	5001	*	enh11208	genic	60.1867	CRB1	1210.38	TRUE	1071	22.2674	1340.2	0.0228094	enh11208-CRB1
chr1	197325000	197330000	5001	*	chr1	197235000	197240000	5001	*	enh11209	genic	62.4573	CRB1	1210.38	TRUE	1071	24.3282	1519.47	0.0258605	enh11209-CRB1
chr1	197485000	197490000	5001	*	chr1	197520000	197525000	5001	*	enh11215	intergenic	58.5418	DENND1B	6517.25	TRUE	1072	38.6895	2264.95	0.0286625	enh11215-DENND1B
chr1	197490000	197495000	5001	*	chr1	197520000	197525000	5001	*	enh11216	intergenic	71.101	DENND1B	6517.25	TRUE	1072	40.3979	2872.33	0.0363488	enh11216-DENND1B
chr1	197490000	197495000	5001	*	chr1	197520000	197525000	5001	*	enh11217	intergenic	62.8088	DENND1B	6517.25	TRUE	1072	40.3979	2537.34	0.0321096	enh11217-DENND1B
chr1	197580000	197585000	5001	*	chr1	197520000	197525000	5001	*	enh11218	genic	66.4348	DENND1B	6517.25	TRUE	1072	24.5184	1628.88	0.0206131	enh11218-DENND1B
chr1	197590000	197595000	5001	*	chr1	197520000	197525000	5001	*	enh11219	genic	60.8411	DENND1B	6517.25	TRUE	1072	28.5872	1739.28	0.0220102	enh11219-DENND1B
chr1	197870000	197875000	5001	*	chr1	197520000	197525000	5001	*	enh11235	promoter	114.601	DENND1B	6517.25	TRUE	1072	20.1263	2306.5	0.0291882	enh11235-DENND1B
chr1	197885000	197890000	5001	*	chr1	197520000	197525000	5001	*	enh11237	intergenic	78.9461	DENND1B	6517.25	TRUE	1072	24.3997	1926.26	0.0243764	enh11237-DENND1B
chr1	197885000	197890000	5001	*	chr1	197520000	197525000	5001	*	enh11238	promoter	80.5749	DENND1B	6517.25	TRUE	1072	24.3997	1966	0.0248794	enh11238-DENND1B
chr1	197835000	197840000	5001	*	chr1	197870000	197875000	5001	*	enh11232	intergenic	69.4002	C1orf53	1400.88	TRUE	1073	51.8734	3600.02	0.0213537	enh11232-C1orf53
chr1	197870000	197875000	5001	*	chr1	197870000	197875000	5001	*	enh11235	promoter	114.601	C1orf53	1400.88	TRUE	1073	499.127	57200.6	0.339288	enh11235-C1orf53
chr1	197880000	197885000	5001	*	chr1	197870000	197875000	5001	*	enh11236	intergenic	69.469	C1orf53	1400.88	TRUE	1073	107.028	7435.15	0.0441019	enh11236-C1orf53
chr1	197885000	197890000	5001	*	chr1	197870000	197875000	5001	*	enh11237	intergenic	78.9461	C1orf53	1400.88	TRUE	1073	69.7713	5508.17	0.0326719	enh11237-C1orf53
chr1	197885000	197890000	5001	*	chr1	197870000	197875000	5001	*	enh11238	promoter	80.5749	C1orf53	1400.88	TRUE	1073	69.7713	5621.82	0.033346	enh11238-C1orf53
chr1	197870000	197875000	5001	*	chr1	197885000	197890000	5001	*	enh11235	promoter	114.601	LHX9	303.375	TRUE	1074	69.7713	7995.88	0.036195	enh11235-LHX9
chr1	197880000	197885000	5001	*	chr1	197885000	197890000	5001	*	enh11236	intergenic	69.469	LHX9	303.375	TRUE	1074	158.588	11016.9	0.0498705	enh11236-LHX9
chr1	197885000	197890000	5001	*	chr1	197885000	197890000	5001	*	enh11237	intergenic	78.9461	LHX9	303.375	TRUE	1074	577.893	45622.4	0.206519	enh11237-LHX9
chr1	197885000	197890000	5001	*	chr1	197885000	197890000	5001	*	enh11238	promoter	80.5749	LHX9	303.375	TRUE	1074	577.893	46563.7	0.21078	enh11238-LHX9
chr1	197890000	197895000	5001	*	chr1	197885000	197890000	5001	*	enh11239	genic	65.6353	LHX9	303.375	TRUE	1074	202.61	13298.4	0.0601979	enh11239-LHX9
chr1	197895000	197900000	5001	*	chr1	197885000	197890000	5001	*	enh11240	genic	67.8786	LHX9	303.375	TRUE	1074	107.457	7294	0.0330178	enh11240-LHX9
chr1	1875000	1880000	5001	*	chr1	1980000	1985000	5001	*	enh161	genic	71.8457	LOC105378591	251.25	TRUE	1075	83.3291	5986.84	0.0279144	enh161-LOC105378591
chr1	1885000	1890000	5001	*	chr1	1980000	1985000	5001	*	enh162	genic	62.11	LOC105378591	251.25	TRUE	1075	73.2136	4547.3	0.0212023	enh162-LOC105378591
chr1	1890000	1895000	5001	*	chr1	1980000	1985000	5001	*	enh163	genic	65.51	LOC105378591	251.25	TRUE	1075	84.5593	5539.48	0.0258285	enh163-LOC105378591
chr1	1895000	1900000	5001	*	chr1	1980000	1985000	5001	*	enh164	genic	62.1535	LOC105378591	251.25	TRUE	1075	80.9617	5032.06	0.0234626	enh164-LOC105378591
chr1	1975000	1980000	5001	*	chr1	1980000	1985000	5001	*	enh169	intergenic	73.5462	LOC105378591	251.25	TRUE	1075	323.622	23801.1	0.110976	enh169-LOC105378591
chr1	1980000	1985000	5001	*	chr1	1980000	1985000	5001	*	enh170	promoter	89.9155	LOC105378591	251.25	TRUE	1075	807.647	72620	0.3386	enh170-LOC105378591
chr1	198125000	198130000	5001	*	chr1	198125000	198130000	5001	*	enh11260	promoter	126.963	NEK7	5073.62	TRUE	1076	571.838	72602.4	0.270024	enh11260-NEK7
chr1	198125000	198130000	5001	*	chr1	198125000	198130000	5001	*	enh11261	genic	109.037	NEK7	5073.62	TRUE	1076	571.838	62351.3	0.231898	enh11261-NEK7
chr1	198130000	198135000	5001	*	chr1	198125000	198130000	5001	*	enh11262	genic	93.8751	NEK7	5073.62	TRUE	1076	185.095	17375.8	0.0646244	enh11262-NEK7
chr1	1875000	1880000	5001	*	chr1	1980000	1985000	5001	*	enh161	genic	71.8457	PRKCZ	2331.5	TRUE	1077	83.3291	5986.84	0.0279144	enh161-PRKCZ
chr1	1885000	1890000	5001	*	chr1	1980000	1985000	5001	*	enh162	genic	62.11	PRKCZ	2331.5	TRUE	1077	73.2136	4547.3	0.0212023	enh162-PRKCZ
chr1	1890000	1895000	5001	*	chr1	1980000	1985000	5001	*	enh163	genic	65.51	PRKCZ	2331.5	TRUE	1077	84.5593	5539.48	0.0258285	enh163-PRKCZ
chr1	1895000	1900000	5001	*	chr1	1980000	1985000	5001	*	enh164	genic	62.1535	PRKCZ	2331.5	TRUE	1077	80.9617	5032.06	0.0234626	enh164-PRKCZ
chr1	1975000	1980000	5001	*	chr1	1980000	1985000	5001	*	enh169	intergenic	73.5462	PRKCZ	2331.5	TRUE	1077	323.622	23801.1	0.110976	enh169-PRKCZ
chr1	1980000	1985000	5001	*	chr1	1980000	1985000	5001	*	enh170	promoter	89.9155	PRKCZ	2331.5	TRUE	1077	807.647	72620	0.3386	enh170-PRKCZ
chr1	198465000	198470000	5001	*	chr1	198490000	198495000	5001	*	enh11281	intergenic	92.1472	ATP6V1G3	110	TRUE	1078	58.0483	5348.98	0.0452644	enh11281-ATP6V1G3
chr1	198465000	198470000	5001	*	chr1	198490000	198495000	5001	*	enh11282	intergenic	77.0187	ATP6V1G3	110	TRUE	1078	58.0483	4470.8	0.0378329	enh11282-ATP6V1G3
chr1	198480000	198485000	5001	*	chr1	198490000	198495000	5001	*	enh11283	intergenic	57.7076	ATP6V1G3	110	TRUE	1078	153.831	8877.24	0.0751213	enh11283-ATP6V1G3
chr1	198510000	198515000	5001	*	chr1	198490000	198495000	5001	*	enh11284	intergenic	85.3847	ATP6V1G3	110	TRUE	1078	85.404	7292.2	0.0617083	enh11284-ATP6V1G3
chr1	198515000	198520000	5001	*	chr1	198490000	198495000	5001	*	enh11285	intergenic	85.6531	ATP6V1G3	110	TRUE	1078	67.9589	5820.9	0.0492578	enh11285-ATP6V1G3
chr1	198525000	198530000	5001	*	chr1	198490000	198495000	5001	*	enh11286	intergenic	76.8467	ATP6V1G3	110	TRUE	1078	36.2438	2785.21	0.0235691	enh11286-ATP6V1G3
chr1	198600000	198605000	5001	*	chr1	198490000	198495000	5001	*	enh11293	intergenic	120.147	ATP6V1G3	110	TRUE	1078	28.5821	3434.06	0.0290598	enh11293-ATP6V1G3
chr1	198590000	198595000	5001	*	chr1	198605000	198610000	5001	*	enh11292	intergenic	71.9818	PTPRC	11075.9	TRUE	1079	89.7691	6461.74	0.0264437	enh11292-PTPRC
chr1	198600000	198605000	5001	*	chr1	198605000	198610000	5001	*	enh11293	intergenic	120.147	PTPRC	11075.9	TRUE	1079	193.247	23218	0.0950162	enh11293-PTPRC
chr1	198605000	198610000	5001	*	chr1	198605000	198610000	5001	*	enh11294	promoter	103.82	PTPRC	11075.9	TRUE	1079	816.74	84793.7	0.347005	enh11294-PTPRC
chr1	198610000	198615000	5001	*	chr1	198605000	198610000	5001	*	enh11295	genic	86.5729	PTPRC	11075.9	TRUE	1079	108.866	9424.84	0.0385697	enh11295-PTPRC
chr1	198625000	198630000	5001	*	chr1	198605000	198610000	5001	*	enh11298	genic	101.728	PTPRC	11075.9	TRUE	1079	54.899	5584.75	0.0228547	enh11298-PTPRC
chr1	198745000	198750000	5001	*	chr1	198775000	198780000	5001	*	enh11309	intergenic	108.485	MIR181A1HG	1158.62	TRUE	1080	50.0957	5434.61	0.0364874	enh11309-MIR181A1HG
chr1	198745000	198750000	5001	*	chr1	198775000	198780000	5001	*	enh11310	intergenic	77.2379	MIR181A1HG	1158.62	TRUE	1080	50.0957	3869.29	0.0259779	enh11310-MIR181A1HG
chr1	198755000	198760000	5001	*	chr1	198775000	198780000	5001	*	enh11311	intergenic	64.2121	MIR181A1HG	1158.62	TRUE	1080	78.0359	5010.85	0.0336422	enh11311-MIR181A1HG
chr1	198760000	198765000	5001	*	chr1	198775000	198780000	5001	*	enh11312	intergenic	65.197	MIR181A1HG	1158.62	TRUE	1080	104.126	6788.74	0.0455788	enh11312-MIR181A1HG
chr1	198775000	198780000	5001	*	chr1	198775000	198780000	5001	*	enh11313	genic	62.3831	MIR181A1HG	1158.62	TRUE	1080	633.556	39523.2	0.265354	enh11313-MIR181A1HG
chr1	198805000	198810000	5001	*	chr1	198775000	198780000	5001	*	enh11314	genic	73.4777	MIR181A1HG	1158.62	TRUE	1080	60.3778	4436.42	0.0297856	enh11314-MIR181A1HG
chr1	198810000	198815000	5001	*	chr1	198775000	198780000	5001	*	enh11315	genic	65.1037	MIR181A1HG	1158.62	TRUE	1080	46.3854	3019.86	0.020275	enh11315-MIR181A1HG
chr1	198890000	198895000	5001	*	chr1	198960000	198965000	5001	*	enh11318	genic	78.0187	LINC01222	320.375	TRUE	1081	29.0746	2268.36	0.0204484	enh11318-LINC01222
chr1	198895000	198900000	5001	*	chr1	198960000	198965000	5001	*	enh11319	genic	73.5041	LINC01222	320.375	TRUE	1081	31.9975	2351.95	0.0212019	enh11319-LINC01222
chr1	198940000	198945000	5001	*	chr1	198960000	198965000	5001	*	enh11321	intergenic	73.9754	LINC01222	320.375	TRUE	1081	76.7228	5675.6	0.0511633	enh11321-LINC01222
chr1	198955000	198960000	5001	*	chr1	198960000	198965000	5001	*	enh11322	intergenic	66.7464	LINC01222	320.375	TRUE	1081	231.972	15483.3	0.139576	enh11322-LINC01222
chr1	198975000	198980000	5001	*	chr1	198960000	198965000	5001	*	enh11323	genic	78.0614	LINC01222	320.375	TRUE	1081	80.1953	6260.16	0.0564329	enh11323-LINC01222
chr1	198975000	198980000	5001	*	chr1	198960000	198965000	5001	*	enh11324	genic	65.1423	LINC01222	320.375	TRUE	1081	80.1953	5224.11	0.0470933	enh11324-LINC01222
chr1	199060000	199065000	5001	*	chr1	198960000	198965000	5001	*	enh11327	intergenic	101.331	LINC01222	320.375	TRUE	1081	25.7173	2605.96	0.0234917	enh11327-LINC01222
chr1	198890000	198895000	5001	*	chr1	198985000	198990000	5001	*	enh11318	genic	78.0187	LINC01221	404.5	TRUE	1082	25.1219	1959.97	0.0201229	enh11318-LINC01221
chr1	198940000	198945000	5001	*	chr1	198985000	198990000	5001	*	enh11321	intergenic	73.9754	LINC01221	404.5	TRUE	1082	32.3474	2392.91	0.0245677	enh11321-LINC01221
chr1	198955000	198960000	5001	*	chr1	198985000	198990000	5001	*	enh11322	intergenic	66.7464	LINC01221	404.5	TRUE	1082	39.4796	2635.12	0.0270545	enh11322-LINC01221
chr1	198975000	198980000	5001	*	chr1	198985000	198990000	5001	*	enh11323	genic	78.0614	LINC01221	404.5	TRUE	1082	102.771	8022.44	0.0823656	enh11323-LINC01221
chr1	198975000	198980000	5001	*	chr1	198985000	198990000	5001	*	enh11324	genic	65.1423	LINC01221	404.5	TRUE	1082	102.771	6694.74	0.0687342	enh11324-LINC01221
chr1	199010000	199015000	5001	*	chr1	198985000	198990000	5001	*	enh11325	genic	62.2745	LINC01221	404.5	TRUE	1082	50.0585	3117.37	0.0320057	enh11325-LINC01221
chr1	199055000	199060000	5001	*	chr1	198985000	198990000	5001	*	enh11326	intergenic	72.079	LINC01221	404.5	TRUE	1082	32.6333	2352.18	0.0241496	enh11326-LINC01221
chr1	199060000	199065000	5001	*	chr1	198985000	198990000	5001	*	enh11327	intergenic	101.331	LINC01221	404.5	TRUE	1082	25.7128	2605.5	0.0267504	enh11327-LINC01221
chr1	199065000	199070000	5001	*	chr1	198985000	198990000	5001	*	enh11328	intergenic	77.5357	LINC01221	404.5	TRUE	1082	28.5265	2211.82	0.0227086	enh11328-LINC01221
chr1	199070000	199075000	5001	*	chr1	198985000	198990000	5001	*	enh11329	intergenic	71.1868	LINC01221	404.5	TRUE	1082	28.0537	1997.05	0.0205035	enh11329-LINC01221
chr1	19800000	19805000	5001	*	chr1	19915000	19920000	5001	*	enh1291	genic	133.773	LOC105378614	969	TRUE	1083	38.0703	5092.8	0.0272428	enh1291-LOC105378614
chr1	19810000	19815000	5001	*	chr1	19915000	19920000	5001	*	enh1292	promoter	142.59	LOC105378614	969	TRUE	1083	52.4984	7485.72	0.0400433	enh1292-LOC105378614
chr1	19810000	19815000	5001	*	chr1	19915000	19920000	5001	*	enh1293	intergenic	75.7026	LOC105378614	969	TRUE	1083	52.4984	3974.26	0.0212595	enh1293-LOC105378614
chr1	19820000	19825000	5001	*	chr1	19915000	19920000	5001	*	enh1294	intergenic	60.9633	LOC105378614	969	TRUE	1083	64.4618	3929.81	0.0210217	enh1294-LOC105378614
chr1	19820000	19825000	5001	*	chr1	19915000	19920000	5001	*	enh1295	intergenic	60.611	LOC105378614	969	TRUE	1083	64.4618	3907.09	0.0209002	enh1295-LOC105378614
chr1	19830000	19835000	5001	*	chr1	19915000	19920000	5001	*	enh1296	intergenic	103.349	LOC105378614	969	TRUE	1083	43.0632	4450.54	0.0238072	enh1296-LOC105378614
chr1	19835000	19840000	5001	*	chr1	19915000	19920000	5001	*	enh1297	intergenic	75.8992	LOC105378614	969	TRUE	1083	52.2702	3967.27	0.0212221	enh1297-LOC105378614
chr1	19835000	19840000	5001	*	chr1	19915000	19920000	5001	*	enh1298	intergenic	74.3007	LOC105378614	969	TRUE	1083	52.2702	3883.71	0.0207751	enh1298-LOC105378614
chr1	19880000	19885000	5001	*	chr1	19915000	19920000	5001	*	enh1301	intergenic	72.1676	LOC105378614	969	TRUE	1083	59.983	4328.83	0.0231562	enh1301-LOC105378614
chr1	19905000	19910000	5001	*	chr1	19915000	19920000	5001	*	enh1302	intergenic	97.6237	LOC105378614	969	TRUE	1083	144.237	14081	0.0753232	enh1302-LOC105378614
chr1	19920000	19925000	5001	*	chr1	19915000	19920000	5001	*	enh1303	promoter	117.645	LOC105378614	969	TRUE	1083	308.244	36263.5	0.193984	enh1303-LOC105378614
chr1	19970000	19975000	5001	*	chr1	19915000	19920000	5001	*	enh1304	promoter	101.239	LOC105378614	969	TRUE	1083	43.9918	4453.71	0.0238242	enh1304-LOC105378614
chr1	19810000	19815000	5001	*	chr1	19920000	19925000	5001	*	enh1292	promoter	142.59	MINOS1	2123	TRUE	1084	65.4797	9336.73	0.0405203	enh1292-MINOS1
chr1	19810000	19815000	5001	*	chr1	19920000	19925000	5001	*	enh1293	intergenic	75.7026	MINOS1	2123	TRUE	1084	65.4797	4956.99	0.0215128	enh1293-MINOS1
chr1	19830000	19835000	5001	*	chr1	19920000	19925000	5001	*	enh1296	intergenic	103.349	MINOS1	2123	TRUE	1084	60.1057	6211.87	0.0269588	enh1296-MINOS1
chr1	19905000	19910000	5001	*	chr1	19920000	19925000	5001	*	enh1302	intergenic	97.6237	MINOS1	2123	TRUE	1084	110.779	10814.7	0.0469345	enh1302-MINOS1
chr1	19920000	19925000	5001	*	chr1	19920000	19925000	5001	*	enh1303	promoter	117.645	MINOS1	2123	TRUE	1084	626.149	73663.5	0.319691	enh1303-MINOS1
chr1	19810000	19815000	5001	*	chr1	19920000	19925000	5001	*	enh1292	promoter	142.59	MINOS1-NBL1	2990.25	TRUE	1085	65.4797	9336.73	0.0405203	enh1292-MINOS1-NBL1
chr1	19810000	19815000	5001	*	chr1	19920000	19925000	5001	*	enh1293	intergenic	75.7026	MINOS1-NBL1	2990.25	TRUE	1085	65.4797	4956.99	0.0215128	enh1293-MINOS1-NBL1
chr1	19830000	19835000	5001	*	chr1	19920000	19925000	5001	*	enh1296	intergenic	103.349	MINOS1-NBL1	2990.25	TRUE	1085	60.1057	6211.87	0.0269588	enh1296-MINOS1-NBL1
chr1	19905000	19910000	5001	*	chr1	19920000	19925000	5001	*	enh1302	intergenic	97.6237	MINOS1-NBL1	2990.25	TRUE	1085	110.779	10814.7	0.0469345	enh1302-MINOS1-NBL1
chr1	19920000	19925000	5001	*	chr1	19920000	19925000	5001	*	enh1303	promoter	117.645	MINOS1-NBL1	2990.25	TRUE	1085	626.149	73663.5	0.319691	enh1303-MINOS1-NBL1
chr1	19800000	19805000	5001	*	chr1	19930000	19935000	5001	*	enh1291	genic	133.773	RPS14P3	28	TRUE	1086	28.5813	3823.42	0.0240447	enh1291-RPS14P3
chr1	19810000	19815000	5001	*	chr1	19930000	19935000	5001	*	enh1292	promoter	142.59	RPS14P3	28	TRUE	1086	46.3425	6607.95	0.041556	enh1292-RPS14P3
chr1	19810000	19815000	5001	*	chr1	19930000	19935000	5001	*	enh1293	intergenic	75.7026	RPS14P3	28	TRUE	1086	46.3425	3508.25	0.0220626	enh1293-RPS14P3
chr1	19830000	19835000	5001	*	chr1	19930000	19935000	5001	*	enh1296	intergenic	103.349	RPS14P3	28	TRUE	1086	35.4492	3663.65	0.0230399	enh1296-RPS14P3
chr1	19905000	19910000	5001	*	chr1	19930000	19935000	5001	*	enh1302	intergenic	97.6237	RPS14P3	28	TRUE	1086	67.8485	6623.62	0.0416545	enh1302-RPS14P3
chr1	19920000	19925000	5001	*	chr1	19930000	19935000	5001	*	enh1303	promoter	117.645	RPS14P3	28	TRUE	1086	157.304	18506.1	0.116381	enh1303-RPS14P3
chr1	19970000	19975000	5001	*	chr1	19930000	19935000	5001	*	enh1304	promoter	101.239	RPS14P3	28	TRUE	1086	50.3495	5097.36	0.0320562	enh1304-RPS14P3
chr1	19810000	19815000	5001	*	chr1	19965000	19970000	5001	*	enh1292	promoter	142.59	NBL1	821.875	TRUE	1087	38.0327	5423.06	0.0313606	enh1292-NBL1
chr1	19830000	19835000	5001	*	chr1	19965000	19970000	5001	*	enh1296	intergenic	103.349	NBL1	821.875	TRUE	1087	35.2992	3648.14	0.0210965	enh1296-NBL1
chr1	19920000	19925000	5001	*	chr1	19965000	19970000	5001	*	enh1303	promoter	117.645	NBL1	821.875	TRUE	1087	42.6936	5022.71	0.0290454	enh1303-NBL1
chr1	19970000	19975000	5001	*	chr1	19965000	19970000	5001	*	enh1304	promoter	101.239	NBL1	821.875	TRUE	1087	222.101	22485.4	0.130029	enh1304-NBL1
chr1	19975000	19980000	5001	*	chr1	19965000	19970000	5001	*	enh1305	genic	70.39	NBL1	821.875	TRUE	1087	104.489	7354.98	0.0425325	enh1305-NBL1
chr1	19980000	19985000	5001	*	chr1	19965000	19970000	5001	*	enh1306	genic	75.1466	NBL1	821.875	TRUE	1087	49.9806	3755.87	0.0217195	enh1306-NBL1
chr1	19985000	19990000	5001	*	chr1	19965000	19970000	5001	*	enh1307	intergenic	76.3715	NBL1	821.875	TRUE	1087	55.9937	4276.32	0.0247292	enh1307-NBL1
chr1	19980000	19985000	5001	*	chr1	19990000	19995000	5001	*	enh1306	genic	75.1466	HTR6	196.125	TRUE	1088	109.135	8201.13	0.0353431	enh1306-HTR6
chr1	19985000	19990000	5001	*	chr1	19990000	19995000	5001	*	enh1307	intergenic	76.3715	HTR6	196.125	TRUE	1088	281.442	21494.1	0.0926298	enh1307-HTR6
chr1	19990000	19995000	5001	*	chr1	19990000	19995000	5001	*	enh1308	promoter	70.2506	HTR6	196.125	TRUE	1088	725.623	50975.5	0.219681	enh1308-HTR6
chr1	19995000	20000000	5001	*	chr1	19990000	19995000	5001	*	enh1309	genic	64.8282	HTR6	196.125	TRUE	1088	348.928	22620.4	0.0974833	enh1309-HTR6
chr1	20015000	20020000	5001	*	chr1	19990000	19995000	5001	*	enh1310	genic	85.1694	HTR6	196.125	TRUE	1088	79.085	6735.62	0.0290274	enh1310-HTR6
chr1	20020000	20025000	5001	*	chr1	19990000	19995000	5001	*	enh1311	genic	65.5772	HTR6	196.125	TRUE	1088	83.204	5456.29	0.0235141	enh1311-HTR6
chr1	20030000	20035000	5001	*	chr1	19990000	19995000	5001	*	enh1312	genic	68.3586	HTR6	196.125	TRUE	1088	79.2895	5420.12	0.0233582	enh1312-HTR6
chr1	199995000	200000000	5001	*	chr1	199995000	200000000	5001	*	enh11381	genic	79.7633	NR5A2	1643.38	TRUE	1089	550.916	43942.9	0.273359	enh11381-NR5A2
chr1	200005000	200010000	5001	*	chr1	199995000	200000000	5001	*	enh11382	genic	86.8847	NR5A2	1643.38	TRUE	1089	109.507	9514.48	0.0591875	enh11382-NR5A2
chr1	19980000	19985000	5001	*	chr1	20005000	20010000	5001	*	enh1306	genic	75.1466	TMCO4	2123.75	TRUE	1090	57.6233	4330.2	0.0281129	enh1306-TMCO4
chr1	19985000	19990000	5001	*	chr1	20005000	20010000	5001	*	enh1307	intergenic	76.3715	TMCO4	2123.75	TRUE	1090	73.3116	5598.91	0.0363497	enh1307-TMCO4
chr1	19990000	19995000	5001	*	chr1	20005000	20010000	5001	*	enh1308	promoter	70.2506	TMCO4	2123.75	TRUE	1090	130.509	9168.35	0.0595235	enh1308-TMCO4
chr1	19995000	20000000	5001	*	chr1	20005000	20010000	5001	*	enh1309	genic	64.8282	TMCO4	2123.75	TRUE	1090	188.852	12242.9	0.0794846	enh1309-TMCO4
chr1	20015000	20020000	5001	*	chr1	20005000	20010000	5001	*	enh1310	genic	85.1694	TMCO4	2123.75	TRUE	1090	140.732	11986	0.0778167	enh1310-TMCO4
chr1	20020000	20025000	5001	*	chr1	20005000	20010000	5001	*	enh1311	genic	65.5772	TMCO4	2123.75	TRUE	1090	112.042	7347.38	0.0477013	enh1311-TMCO4
chr1	20030000	20035000	5001	*	chr1	20005000	20010000	5001	*	enh1312	genic	68.3586	TMCO4	2123.75	TRUE	1090	73.8324	5047.08	0.0327671	enh1312-TMCO4
chr1	20040000	20045000	5001	*	chr1	20005000	20010000	5001	*	enh1313	genic	72.943	TMCO4	2123.75	TRUE	1090	64.8205	4728.2	0.0306968	enh1313-TMCO4
chr1	200275000	200280000	5001	*	chr1	200310000	200315000	5001	*	enh11409	intergenic	76.2605	LINC00862	1646.5	TRUE	1091	65.2361	4974.94	0.0241374	enh11409-LINC00862
chr1	200305000	200310000	5001	*	chr1	200310000	200315000	5001	*	enh11411	intergenic	67.6265	LINC00862	1646.5	TRUE	1091	279.235	18883.7	0.0916196	enh11411-LINC00862
chr1	200315000	200320000	5001	*	chr1	200310000	200315000	5001	*	enh11412	genic	91.1062	LINC00862	1646.5	TRUE	1091	207.175	18875	0.0915774	enh11412-LINC00862
chr1	200320000	200325000	5001	*	chr1	200310000	200315000	5001	*	enh11413	genic	86.2843	LINC00862	1646.5	TRUE	1091	116.326	10037.1	0.0486979	enh11413-LINC00862
chr1	200320000	200325000	5001	*	chr1	200310000	200315000	5001	*	enh11414	genic	83.0509	LINC00862	1646.5	TRUE	1091	116.326	9660.97	0.046873	enh11414-LINC00862
chr1	200325000	200330000	5001	*	chr1	200310000	200315000	5001	*	enh11415	genic	73.9187	LINC00862	1646.5	TRUE	1091	79.8503	5902.43	0.0286374	enh11415-LINC00862
chr1	200325000	200330000	5001	*	chr1	200310000	200315000	5001	*	enh11416	genic	67.587	LINC00862	1646.5	TRUE	1091	79.8503	5396.85	0.0261844	enh11416-LINC00862
chr1	200335000	200340000	5001	*	chr1	200310000	200315000	5001	*	enh11418	genic	94.3621	LINC00862	1646.5	TRUE	1091	67.1836	6339.59	0.0307584	enh11418-LINC00862
chr1	200335000	200340000	5001	*	chr1	200370000	200375000	5001	*	enh11418	genic	94.3621	ZNF281	1501.38	TRUE	1092	60.107	5671.82	0.0277744	enh11418-ZNF281
chr1	200340000	200345000	5001	*	chr1	200370000	200375000	5001	*	enh11419	genic	73.1562	ZNF281	1501.38	TRUE	1092	56.8364	4157.94	0.020361	enh11419-ZNF281
chr1	200345000	200350000	5001	*	chr1	200370000	200375000	5001	*	enh11420	intergenic	63.5449	ZNF281	1501.38	TRUE	1092	79.1169	5027.47	0.0246191	enh11420-ZNF281
chr1	200345000	200350000	5001	*	chr1	200370000	200375000	5001	*	enh11421	intergenic	62.0969	ZNF281	1501.38	TRUE	1092	79.1169	4912.91	0.0240581	enh11421-ZNF281
chr1	200360000	200365000	5001	*	chr1	200370000	200375000	5001	*	enh11422	intergenic	68.9568	ZNF281	1501.38	TRUE	1092	136.525	9414.3	0.046101	enh11422-ZNF281
chr1	200365000	200370000	5001	*	chr1	200370000	200375000	5001	*	enh11423	intergenic	57.1373	ZNF281	1501.38	TRUE	1092	303.75	17355.5	0.0849882	enh11423-ZNF281
chr1	200375000	200380000	5001	*	chr1	200370000	200375000	5001	*	enh11424	promoter	109.551	ZNF281	1501.38	TRUE	1092	220.077	24109.6	0.118063	enh11424-ZNF281
chr1	200395000	200400000	5001	*	chr1	200370000	200375000	5001	*	enh11426	intergenic	68.2342	ZNF281	1501.38	TRUE	1092	64.6696	4412.68	0.0216085	enh11426-ZNF281
chr1	200490000	200495000	5001	*	chr1	200520000	200525000	5001	*	enh11438	intergenic	69.9754	KIF14	1381.12	TRUE	1093	49.5618	3468.1	0.0214213	enh11438-KIF14
chr1	200500000	200505000	5001	*	chr1	200520000	200525000	5001	*	enh11439	intergenic	63.4948	KIF14	1381.12	TRUE	1093	58.7561	3730.71	0.0230433	enh11439-KIF14
chr1	200510000	200515000	5001	*	chr1	200520000	200525000	5001	*	enh11440	intergenic	65.6432	KIF14	1381.12	TRUE	1093	129.152	8477.95	0.0523655	enh11440-KIF14
chr1	200525000	200530000	5001	*	chr1	200520000	200525000	5001	*	enh11441	genic	62.2325	KIF14	1381.12	TRUE	1093	219.709	13673	0.0844537	enh11441-KIF14
chr1	200590000	200595000	5001	*	chr1	200610000	200615000	5001	*	enh11443	promoter	106.499	DDX59	4714.75	TRUE	1094	81.1944	8647.1	0.0361176	enh11443-DDX59
chr1	200595000	200600000	5001	*	chr1	200610000	200615000	5001	*	enh11444	intergenic	103.052	DDX59	4714.75	TRUE	1094	114.642	11814	0.0493454	enh11444-DDX59
chr1	200605000	200610000	5001	*	chr1	200610000	200615000	5001	*	enh11445	intergenic	102.649	DDX59	4714.75	TRUE	1094	165.903	17029.9	0.0711312	enh11445-DDX59
chr1	200610000	200615000	5001	*	chr1	200610000	200615000	5001	*	enh11446	intergenic	91.3183	DDX59	4714.75	TRUE	1094	558.132	50967.7	0.212884	enh11446-DDX59
chr1	200615000	200620000	5001	*	chr1	200610000	200615000	5001	*	enh11447	genic	89.8491	DDX59	4714.75	TRUE	1094	266.153	23913.6	0.0998835	enh11447-DDX59
chr1	200620000	200625000	5001	*	chr1	200610000	200615000	5001	*	enh11448	genic	81.0159	DDX59	4714.75	TRUE	1094	132.948	10770.9	0.0449883	enh11448-DDX59
chr1	200635000	200640000	5001	*	chr1	200610000	200615000	5001	*	enh11449	promoter	142.539	DDX59	4714.75	TRUE	1094	81.482	11614.3	0.0485113	enh11449-DDX59
chr1	200590000	200595000	5001	*	chr1	200635000	200640000	5001	*	enh11443	promoter	106.499	LOC101929224	3918.38	TRUE	1095	53.8361	5733.47	0.0201016	enh11443-LOC101929224
chr1	200595000	200600000	5001	*	chr1	200635000	200640000	5001	*	enh11444	intergenic	103.052	LOC101929224	3918.38	TRUE	1095	66.3724	6839.77	0.0239804	enh11444-LOC101929224
chr1	200605000	200610000	5001	*	chr1	200635000	200640000	5001	*	enh11445	intergenic	102.649	LOC101929224	3918.38	TRUE	1095	65.0638	6678.77	0.0234159	enh11445-LOC101929224
chr1	200610000	200615000	5001	*	chr1	200635000	200640000	5001	*	enh11446	intergenic	91.3183	LOC101929224	3918.38	TRUE	1095	81.482	7440.8	0.0260876	enh11446-LOC101929224
chr1	200615000	200620000	5001	*	chr1	200635000	200640000	5001	*	enh11447	genic	89.8491	LOC101929224	3918.38	TRUE	1095	80.2304	7208.63	0.0252736	enh11447-LOC101929224
chr1	200620000	200625000	5001	*	chr1	200635000	200640000	5001	*	enh11448	genic	81.0159	LOC101929224	3918.38	TRUE	1095	136.193	11033.8	0.0386845	enh11448-LOC101929224
chr1	200635000	200640000	5001	*	chr1	200635000	200640000	5001	*	enh11449	promoter	142.539	LOC101929224	3918.38	TRUE	1095	949.766	135378	0.474639	enh11449-LOC101929224
chr1	200605000	200610000	5001	*	chr1	200705000	200710000	5001	*	enh11445	intergenic	102.649	CAMSAP2	1643.38	TRUE	1096	43.1453	4428.84	0.0217737	enh11445-CAMSAP2
chr1	200635000	200640000	5001	*	chr1	200705000	200710000	5001	*	enh11449	promoter	142.539	CAMSAP2	1643.38	TRUE	1096	39.9475	5694.07	0.027994	enh11449-CAMSAP2
chr1	200705000	200710000	5001	*	chr1	200705000	200710000	5001	*	enh11452	promoter	103.151	CAMSAP2	1643.38	TRUE	1096	764.104	78818.4	0.387499	enh11452-CAMSAP2
chr1	200725000	200730000	5001	*	chr1	200705000	200710000	5001	*	enh11453	genic	69.263	CAMSAP2	1643.38	TRUE	1096	72.9937	5055.76	0.0248559	enh11453-CAMSAP2
chr1	200815000	200820000	5001	*	chr1	200840000	200845000	5001	*	enh11459	genic	59.4785	GPR25	34.875	TRUE	1097	90.6261	5390.3	0.0228325	enh11459-GPR25
chr1	200820000	200825000	5001	*	chr1	200840000	200845000	5001	*	enh11460	genic	66.4013	GPR25	34.875	TRUE	1097	87.201	5790.26	0.0245266	enh11460-GPR25
chr1	200825000	200830000	5001	*	chr1	200840000	200845000	5001	*	enh11461	genic	58.2009	GPR25	34.875	TRUE	1097	101.618	5914.25	0.0250518	enh11461-GPR25
chr1	200830000	200835000	5001	*	chr1	200840000	200845000	5001	*	enh11462	intergenic	63.2885	GPR25	34.875	TRUE	1097	155.574	9846.05	0.0417063	enh11462-GPR25
chr1	200835000	200840000	5001	*	chr1	200840000	200845000	5001	*	enh11463	intergenic	68.9061	GPR25	34.875	TRUE	1097	322.902	22249.9	0.0942472	enh11463-GPR25
chr1	200845000	200850000	5001	*	chr1	200840000	200845000	5001	*	enh11464	intergenic	64.9395	GPR25	34.875	TRUE	1097	295.167	19168	0.0811924	enh11464-GPR25
chr1	200845000	200850000	5001	*	chr1	200840000	200845000	5001	*	enh11465	intergenic	66.6032	GPR25	34.875	TRUE	1097	295.167	19659	0.0832726	enh11465-GPR25
chr1	200855000	200860000	5001	*	chr1	200840000	200845000	5001	*	enh11466	intergenic	118.208	GPR25	34.875	TRUE	1097	95.0277	11233.1	0.0475815	enh11466-GPR25
chr1	200860000	200865000	5001	*	chr1	200840000	200845000	5001	*	enh11467	promoter	114.244	GPR25	34.875	TRUE	1097	59.3156	6776.47	0.028704	enh11467-GPR25
chr1	200865000	200870000	5001	*	chr1	200840000	200845000	5001	*	enh11468	genic	99.7611	GPR25	34.875	TRUE	1097	48.1196	4800.47	0.020334	enh11468-GPR25
chr1	200865000	200870000	5001	*	chr1	200840000	200845000	5001	*	enh11469	genic	102.285	GPR25	34.875	TRUE	1097	48.1196	4921.91	0.0208484	enh11469-GPR25
chr1	200855000	200860000	5001	*	chr1	200860000	200865000	5001	*	enh11466	intergenic	118.208	C1orf106	4545.88	TRUE	1098	248.202	29339.6	0.0872503	enh11466-C1orf106
chr1	200860000	200865000	5001	*	chr1	200860000	200865000	5001	*	enh11467	promoter	114.244	C1orf106	4545.88	TRUE	1098	493.502	56379.8	0.167663	enh11467-C1orf106
chr1	200865000	200870000	5001	*	chr1	200860000	200865000	5001	*	enh11468	genic	99.7611	C1orf106	4545.88	TRUE	1098	287.795	28710.8	0.0853803	enh11468-C1orf106
chr1	200865000	200870000	5001	*	chr1	200860000	200865000	5001	*	enh11469	genic	102.285	C1orf106	4545.88	TRUE	1098	287.795	29437.1	0.0875404	enh11469-C1orf106
chr1	200870000	200875000	5001	*	chr1	200860000	200865000	5001	*	enh11470	genic	79.6328	C1orf106	4545.88	TRUE	1098	133.191	10606.4	0.0315413	enh11470-C1orf106
chr1	200875000	200880000	5001	*	chr1	200860000	200865000	5001	*	enh11472	genic	73.8199	C1orf106	4545.88	TRUE	1098	93.563	6906.81	0.0205395	enh11472-C1orf106
chr1	200905000	200910000	5001	*	chr1	200935000	200940000	5001	*	enh11477	intergenic	85.7054	KIF21B	1763.5	TRUE	1099	61.7662	5293.7	0.0203226	enh11477-KIF21B
chr1	200935000	200940000	5001	*	chr1	200935000	200940000	5001	*	enh11478	genic	66.4818	KIF21B	1763.5	TRUE	1099	608.439	40450.2	0.155289	enh11478-KIF21B
chr1	200940000	200945000	5001	*	chr1	200935000	200940000	5001	*	enh11479	genic	68.0371	KIF21B	1763.5	TRUE	1099	251.926	17140.3	0.0658019	enh11479-KIF21B
chr1	200945000	200950000	5001	*	chr1	200935000	200940000	5001	*	enh11480	genic	67.5702	KIF21B	1763.5	TRUE	1099	114.101	7709.82	0.0295982	enh11480-KIF21B
chr1	201010000	201015000	5001	*	chr1	200935000	200940000	5001	*	enh11490	genic	82.6801	KIF21B	1763.5	TRUE	1099	103.294	8540.36	0.0327866	enh11490-KIF21B
chr1	200940000	200945000	5001	*	chr1	201005000	201010000	5001	*	enh11479	genic	68.0371	CACNA1S	836.875	TRUE	1100	93.4388	6357.31	0.0246106	enh11479-CACNA1S
chr1	200945000	200950000	5001	*	chr1	201005000	201010000	5001	*	enh11480	genic	67.5702	CACNA1S	836.875	TRUE	1100	105.336	7117.55	0.0275537	enh11480-CACNA1S
chr1	200950000	200955000	5001	*	chr1	201005000	201010000	5001	*	enh11481	genic	67.7544	CACNA1S	836.875	TRUE	1100	103.627	7021.17	0.0271806	enh11481-CACNA1S
chr1	200960000	200965000	5001	*	chr1	201005000	201010000	5001	*	enh11482	genic	64.7445	CACNA1S	836.875	TRUE	1100	88.0347	5699.77	0.0220651	enh11482-CACNA1S
chr1	200980000	200985000	5001	*	chr1	201005000	201010000	5001	*	enh11484	genic	84.639	CACNA1S	836.875	TRUE	1100	67.6765	5728.07	0.0221747	enh11484-CACNA1S
chr1	200985000	200990000	5001	*	chr1	201005000	201010000	5001	*	enh11485	genic	79.3998	CACNA1S	836.875	TRUE	1100	92.762	7365.28	0.0285128	enh11485-CACNA1S
chr1	200985000	200990000	5001	*	chr1	201005000	201010000	5001	*	enh11486	genic	91.9681	CACNA1S	836.875	TRUE	1100	92.762	8531.14	0.0330261	enh11486-CACNA1S
chr1	200990000	200995000	5001	*	chr1	201005000	201010000	5001	*	enh11487	promoter	89.1476	CACNA1S	836.875	TRUE	1100	119.001	10608.6	0.0410686	enh11487-CACNA1S
chr1	200995000	201000000	5001	*	chr1	201005000	201010000	5001	*	enh11488	intergenic	108.8	CACNA1S	836.875	TRUE	1100	158.865	17284.5	0.0669125	enh11488-CACNA1S
chr1	200995000	201000000	5001	*	chr1	201005000	201010000	5001	*	enh11489	intergenic	102.871	CACNA1S	836.875	TRUE	1100	158.865	16342.6	0.0632659	enh11489-CACNA1S
chr1	201010000	201015000	5001	*	chr1	201005000	201010000	5001	*	enh11490	genic	82.6801	CACNA1S	836.875	TRUE	1100	277.911	22977.7	0.0889522	enh11490-CACNA1S
chr1	201015000	201020000	5001	*	chr1	201005000	201010000	5001	*	enh11491	genic	63.6848	CACNA1S	836.875	TRUE	1100	117.767	7499.97	0.0290341	enh11491-CACNA1S
chr1	201055000	201060000	5001	*	chr1	201080000	201085000	5001	*	enh11497	genic	66.7993	ASCL5	361.625	TRUE	1101	90.5658	6049.73	0.0221287	enh11497-ASCL5
chr1	201080000	201085000	5001	*	chr1	201080000	201085000	5001	*	enh11498	promoter	98.5326	ASCL5	361.625	TRUE	1101	834.621	82237.4	0.300807	enh11498-ASCL5
chr1	201085000	201090000	5001	*	chr1	201080000	201085000	5001	*	enh11499	intergenic	62.3567	ASCL5	361.625	TRUE	1101	256.691	16006.4	0.0585481	enh11499-ASCL5
chr1	201080000	201085000	5001	*	chr1	201100000	201105000	5001	*	enh11498	promoter	98.5326	TMEM9	1116.38	TRUE	1102	59.106	5823.87	0.031677	enh11498-TMEM9
chr1	201085000	201090000	5001	*	chr1	201100000	201105000	5001	*	enh11499	intergenic	62.3567	TMEM9	1116.38	TRUE	1102	94.2388	5876.42	0.0319629	enh11499-TMEM9
chr1	201105000	201110000	5001	*	chr1	201100000	201105000	5001	*	enh11500	genic	63.1112	TMEM9	1116.38	TRUE	1102	303.515	19155.2	0.104189	enh11500-TMEM9
chr1	201120000	201125000	5001	*	chr1	201100000	201105000	5001	*	enh11501	promoter	106.523	TMEM9	1116.38	TRUE	1102	74.2744	7911.92	0.0430343	enh11501-TMEM9
chr1	201120000	201125000	5001	*	chr1	201155000	201160000	5001	*	enh11501	promoter	106.523	IGFN1	479.25	TRUE	1103	59.5876	6347.44	0.0241186	enh11501-IGFN1
chr1	201140000	201145000	5001	*	chr1	201155000	201160000	5001	*	enh11502	intergenic	102.057	IGFN1	479.25	TRUE	1103	111.69	11398.7	0.043312	enh11502-IGFN1
chr1	201145000	201150000	5001	*	chr1	201155000	201160000	5001	*	enh11503	intergenic	61.1294	IGFN1	479.25	TRUE	1103	143.423	8767.34	0.0333136	enh11503-IGFN1
chr1	201150000	201155000	5001	*	chr1	201155000	201160000	5001	*	enh11504	intergenic	63.8162	IGFN1	479.25	TRUE	1103	250.352	15976.5	0.0607066	enh11504-IGFN1
chr1	201150000	201155000	5001	*	chr1	201155000	201160000	5001	*	enh11505	intergenic	61.8417	IGFN1	479.25	TRUE	1103	250.352	15482.2	0.0588284	enh11505-IGFN1
chr1	201155000	201160000	5001	*	chr1	201155000	201160000	5001	*	enh11506	intergenic	68.0903	IGFN1	479.25	TRUE	1103	669.157	45563.1	0.173128	enh11506-IGFN1
chr1	201160000	201165000	5001	*	chr1	201155000	201160000	5001	*	enh11507	promoter	75.1988	IGFN1	479.25	TRUE	1103	326.565	24557.3	0.0933113	enh11507-IGFN1
chr1	201235000	201240000	5001	*	chr1	201250000	201255000	5001	*	enh11513	intergenic	76.6823	PKP1	1187.88	TRUE	1104	116.559	8938.01	0.0483142	enh11513-PKP1
chr1	201240000	201245000	5001	*	chr1	201250000	201255000	5001	*	enh11514	intergenic	62.837	PKP1	1187.88	TRUE	1104	145.481	9141.56	0.0494145	enh11514-PKP1
chr1	201240000	201245000	5001	*	chr1	201250000	201255000	5001	*	enh11515	intergenic	66.857	PKP1	1187.88	TRUE	1104	145.481	9726.4	0.0525759	enh11515-PKP1
chr1	201265000	201270000	5001	*	chr1	201250000	201255000	5001	*	enh11516	genic	66.9412	PKP1	1187.88	TRUE	1104	123.711	8281.35	0.0447647	enh11516-PKP1
chr1	201275000	201280000	5001	*	chr1	201250000	201255000	5001	*	enh11517	genic	78.7445	PKP1	1187.88	TRUE	1104	94.5858	7448.11	0.0402606	enh11517-PKP1
chr1	201280000	201285000	5001	*	chr1	201250000	201255000	5001	*	enh11518	genic	113.918	PKP1	1187.88	TRUE	1104	69.0704	7868.37	0.0425323	enh11518-PKP1
chr1	201310000	201315000	5001	*	chr1	201250000	201255000	5001	*	enh11520	intergenic	69.6781	PKP1	1187.88	TRUE	1104	63.31	4411.32	0.0238453	enh11520-PKP1
chr1	201220000	201225000	5001	*	chr1	201325000	201330000	5001	*	enh11512	intergenic	70.9357	TNNT2	205.875	TRUE	1105	105.394	7476.22	0.0343362	enh11512-TNNT2
chr1	201235000	201240000	5001	*	chr1	201325000	201330000	5001	*	enh11513	intergenic	76.6823	TNNT2	205.875	TRUE	1105	66.2005	5076.41	0.0233145	enh11513-TNNT2
chr1	201280000	201285000	5001	*	chr1	201325000	201330000	5001	*	enh11518	genic	113.918	TNNT2	205.875	TRUE	1105	52.6835	6001.61	0.0275637	enh11518-TNNT2
chr1	201310000	201315000	5001	*	chr1	201325000	201330000	5001	*	enh11520	intergenic	69.6781	TNNT2	205.875	TRUE	1105	97.0884	6764.94	0.0310694	enh11520-TNNT2
chr1	201315000	201320000	5001	*	chr1	201325000	201330000	5001	*	enh11521	intergenic	67.315	TNNT2	205.875	TRUE	1105	138.478	9321.68	0.0428118	enh11521-TNNT2
chr1	201315000	201320000	5001	*	chr1	201325000	201330000	5001	*	enh11522	intergenic	73.9856	TNNT2	205.875	TRUE	1105	138.478	10245.4	0.0470542	enh11522-TNNT2
chr1	201315000	201320000	5001	*	chr1	201325000	201330000	5001	*	enh11523	intergenic	66.1669	TNNT2	205.875	TRUE	1105	138.478	9162.69	0.0420816	enh11523-TNNT2
chr1	201330000	201335000	5001	*	chr1	201325000	201330000	5001	*	enh11524	genic	68.4188	TNNT2	205.875	TRUE	1105	247.765	16951.8	0.0778546	enh11524-TNNT2
chr1	201340000	201345000	5001	*	chr1	201325000	201330000	5001	*	enh11525	genic	59.0418	TNNT2	205.875	TRUE	1105	99.0207	5846.36	0.0268507	enh11525-TNNT2
chr1	201345000	201350000	5001	*	chr1	201325000	201330000	5001	*	enh11526	promoter	65.0491	TNNT2	205.875	TRUE	1105	71.3211	4639.37	0.0213073	enh11526-TNNT2
chr1	201330000	201335000	5001	*	chr1	201345000	201350000	5001	*	enh11524	genic	68.4188	LAD1	313.25	TRUE	1106	100.905	6903.78	0.0240241	enh11524-LAD1
chr1	201340000	201345000	5001	*	chr1	201345000	201350000	5001	*	enh11525	genic	59.0418	LAD1	313.25	TRUE	1106	259.731	15335	0.0533634	enh11525-LAD1
chr1	201345000	201350000	5001	*	chr1	201345000	201350000	5001	*	enh11526	promoter	65.0491	LAD1	313.25	TRUE	1106	775.967	50475.9	0.175648	enh11526-LAD1
chr1	201350000	201355000	5001	*	chr1	201345000	201350000	5001	*	enh11527	genic	67.9681	LAD1	313.25	TRUE	1106	333.994	22700.9	0.0789957	enh11527-LAD1
chr1	201350000	201355000	5001	*	chr1	201345000	201350000	5001	*	enh11528	genic	69.6669	LAD1	313.25	TRUE	1106	333.994	23268.3	0.08097	enh11528-LAD1
chr1	201360000	201365000	5001	*	chr1	201345000	201350000	5001	*	enh11529	genic	69.4438	LAD1	313.25	TRUE	1106	103.106	7160.04	0.0249158	enh11529-LAD1
chr1	201370000	201375000	5001	*	chr1	201345000	201350000	5001	*	enh11530	genic	96.4684	LAD1	313.25	TRUE	1106	67.2583	6488.3	0.0225783	enh11530-LAD1
chr1	201350000	201355000	5001	*	chr1	201370000	201375000	5001	*	enh11527	genic	67.9681	TNNI1	547.375	TRUE	1107	108.114	7348.3	0.0258585	enh11527-TNNI1
chr1	201350000	201355000	5001	*	chr1	201370000	201375000	5001	*	enh11528	genic	69.6669	TNNI1	547.375	TRUE	1107	108.114	7531.95	0.0265048	enh11528-TNNI1
chr1	201360000	201365000	5001	*	chr1	201370000	201375000	5001	*	enh11529	genic	69.4438	TNNI1	547.375	TRUE	1107	175.305	12173.8	0.0428394	enh11529-TNNI1
chr1	201370000	201375000	5001	*	chr1	201370000	201375000	5001	*	enh11530	genic	96.4684	TNNI1	547.375	TRUE	1107	566.695	54668.2	0.192376	enh11530-TNNI1
chr1	201375000	201380000	5001	*	chr1	201370000	201375000	5001	*	enh11531	genic	73.1583	TNNI1	547.375	TRUE	1107	274.313	20068.3	0.0706198	enh11531-TNNI1
chr1	201380000	201385000	5001	*	chr1	201370000	201375000	5001	*	enh11532	genic	67.3793	TNNI1	547.375	TRUE	1107	120.369	8110.38	0.0285402	enh11532-TNNI1
chr1	20125000	20130000	5001	*	chr1	20140000	20145000	5001	*	enh1315	promoter	107.72	RNF186	10.5	TRUE	1108	111.932	12057.3	0.0945595	enh1315-RNF186
chr1	20135000	20140000	5001	*	chr1	20140000	20145000	5001	*	enh1316	intergenic	60.0901	RNF186	10.5	TRUE	1108	330.014	19830.6	0.155522	enh1316-RNF186
chr1	20155000	20160000	5001	*	chr1	20140000	20145000	5001	*	enh1317	intergenic	59.2866	RNF186	10.5	TRUE	1108	119.042	7057.57	0.0553491	enh1317-RNF186
chr1	20160000	20165000	5001	*	chr1	20140000	20145000	5001	*	enh1318	intergenic	62.2565	RNF186	10.5	TRUE	1108	97.4726	6068.3	0.0475908	enh1318-RNF186
chr1	20185000	20190000	5001	*	chr1	20140000	20145000	5001	*	enh1319	intergenic	64.5257	RNF186	10.5	TRUE	1108	41.4531	2674.79	0.0209771	enh1319-RNF186
chr1	201415000	201420000	5001	*	chr1	201430000	201435000	5001	*	enh11537	intergenic	71.2512	PHLDA3	483.125	TRUE	1109	125.362	8932.22	0.0230419	enh11537-PHLDA3
chr1	201420000	201425000	5001	*	chr1	201430000	201435000	5001	*	enh11538	intergenic	80.6763	PHLDA3	483.125	TRUE	1109	163.4	13182.5	0.0340062	enh11538-PHLDA3
chr1	201420000	201425000	5001	*	chr1	201430000	201435000	5001	*	enh11539	intergenic	87.5585	PHLDA3	483.125	TRUE	1109	163.4	14307.1	0.0369071	enh11539-PHLDA3
chr1	201425000	201430000	5001	*	chr1	201430000	201435000	5001	*	enh11540	intergenic	94.2569	PHLDA3	483.125	TRUE	1109	370.345	34907.6	0.090049	enh11540-PHLDA3
chr1	201430000	201435000	5001	*	chr1	201430000	201435000	5001	*	enh11541	intergenic	85.5342	PHLDA3	483.125	TRUE	1109	856.303	73243.2	0.188941	enh11541-PHLDA3
chr1	201435000	201440000	5001	*	chr1	201430000	201435000	5001	*	enh11542	genic	68.3116	PHLDA3	483.125	TRUE	1109	324.537	22169.7	0.0571897	enh11542-PHLDA3
chr1	201435000	201440000	5001	*	chr1	201430000	201435000	5001	*	enh11543	promoter	93.1131	PHLDA3	483.125	TRUE	1109	324.537	30218.7	0.0779534	enh11543-PHLDA3
chr1	201445000	201450000	5001	*	chr1	201430000	201435000	5001	*	enh11544	intergenic	94.1761	PHLDA3	483.125	TRUE	1109	134.654	12681.2	0.0327128	enh11544-PHLDA3
chr1	201445000	201450000	5001	*	chr1	201430000	201435000	5001	*	enh11545	intergenic	100.052	PHLDA3	483.125	TRUE	1109	134.654	13472.4	0.0347539	enh11545-PHLDA3
chr1	201450000	201455000	5001	*	chr1	201430000	201435000	5001	*	enh11546	intergenic	91.5205	PHLDA3	483.125	TRUE	1109	90.8228	8312.16	0.0214424	enh11546-PHLDA3
chr1	201430000	201435000	5001	*	chr1	201450000	201455000	5001	*	enh11541	intergenic	85.5342	CSRP1	1551	TRUE	1110	90.8228	7768.46	0.0200514	enh11541-CSRP1
chr1	201445000	201450000	5001	*	chr1	201450000	201455000	5001	*	enh11544	intergenic	94.1761	CSRP1	1551	TRUE	1110	207.197	19513	0.0503656	enh11544-CSRP1
chr1	201445000	201450000	5001	*	chr1	201450000	201455000	5001	*	enh11545	intergenic	100.052	CSRP1	1551	TRUE	1110	207.197	20730.5	0.0535081	enh11545-CSRP1
chr1	201450000	201455000	5001	*	chr1	201450000	201455000	5001	*	enh11546	intergenic	91.5205	CSRP1	1551	TRUE	1110	666.45	60993.8	0.157433	enh11546-CSRP1
chr1	201455000	201460000	5001	*	chr1	201450000	201455000	5001	*	enh11547	genic	59.5691	CSRP1	1551	TRUE	1110	310.426	18491.8	0.0477297	enh11547-CSRP1
chr1	201455000	201460000	5001	*	chr1	201450000	201455000	5001	*	enh11548	genic	83.1179	CSRP1	1551	TRUE	1110	310.426	25802	0.0665981	enh11548-CSRP1
chr1	201470000	201475000	5001	*	chr1	201450000	201455000	5001	*	enh11549	genic	82.8625	CSRP1	1551	TRUE	1110	113.456	9401.23	0.0242657	enh11549-CSRP1
chr1	201475000	201480000	5001	*	chr1	201450000	201455000	5001	*	enh11550	promoter	103.647	CSRP1	1551	TRUE	1110	149.506	15495.8	0.0399966	enh11550-CSRP1
chr1	201480000	201485000	5001	*	chr1	201450000	201455000	5001	*	enh11551	intergenic	93.1774	CSRP1	1551	TRUE	1110	162.505	15141.8	0.0390828	enh11551-CSRP1
chr1	201450000	201455000	5001	*	chr1	201485000	201490000	5001	*	enh11546	intergenic	91.5205	RPS10P7	16.5	TRUE	1111	103.222	9446.89	0.0279165	enh11546-RPS10P7
chr1	201455000	201460000	5001	*	chr1	201485000	201490000	5001	*	enh11548	genic	83.1179	RPS10P7	16.5	TRUE	1111	93.7498	7792.29	0.023027	enh11548-RPS10P7
chr1	201475000	201480000	5001	*	chr1	201485000	201490000	5001	*	enh11550	promoter	103.647	RPS10P7	16.5	TRUE	1111	112.49	11659.3	0.0344543	enh11550-RPS10P7
chr1	201480000	201485000	5001	*	chr1	201485000	201490000	5001	*	enh11551	intergenic	93.1774	RPS10P7	16.5	TRUE	1111	270.919	25243.6	0.0745973	enh11551-RPS10P7
chr1	201485000	201490000	5001	*	chr1	201485000	201490000	5001	*	enh11552	intergenic	65.9296	RPS10P7	16.5	TRUE	1111	684.739	45144.6	0.133407	enh11552-RPS10P7
chr1	201490000	201495000	5001	*	chr1	201485000	201490000	5001	*	enh11553	intergenic	57.8348	RPS10P7	16.5	TRUE	1111	290.3	16789.4	0.0496145	enh11553-RPS10P7
chr1	201500000	201505000	5001	*	chr1	201485000	201490000	5001	*	enh11555	intergenic	92.1818	RPS10P7	16.5	TRUE	1111	79.716	7348.36	0.0217151	enh11555-RPS10P7
chr1	201595000	201600000	5001	*	chr1	201615000	201620000	5001	*	enh11572	intergenic	63.4388	NAV1	6044.25	TRUE	1112	93.1616	5910.06	0.0225398	enh11572-NAV1
chr1	201600000	201605000	5001	*	chr1	201615000	201620000	5001	*	enh11573	intergenic	62.9381	NAV1	6044.25	TRUE	1112	116.888	7356.74	0.0280571	enh11573-NAV1
chr1	201605000	201610000	5001	*	chr1	201615000	201620000	5001	*	enh11574	intergenic	65.253	NAV1	6044.25	TRUE	1112	143.722	9378.26	0.0357668	enh11574-NAV1
chr1	201615000	201620000	5001	*	chr1	201615000	201620000	5001	*	enh11575	promoter	86.465	NAV1	6044.25	TRUE	1112	668.653	57815.1	0.220495	enh11575-NAV1
chr1	201620000	201625000	5001	*	chr1	201615000	201620000	5001	*	enh11576	genic	60.6397	NAV1	6044.25	TRUE	1112	286.922	17398.9	0.0663557	enh11576-NAV1
chr1	201645000	201650000	5001	*	chr1	201655000	201660000	5001	*	enh11577	genic	87.551	IPO9-AS1	6767.5	TRUE	1113	150.033	13135.6	0.0531151	enh11577-IPO9-AS1
chr1	201655000	201660000	5001	*	chr1	201655000	201660000	5001	*	enh11578	genic	61.7315	IPO9-AS1	6767.5	TRUE	1113	748.994	46236.5	0.186962	enh11578-IPO9-AS1
chr1	201670000	201675000	5001	*	chr1	201655000	201660000	5001	*	enh11579	genic	74.9034	IPO9-AS1	6767.5	TRUE	1113	95.9904	7190.01	0.0290736	enh11579-IPO9-AS1
chr1	201680000	201685000	5001	*	chr1	201795000	201800000	5001	*	enh11582	genic	151.235	IPO9	3422.12	TRUE	1114	35.7932	5413.2	0.0211222	enh11582-IPO9
chr1	201785000	201790000	5001	*	chr1	201795000	201800000	5001	*	enh11589	genic	61.502	IPO9	3422.12	TRUE	1114	151.525	9319.07	0.0363627	enh11589-IPO9
chr1	201795000	201800000	5001	*	chr1	201795000	201800000	5001	*	enh11590	promoter	110.23	IPO9	3422.12	TRUE	1114	573.661	63234.8	0.24674	enh11590-IPO9
chr1	201805000	201810000	5001	*	chr1	201795000	201800000	5001	*	enh11591	genic	62.2832	IPO9	3422.12	TRUE	1114	142.636	8883.84	0.0346645	enh11591-IPO9
chr1	201810000	201815000	5001	*	chr1	201795000	201800000	5001	*	enh11592	genic	72.5192	IPO9	3422.12	TRUE	1114	113.8	8252.69	0.0322017	enh11592-IPO9
chr1	201845000	201850000	5001	*	chr1	201855000	201860000	5001	*	enh11595	genic	61.8646	SHISA4	666.625	TRUE	1115	113.2	7003.07	0.023613	enh11595-SHISA4
chr1	201850000	201855000	5001	*	chr1	201855000	201860000	5001	*	enh11596	genic	105.304	SHISA4	666.625	TRUE	1115	267.882	28209.1	0.0951156	enh11596-SHISA4
chr1	201850000	201855000	5001	*	chr1	201855000	201860000	5001	*	enh11597	genic	93.7048	SHISA4	666.625	TRUE	1115	267.882	25101.8	0.0846386	enh11597-SHISA4
chr1	201855000	201860000	5001	*	chr1	201855000	201860000	5001	*	enh11598	promoter	100.735	SHISA4	666.625	TRUE	1115	731.048	73641.8	0.248306	enh11598-SHISA4
chr1	201865000	201870000	5001	*	chr1	201855000	201860000	5001	*	enh11599	genic	78.1961	SHISA4	666.625	TRUE	1115	135.827	10621.1	0.0358123	enh11599-SHISA4
chr1	201920000	201925000	5001	*	chr1	201855000	201860000	5001	*	enh11603	promoter	131.25	SHISA4	666.625	TRUE	1115	56.0624	7358.19	0.0248104	enh11603-SHISA4
chr1	201950000	201955000	5001	*	chr1	201855000	201860000	5001	*	enh11605	promoter	125.84	SHISA4	666.625	TRUE	1115	62.0907	7813.47	0.0263455	enh11605-SHISA4
chr1	201850000	201855000	5001	*	chr1	201865000	201870000	5001	*	enh11596	genic	105.304	LMOD1	466.25	TRUE	1116	96.8594	10199.7	0.0416076	enh11596-LMOD1
chr1	201850000	201855000	5001	*	chr1	201865000	201870000	5001	*	enh11597	genic	93.7048	LMOD1	466.25	TRUE	1116	96.8594	9076.19	0.0370245	enh11597-LMOD1
chr1	201855000	201860000	5001	*	chr1	201865000	201870000	5001	*	enh11598	promoter	100.735	LMOD1	466.25	TRUE	1116	135.827	13682.4	0.0558148	enh11598-LMOD1
chr1	201865000	201870000	5001	*	chr1	201865000	201870000	5001	*	enh11599	genic	78.1961	LMOD1	466.25	TRUE	1116	719.9	56293.3	0.229637	enh11599-LMOD1
chr1	201880000	201885000	5001	*	chr1	201865000	201870000	5001	*	enh11600	genic	60.0568	LMOD1	466.25	TRUE	1116	130.738	7851.71	0.0320295	enh11600-LMOD1
chr1	201885000	201890000	5001	*	chr1	201865000	201870000	5001	*	enh11601	genic	62.6277	LMOD1	466.25	TRUE	1116	114.539	7173.33	0.0292622	enh11601-LMOD1
chr1	201905000	201910000	5001	*	chr1	201865000	201870000	5001	*	enh11602	genic	79.5703	LMOD1	466.25	TRUE	1116	75.6936	6022.96	0.0245695	enh11602-LMOD1
chr1	201920000	201925000	5001	*	chr1	201865000	201870000	5001	*	enh11603	promoter	131.25	LMOD1	466.25	TRUE	1116	75.7152	9937.63	0.0405386	enh11603-LMOD1
chr1	201940000	201945000	5001	*	chr1	201865000	201870000	5001	*	enh11604	intergenic	69.8801	LMOD1	466.25	TRUE	1116	115.536	8073.66	0.0329349	enh11604-LMOD1
chr1	201950000	201955000	5001	*	chr1	201865000	201870000	5001	*	enh11605	promoter	125.84	LMOD1	466.25	TRUE	1116	65.5501	8248.81	0.0336494	enh11605-LMOD1
chr1	201850000	201855000	5001	*	chr1	201920000	201925000	5001	*	enh11596	genic	105.304	TIMM17A	2321.38	TRUE	1117	62.5072	6582.26	0.0254524	enh11596-TIMM17A
chr1	201850000	201855000	5001	*	chr1	201920000	201925000	5001	*	enh11597	genic	93.7048	TIMM17A	2321.38	TRUE	1117	62.5072	5857.22	0.0226488	enh11597-TIMM17A
chr1	201855000	201860000	5001	*	chr1	201920000	201925000	5001	*	enh11598	promoter	100.735	TIMM17A	2321.38	TRUE	1117	56.0624	5647.42	0.0218376	enh11598-TIMM17A
chr1	201865000	201870000	5001	*	chr1	201920000	201925000	5001	*	enh11599	genic	78.1961	TIMM17A	2321.38	TRUE	1117	75.7152	5920.63	0.022894	enh11599-TIMM17A
chr1	201905000	201910000	5001	*	chr1	201920000	201925000	5001	*	enh11602	genic	79.5703	TIMM17A	2321.38	TRUE	1117	129.471	10302.1	0.0398363	enh11602-TIMM17A
chr1	201920000	201925000	5001	*	chr1	201920000	201925000	5001	*	enh11603	promoter	131.25	TIMM17A	2321.38	TRUE	1117	703.444	92327.1	0.357012	enh11603-TIMM17A
chr1	201850000	201855000	5001	*	chr1	201950000	201955000	5001	*	enh11596	genic	105.304	RNPEP	2664.75	TRUE	1118	52.0318	5479.16	0.0214086	enh11596-RNPEP
chr1	201855000	201860000	5001	*	chr1	201950000	201955000	5001	*	enh11598	promoter	100.735	RNPEP	2664.75	TRUE	1118	62.0907	6254.68	0.0244388	enh11598-RNPEP
chr1	201865000	201870000	5001	*	chr1	201950000	201955000	5001	*	enh11599	genic	78.1961	RNPEP	2664.75	TRUE	1118	65.5501	5125.76	0.0200278	enh11599-RNPEP
chr1	201920000	201925000	5001	*	chr1	201950000	201955000	5001	*	enh11603	promoter	131.25	RNPEP	2664.75	TRUE	1118	40.0475	5256.24	0.0205376	enh11603-RNPEP
chr1	201940000	201945000	5001	*	chr1	201950000	201955000	5001	*	enh11604	intergenic	69.8801	RNPEP	2664.75	TRUE	1118	150.077	10487.4	0.0409771	enh11604-RNPEP
chr1	201950000	201955000	5001	*	chr1	201950000	201955000	5001	*	enh11605	promoter	125.84	RNPEP	2664.75	TRUE	1118	565.783	71198	0.278191	enh11605-RNPEP
chr1	201965000	201970000	5001	*	chr1	201950000	201955000	5001	*	enh11606	genic	64.5567	RNPEP	2664.75	TRUE	1118	107.902	6965.8	0.0272174	enh11606-RNPEP
chr1	201950000	201955000	5001	*	chr1	201975000	201980000	5001	*	enh11605	promoter	125.84	ELF3	80.125	TRUE	1119	57.5833	7246.26	0.0327959	enh11605-ELF3
chr1	201965000	201970000	5001	*	chr1	201975000	201980000	5001	*	enh11606	genic	64.5567	ELF3	80.125	TRUE	1119	152.588	9850.54	0.0445825	enh11606-ELF3
chr1	201975000	201980000	5001	*	chr1	201975000	201980000	5001	*	enh11607	promoter	69.8295	ELF3	80.125	TRUE	1119	633.372	44228	0.200172	enh11607-ELF3
chr1	201995000	202000000	5001	*	chr1	201975000	201980000	5001	*	enh11608	intergenic	65.7543	ELF3	80.125	TRUE	1119	80.1098	5267.56	0.0238405	enh11608-ELF3
chr1	202000000	202005000	5001	*	chr1	201975000	201980000	5001	*	enh11609	intergenic	65.0173	ELF3	80.125	TRUE	1119	75.8557	4931.93	0.0223214	enh11609-ELF3
chr1	202080000	202085000	5001	*	chr1	201975000	201980000	5001	*	enh11614	intergenic	60.2948	ELF3	80.125	TRUE	1119	109.632	6610.22	0.0299172	enh11614-ELF3
chr1	202085000	202090000	5001	*	chr1	201975000	201980000	5001	*	enh11615	intergenic	82.8985	ELF3	80.125	TRUE	1119	145.483	12060.4	0.054584	enh11615-ELF3
chr1	202095000	202100000	5001	*	chr1	201975000	201980000	5001	*	enh11616	genic	63.13	ELF3	80.125	TRUE	1119	83.9097	5297.22	0.0239747	enh11616-ELF3
chr1	202100000	202105000	5001	*	chr1	201975000	201980000	5001	*	enh11617	genic	72.466	ELF3	80.125	TRUE	1119	79.4351	5756.34	0.0260526	enh11617-ELF3
chr1	202110000	202115000	5001	*	chr1	201975000	201980000	5001	*	enh11618	promoter	145.014	ELF3	80.125	TRUE	1119	46.2985	6713.96	0.0303867	enh11618-ELF3
chr1	20185000	20190000	5001	*	chr1	20205000	20210000	5001	*	enh1319	intergenic	64.5257	OTUD3	1456.5	TRUE	1120	71.2077	4594.73	0.0206242	enh1319-OTUD3
chr1	20200000	20205000	5001	*	chr1	20205000	20210000	5001	*	enh1320	intergenic	62.0038	OTUD3	1456.5	TRUE	1120	209.163	12968.9	0.058213	enh1320-OTUD3
chr1	20205000	20210000	5001	*	chr1	20205000	20210000	5001	*	enh1321	promoter	110.633	OTUD3	1456.5	TRUE	1120	892.925	98787	0.443421	enh1321-OTUD3
chr1	201950000	201955000	5001	*	chr1	202090000	202095000	5001	*	enh11605	promoter	125.84	GPR37L1	118.75	TRUE	1121	37.3121	4695.35	0.0208232	enh11605-GPR37L1
chr1	201965000	201970000	5001	*	chr1	202090000	202095000	5001	*	enh11606	genic	64.5567	GPR37L1	118.75	TRUE	1121	97.1295	6270.35	0.0278082	enh11606-GPR37L1
chr1	201975000	201980000	5001	*	chr1	202090000	202095000	5001	*	enh11607	promoter	69.8295	GPR37L1	118.75	TRUE	1121	105.738	7383.67	0.0327455	enh11607-GPR37L1
chr1	202080000	202085000	5001	*	chr1	202090000	202095000	5001	*	enh11614	intergenic	60.2948	GPR37L1	118.75	TRUE	1121	124.575	7511.21	0.0333112	enh11614-GPR37L1
chr1	202085000	202090000	5001	*	chr1	202090000	202095000	5001	*	enh11615	intergenic	82.8985	GPR37L1	118.75	TRUE	1121	271.736	22526.5	0.099902	enh11615-GPR37L1
chr1	202095000	202100000	5001	*	chr1	202090000	202095000	5001	*	enh11616	genic	63.13	GPR37L1	118.75	TRUE	1121	332.419	20985.6	0.0930683	enh11616-GPR37L1
chr1	202100000	202105000	5001	*	chr1	202090000	202095000	5001	*	enh11617	genic	72.466	GPR37L1	118.75	TRUE	1121	157.687	11426.9	0.0506769	enh11617-GPR37L1
chr1	202110000	202115000	5001	*	chr1	202090000	202095000	5001	*	enh11618	promoter	145.014	GPR37L1	118.75	TRUE	1121	75.2468	10911.9	0.0483927	enh11618-GPR37L1
chr1	202125000	202130000	5001	*	chr1	202090000	202095000	5001	*	enh11620	promoter	133.091	GPR37L1	118.75	TRUE	1121	40.696	5416.27	0.0240204	enh11620-GPR37L1
chr1	201975000	201980000	5001	*	chr1	202100000	202105000	5001	*	enh11607	promoter	69.8295	ARL8A	4796.12	TRUE	1122	79.4351	5546.91	0.0209123	enh11607-ARL8A
chr1	202085000	202090000	5001	*	chr1	202100000	202105000	5001	*	enh11615	intergenic	82.8985	ARL8A	4796.12	TRUE	1122	116.238	9635.92	0.0363283	enh11615-ARL8A
chr1	202095000	202100000	5001	*	chr1	202100000	202105000	5001	*	enh11616	genic	63.13	ARL8A	4796.12	TRUE	1122	322.78	20377.1	0.0768236	enh11616-ARL8A
chr1	202100000	202105000	5001	*	chr1	202100000	202105000	5001	*	enh11617	genic	72.466	ARL8A	4796.12	TRUE	1122	822.636	59613.1	0.224747	enh11617-ARL8A
chr1	202110000	202115000	5001	*	chr1	202100000	202105000	5001	*	enh11618	promoter	145.014	ARL8A	4796.12	TRUE	1122	157.853	22891	0.0863011	enh11618-ARL8A
chr1	202120000	202125000	5001	*	chr1	202100000	202105000	5001	*	enh11619	genic	81.0259	ARL8A	4796.12	TRUE	1122	71.1245	5762.92	0.0217267	enh11619-ARL8A
chr1	202125000	202130000	5001	*	chr1	202100000	202105000	5001	*	enh11620	promoter	133.091	ARL8A	4796.12	TRUE	1122	55.5059	7387.35	0.027851	enh11620-ARL8A
chr1	202110000	202115000	5001	*	chr1	202115000	202120000	5001	*	enh11618	promoter	145.014	PTPN7	3184.12	TRUE	1123	281.679	40847.5	0.158208	enh11618-PTPN7
chr1	202120000	202125000	5001	*	chr1	202115000	202120000	5001	*	enh11619	genic	81.0259	PTPN7	3184.12	TRUE	1123	338.344	27414.6	0.106181	enh11619-PTPN7
chr1	202125000	202130000	5001	*	chr1	202115000	202120000	5001	*	enh11620	promoter	133.091	PTPN7	3184.12	TRUE	1123	179.822	23932.7	0.0926948	enh11620-PTPN7
chr1	202130000	202135000	5001	*	chr1	202115000	202120000	5001	*	enh11621	intergenic	84.1739	PTPN7	3184.12	TRUE	1123	100.836	8487.77	0.0328744	enh11621-PTPN7
chr1	202110000	202115000	5001	*	chr1	202135000	202140000	5001	*	enh11618	promoter	145.014	PTPRVP	372.125	TRUE	1124	44.8624	6505.69	0.0288124	enh11618-PTPRVP
chr1	202120000	202125000	5001	*	chr1	202135000	202140000	5001	*	enh11619	genic	81.0259	PTPRVP	372.125	TRUE	1124	84.6928	6862.31	0.0303918	enh11619-PTPRVP
chr1	202125000	202130000	5001	*	chr1	202135000	202140000	5001	*	enh11620	promoter	133.091	PTPRVP	372.125	TRUE	1124	126.776	16872.7	0.0747259	enh11620-PTPRVP
chr1	202130000	202135000	5001	*	chr1	202135000	202140000	5001	*	enh11621	intergenic	84.1739	PTPRVP	372.125	TRUE	1124	345.952	29120.1	0.128967	enh11621-PTPRVP
chr1	202140000	202145000	5001	*	chr1	202135000	202140000	5001	*	enh11622	genic	62.0016	PTPRVP	372.125	TRUE	1124	267.263	16570.7	0.0733885	enh11622-PTPRVP
chr1	202150000	202155000	5001	*	chr1	202135000	202140000	5001	*	enh11623	genic	79.0728	PTPRVP	372.125	TRUE	1124	107.606	8508.74	0.0376835	enh11623-PTPRVP
chr1	202155000	202160000	5001	*	chr1	202135000	202140000	5001	*	enh11624	genic	72.5851	PTPRVP	372.125	TRUE	1124	66.6768	4839.74	0.0214343	enh11624-PTPRVP
chr1	202160000	202165000	5001	*	chr1	202135000	202140000	5001	*	enh11625	intergenic	69.7237	PTPRVP	372.125	TRUE	1124	72.7733	5074.02	0.0224718	enh11625-PTPRVP
chr1	202155000	202160000	5001	*	chr1	202170000	202175000	5001	*	enh11624	genic	72.5851	LGR6	1276.38	TRUE	1125	96.3771	6995.54	0.0217636	enh11624-LGR6
chr1	202160000	202165000	5001	*	chr1	202170000	202175000	5001	*	enh11625	intergenic	69.7237	LGR6	1276.38	TRUE	1125	135.654	9458.28	0.0294253	enh11625-LGR6
chr1	202165000	202170000	5001	*	chr1	202170000	202175000	5001	*	enh11626	intergenic	63.8535	LGR6	1276.38	TRUE	1125	360.227	23001.7	0.0715599	enh11626-LGR6
chr1	202170000	202175000	5001	*	chr1	202170000	202175000	5001	*	enh11627	intergenic	62.2873	LGR6	1276.38	TRUE	1125	905.29	56388.1	0.175427	enh11627-LGR6
chr1	202170000	202175000	5001	*	chr1	202170000	202175000	5001	*	enh11628	promoter	62.5662	LGR6	1276.38	TRUE	1125	905.29	56640.5	0.176212	enh11628-LGR6
chr1	202175000	202180000	5001	*	chr1	202170000	202175000	5001	*	enh11629	genic	56.8833	LGR6	1276.38	TRUE	1125	265.923	15126.6	0.0470597	enh11629-LGR6
chr1	202185000	202190000	5001	*	chr1	202170000	202175000	5001	*	enh11630	genic	67.7789	LGR6	1276.38	TRUE	1125	101.069	6850.35	0.0213119	enh11630-LGR6
chr1	202260000	202265000	5001	*	chr1	202300000	202305000	5001	*	enh11636	genic	73.7507	UBE2T	976.875	TRUE	1126	53.1021	3916.32	0.0202769	enh11636-UBE2T
chr1	202310000	202315000	5001	*	chr1	202300000	202305000	5001	*	enh11638	promoter	109.956	UBE2T	976.875	TRUE	1126	125.594	13809.8	0.0715009	enh11638-UBE2T
chr1	202315000	202320000	5001	*	chr1	202300000	202305000	5001	*	enh11639	promoter	121.415	UBE2T	976.875	TRUE	1126	85.5068	10381.8	0.0537521	enh11639-UBE2T
chr1	202310000	202315000	5001	*	chr1	202315000	202320000	5001	*	enh11638	promoter	109.956	PPP1R12B	5049.88	TRUE	1127	312.287	34337.8	0.122511	enh11638-PPP1R12B
chr1	202315000	202320000	5001	*	chr1	202315000	202320000	5001	*	enh11639	promoter	121.415	PPP1R12B	5049.88	TRUE	1127	698.637	84824.9	0.30264	enh11639-PPP1R12B
chr1	202330000	202335000	5001	*	chr1	202315000	202320000	5001	*	enh11640	genic	63.0863	PPP1R12B	5049.88	TRUE	1127	95.8827	6048.89	0.0215814	enh11640-PPP1R12B
chr1	20240000	20245000	5001	*	chr1	20245000	20250000	5001	*	enh1322	intergenic	61.9607	PLA2G2E	23.875	TRUE	1128	240.985	14931.6	0.103081	enh1322-PLA2G2E
chr1	20475000	20480000	5001	*	chr1	20245000	20250000	5001	*	enh1342	intergenic	112.438	PLA2G2E	23.875	TRUE	1128	47.4557	5335.84	0.0368362	enh1342-PLA2G2E
chr1	202540000	202545000	5001	*	chr1	202555000	202560000	5001	*	enh11664	genic	59.7561	SYT2	2421.25	TRUE	1129	102.505	6125.27	0.0223662	enh11664-SYT2
chr1	202550000	202555000	5001	*	chr1	202555000	202560000	5001	*	enh11665	genic	72.1112	SYT2	2421.25	TRUE	1129	279.429	20149.9	0.0735768	enh11665-SYT2
chr1	202555000	202560000	5001	*	chr1	202555000	202560000	5001	*	enh11666	genic	75.2641	SYT2	2421.25	TRUE	1129	731.43	55050.4	0.201014	enh11666-SYT2
chr1	202565000	202570000	5001	*	chr1	202555000	202560000	5001	*	enh11667	genic	66.0132	SYT2	2421.25	TRUE	1129	182.846	12070.2	0.0440741	enh11667-SYT2
chr1	202565000	202570000	5001	*	chr1	202555000	202560000	5001	*	enh11668	genic	70.4172	SYT2	2421.25	TRUE	1129	182.846	12875.5	0.0470144	enh11668-SYT2
chr1	202585000	202590000	5001	*	chr1	202555000	202560000	5001	*	enh11669	genic	118.535	SYT2	2421.25	TRUE	1129	51.0671	6053.24	0.0221032	enh11669-SYT2
chr1	202665000	202670000	5001	*	chr1	202690000	202695000	5001	*	enh11679	genic	74.0118	KDM5B	2392.75	TRUE	1130	63.3606	4689.43	0.0209116	enh11679-KDM5B
chr1	202675000	202680000	5001	*	chr1	202690000	202695000	5001	*	enh11682	promoter	68.5101	KDM5B	2392.75	TRUE	1130	83.4232	5715.33	0.0254864	enh11682-KDM5B
chr1	202685000	202690000	5001	*	chr1	202690000	202695000	5001	*	enh11683	intergenic	73.2088	KDM5B	2392.75	TRUE	1130	269.788	19750.8	0.0880748	enh11683-KDM5B
chr1	202720000	202725000	5001	*	chr1	202690000	202695000	5001	*	enh11684	genic	92.8505	KDM5B	2392.75	TRUE	1130	48.5492	4507.82	0.0201017	enh11684-KDM5B
chr1	202770000	202775000	5001	*	chr1	202780000	202785000	5001	*	enh11686	genic	72.2686	PCAT6	555.625	TRUE	1131	97.8527	7071.68	0.0255443	enh11686-PCAT6
chr1	202775000	202780000	5001	*	chr1	202780000	202785000	5001	*	enh11687	genic	92.8639	PCAT6	555.625	TRUE	1131	281.267	26119.6	0.0943488	enh11687-PCAT6
chr1	202775000	202780000	5001	*	chr1	202780000	202785000	5001	*	enh11688	genic	86.7955	PCAT6	555.625	TRUE	1131	281.267	24412.7	0.0881834	enh11688-PCAT6
chr1	202775000	202780000	5001	*	chr1	202780000	202785000	5001	*	enh11689	promoter	100.022	PCAT6	555.625	TRUE	1131	281.267	28133	0.101622	enh11689-PCAT6
chr1	202785000	202790000	5001	*	chr1	202780000	202785000	5001	*	enh11690	promoter	68.2393	PCAT6	555.625	TRUE	1131	357.216	24376.2	0.0880515	enh11690-PCAT6
chr1	202800000	202805000	5001	*	chr1	202780000	202785000	5001	*	enh11691	intergenic	58.8	PCAT6	555.625	TRUE	1131	122.001	7173.68	0.0259127	enh11691-PCAT6
chr1	202805000	202810000	5001	*	chr1	202780000	202785000	5001	*	enh11692	intergenic	87.0613	PCAT6	555.625	TRUE	1131	77.3802	6736.82	0.0243347	enh11692-PCAT6
chr1	202805000	202810000	5001	*	chr1	202780000	202785000	5001	*	enh11693	intergenic	73.2693	PCAT6	555.625	TRUE	1131	77.3802	5669.6	0.0204797	enh11693-PCAT6
chr1	202810000	202815000	5001	*	chr1	202780000	202785000	5001	*	enh11694	intergenic	66.2157	PCAT6	555.625	TRUE	1131	86.575	5732.63	0.0207073	enh11694-PCAT6
chr1	202830000	202835000	5001	*	chr1	202780000	202785000	5001	*	enh11697	promoter	97.2935	PCAT6	555.625	TRUE	1131	58.123	5654.99	0.0204269	enh11697-PCAT6
chr1	202770000	202775000	5001	*	chr1	202785000	202790000	5001	*	enh11686	genic	72.2686	MGAT4EP	70.875	TRUE	1132	96.7347	6990.88	0.0273987	enh11686-MGAT4EP
chr1	202775000	202780000	5001	*	chr1	202785000	202790000	5001	*	enh11687	genic	92.8639	MGAT4EP	70.875	TRUE	1132	139.801	12982.5	0.0508811	enh11687-MGAT4EP
chr1	202775000	202780000	5001	*	chr1	202785000	202790000	5001	*	enh11688	genic	86.7955	MGAT4EP	70.875	TRUE	1132	139.801	12134.1	0.0475561	enh11688-MGAT4EP
chr1	202775000	202780000	5001	*	chr1	202785000	202790000	5001	*	enh11689	promoter	100.022	MGAT4EP	70.875	TRUE	1132	139.801	13983.3	0.0548033	enh11689-MGAT4EP
chr1	202785000	202790000	5001	*	chr1	202785000	202790000	5001	*	enh11690	promoter	68.2393	MGAT4EP	70.875	TRUE	1132	610.447	41656.5	0.16326	enh11690-MGAT4EP
chr1	202800000	202805000	5001	*	chr1	202785000	202790000	5001	*	enh11691	intergenic	58.8	MGAT4EP	70.875	TRUE	1132	120.047	7058.76	0.0276647	enh11691-MGAT4EP
chr1	202805000	202810000	5001	*	chr1	202785000	202790000	5001	*	enh11692	intergenic	87.0613	MGAT4EP	70.875	TRUE	1132	84.4772	7354.69	0.0288246	enh11692-MGAT4EP
chr1	202805000	202810000	5001	*	chr1	202785000	202790000	5001	*	enh11693	intergenic	73.2693	MGAT4EP	70.875	TRUE	1132	84.4772	6189.59	0.0242583	enh11693-MGAT4EP
chr1	202810000	202815000	5001	*	chr1	202785000	202790000	5001	*	enh11694	intergenic	66.2157	MGAT4EP	70.875	TRUE	1132	96.929	6418.23	0.0251543	enh11694-MGAT4EP
chr1	202830000	202835000	5001	*	chr1	202785000	202790000	5001	*	enh11697	promoter	97.2935	MGAT4EP	70.875	TRUE	1132	53.1761	5173.69	0.0202767	enh11697-MGAT4EP
chr1	202805000	202810000	5001	*	chr1	202830000	202835000	5001	*	enh11692	intergenic	87.0613	LOC148709	399.5	TRUE	1133	90.3459	7865.63	0.0291459	enh11692-LOC148709
chr1	202805000	202810000	5001	*	chr1	202830000	202835000	5001	*	enh11693	intergenic	73.2693	LOC148709	399.5	TRUE	1133	90.3459	6619.58	0.0245287	enh11693-LOC148709
chr1	202810000	202815000	5001	*	chr1	202830000	202835000	5001	*	enh11694	intergenic	66.2157	LOC148709	399.5	TRUE	1133	87.8239	5815.32	0.0215485	enh11694-LOC148709
chr1	202820000	202825000	5001	*	chr1	202830000	202835000	5001	*	enh11695	intergenic	66.1628	LOC148709	399.5	TRUE	1133	134.299	8885.59	0.0329253	enh11695-LOC148709
chr1	202825000	202830000	5001	*	chr1	202830000	202835000	5001	*	enh11696	intergenic	74.3565	LOC148709	399.5	TRUE	1133	251.098	18670.7	0.0691839	enh11696-LOC148709
chr1	202830000	202835000	5001	*	chr1	202830000	202835000	5001	*	enh11697	promoter	97.2935	LOC148709	399.5	TRUE	1133	714.162	69483.3	0.257469	enh11697-LOC148709
chr1	202855000	202860000	5001	*	chr1	202830000	202835000	5001	*	enh11698	promoter	119.72	LOC148709	399.5	TRUE	1133	64.9651	7777.6	0.0288197	enh11698-LOC148709
chr1	202820000	202825000	5001	*	chr1	202845000	202850000	5001	*	enh11695	intergenic	66.1628	RABIF	1873.75	TRUE	1134	78.4454	5190.17	0.0260738	enh11695-RABIF
chr1	202825000	202830000	5001	*	chr1	202845000	202850000	5001	*	enh11696	intergenic	74.3565	RABIF	1873.75	TRUE	1134	90.0546	6696.14	0.0336393	enh11696-RABIF
chr1	202830000	202835000	5001	*	chr1	202845000	202850000	5001	*	enh11697	promoter	97.2935	RABIF	1873.75	TRUE	1134	131.923	12835.3	0.0644803	enh11697-RABIF
chr1	202855000	202860000	5001	*	chr1	202845000	202850000	5001	*	enh11698	promoter	119.72	RABIF	1873.75	TRUE	1134	137.331	16441.3	0.0825957	enh11698-RABIF
chr1	202895000	202900000	5001	*	chr1	202845000	202850000	5001	*	enh11699	promoter	118.874	RABIF	1873.75	TRUE	1134	41.4997	4933.23	0.024783	enh11699-RABIF
chr1	202920000	202925000	5001	*	chr1	202845000	202850000	5001	*	enh11701	genic	106.428	RABIF	1873.75	TRUE	1134	37.7824	4021.1	0.0202007	enh11701-RABIF
chr1	202805000	202810000	5001	*	chr1	202860000	202865000	5001	*	enh11692	intergenic	87.0613	KLHL12	2104.88	TRUE	1135	47.1667	4106.39	0.0209137	enh11692-KLHL12
chr1	202830000	202835000	5001	*	chr1	202860000	202865000	5001	*	enh11697	promoter	97.2935	KLHL12	2104.88	TRUE	1135	49.9493	4859.74	0.0247505	enh11697-KLHL12
chr1	202855000	202860000	5001	*	chr1	202860000	202865000	5001	*	enh11698	promoter	119.72	KLHL12	2104.88	TRUE	1135	273.767	32775.3	0.166923	enh11698-KLHL12
chr1	202895000	202900000	5001	*	chr1	202860000	202865000	5001	*	enh11699	promoter	118.874	KLHL12	2104.88	TRUE	1135	60.9593	7246.47	0.036906	enh11699-KLHL12
chr1	202920000	202925000	5001	*	chr1	202860000	202865000	5001	*	enh11701	genic	106.428	KLHL12	2104.88	TRUE	1135	47.4366	5048.57	0.0257122	enh11701-KLHL12
chr1	202935000	202940000	5001	*	chr1	202860000	202865000	5001	*	enh11704	intergenic	104.083	KLHL12	2104.88	TRUE	1135	38.1613	3971.95	0.020229	enh11704-KLHL12
chr1	202855000	202860000	5001	*	chr1	202905000	202910000	5001	*	enh11698	promoter	119.72	ADIPOR1	2064.25	TRUE	1136	39.9436	4782.04	0.0230442	enh11698-ADIPOR1
chr1	202895000	202900000	5001	*	chr1	202905000	202910000	5001	*	enh11699	promoter	118.874	ADIPOR1	2064.25	TRUE	1136	163.63	19451.4	0.0937346	enh11699-ADIPOR1
chr1	202900000	202905000	5001	*	chr1	202905000	202910000	5001	*	enh11700	intergenic	61.4108	ADIPOR1	2064.25	TRUE	1136	369.411	22685.8	0.109321	enh11700-ADIPOR1
chr1	202920000	202925000	5001	*	chr1	202905000	202910000	5001	*	enh11701	genic	106.428	ADIPOR1	2064.25	TRUE	1136	112.283	11950.1	0.0575865	enh11701-ADIPOR1
chr1	202925000	202930000	5001	*	chr1	202905000	202910000	5001	*	enh11702	promoter	111.965	ADIPOR1	2064.25	TRUE	1136	85.5303	9576.41	0.046148	enh11702-ADIPOR1
chr1	202935000	202940000	5001	*	chr1	202905000	202910000	5001	*	enh11703	promoter	101.646	ADIPOR1	2064.25	TRUE	1136	58.4095	5937.1	0.0286104	enh11703-ADIPOR1
chr1	202935000	202940000	5001	*	chr1	202905000	202910000	5001	*	enh11704	intergenic	104.083	ADIPOR1	2064.25	TRUE	1136	58.4095	6079.45	0.0292964	enh11704-ADIPOR1
chr1	202895000	202900000	5001	*	chr1	202930000	202935000	5001	*	enh11699	promoter	118.874	CYB5R1	701.875	TRUE	1137	75.8482	9016.36	0.0318505	enh11699-CYB5R1
chr1	202920000	202925000	5001	*	chr1	202930000	202935000	5001	*	enh11701	genic	106.428	CYB5R1	701.875	TRUE	1137	172.606	18370.1	0.0648927	enh11701-CYB5R1
chr1	202925000	202930000	5001	*	chr1	202930000	202935000	5001	*	enh11702	promoter	111.965	CYB5R1	701.875	TRUE	1137	354.287	39667.8	0.140128	enh11702-CYB5R1
chr1	202935000	202940000	5001	*	chr1	202930000	202935000	5001	*	enh11703	promoter	101.646	CYB5R1	701.875	TRUE	1137	302.863	30784.8	0.108748	enh11703-CYB5R1
chr1	202935000	202940000	5001	*	chr1	202930000	202935000	5001	*	enh11704	intergenic	104.083	CYB5R1	701.875	TRUE	1137	302.863	31522.9	0.111356	enh11704-CYB5R1
chr1	202945000	202950000	5001	*	chr1	202930000	202935000	5001	*	enh11705	intergenic	58.0646	CYB5R1	701.875	TRUE	1137	112.813	6550.43	0.0231396	enh11705-CYB5R1
chr1	202895000	202900000	5001	*	chr1	202955000	202960000	5001	*	enh11699	promoter	118.874	LOC100506747	1911	TRUE	1138	49.4254	5875.39	0.0227252	enh11699-LOC100506747
chr1	202920000	202925000	5001	*	chr1	202955000	202960000	5001	*	enh11701	genic	106.428	LOC100506747	1911	TRUE	1138	64.4774	6862.19	0.026542	enh11701-LOC100506747
chr1	202925000	202930000	5001	*	chr1	202955000	202960000	5001	*	enh11702	promoter	111.965	LOC100506747	1911	TRUE	1138	56.8728	6367.77	0.0246296	enh11702-LOC100506747
chr1	202935000	202940000	5001	*	chr1	202955000	202960000	5001	*	enh11703	promoter	101.646	LOC100506747	1911	TRUE	1138	90.6916	9218.44	0.0356556	enh11703-LOC100506747
chr1	202935000	202940000	5001	*	chr1	202955000	202960000	5001	*	enh11704	intergenic	104.083	LOC100506747	1911	TRUE	1138	90.6916	9439.46	0.0365105	enh11704-LOC100506747
chr1	202945000	202950000	5001	*	chr1	202955000	202960000	5001	*	enh11705	intergenic	58.0646	LOC100506747	1911	TRUE	1138	181.557	10542.1	0.0407751	enh11705-LOC100506747
chr1	202955000	202960000	5001	*	chr1	202955000	202960000	5001	*	enh11706	genic	73.1754	LOC100506747	1911	TRUE	1138	588.35	43052.7	0.166522	enh11706-LOC100506747
chr1	202965000	202970000	5001	*	chr1	202955000	202960000	5001	*	enh11707	genic	63.3303	LOC100506747	1911	TRUE	1138	164.755	10434	0.0403571	enh11707-LOC100506747
chr1	202975000	202980000	5001	*	chr1	202955000	202960000	5001	*	enh11708	promoter	130.896	LOC100506747	1911	TRUE	1138	70.5443	9233.98	0.0357157	enh11708-LOC100506747
chr1	202965000	202970000	5001	*	chr1	202975000	202980000	5001	*	enh11707	genic	63.3303	TMEM183A	2333.12	TRUE	1139	120.781	7649.08	0.0235153	enh11707-TMEM183A
chr1	202975000	202980000	5001	*	chr1	202975000	202980000	5001	*	enh11708	promoter	130.896	TMEM183A	2333.12	TRUE	1139	818.825	107181	0.329504	enh11708-TMEM183A
chr1	202965000	202970000	5001	*	chr1	202975000	202980000	5001	*	enh11707	genic	63.3303	TMEM183B	2272	TRUE	1140	120.781	7649.08	0.0235153	enh11707-TMEM183B
chr1	202975000	202980000	5001	*	chr1	202975000	202980000	5001	*	enh11708	promoter	130.896	TMEM183B	2272	TRUE	1140	818.825	107181	0.329504	enh11708-TMEM183B
chr1	202975000	202980000	5001	*	chr1	202995000	203000000	5001	*	enh11708	promoter	130.896	PPFIA4	3362.38	TRUE	1141	61.663	8071.45	0.0256359	enh11708-PPFIA4
chr1	202995000	203000000	5001	*	chr1	202995000	203000000	5001	*	enh11709	promoter	81.2319	PPFIA4	3362.38	TRUE	1141	762.071	61904.5	0.196616	enh11709-PPFIA4
chr1	203005000	203010000	5001	*	chr1	202995000	203000000	5001	*	enh11710	genic	91.4644	PPFIA4	3362.38	TRUE	1141	159.995	14633.8	0.0464788	enh11710-PPFIA4
chr1	20300000	20305000	5001	*	chr1	20300000	20305000	5001	*	enh1323	genic	63.9422	PLA2G2A	26.875	TRUE	1142	796.817	50950.3	0.275455	enh1323-PLA2G2A
chr1	20315000	20320000	5001	*	chr1	20300000	20305000	5001	*	enh1324	intergenic	59.2308	PLA2G2A	26.875	TRUE	1142	103.685	6141.37	0.0332024	enh1324-PLA2G2A
chr1	20370000	20375000	5001	*	chr1	20300000	20305000	5001	*	enh1326	intergenic	79.026	PLA2G2A	26.875	TRUE	1142	55.655	4398.19	0.0237781	enh1326-PLA2G2A
chr1	20475000	20480000	5001	*	chr1	20300000	20305000	5001	*	enh1342	intergenic	112.438	PLA2G2A	26.875	TRUE	1142	70.9485	7977.34	0.0431283	enh1342-PLA2G2A
chr1	203025000	203030000	5001	*	chr1	203050000	203055000	5001	*	enh11713	genic	122.007	MYOG	48.875	TRUE	1143	80.363	9804.86	0.0295382	enh11713-MYOG
chr1	203035000	203040000	5001	*	chr1	203050000	203055000	5001	*	enh11714	genic	88.028	MYOG	48.875	TRUE	1143	104.214	9173.71	0.0276368	enh11714-MYOG
chr1	203045000	203050000	5001	*	chr1	203050000	203055000	5001	*	enh11715	genic	106.225	MYOG	48.875	TRUE	1143	351.586	37347.3	0.112513	enh11715-MYOG
chr1	203050000	203055000	5001	*	chr1	203050000	203055000	5001	*	enh11716	genic	63.5517	MYOG	48.875	TRUE	1143	989.409	62878.6	0.189428	enh11716-MYOG
chr1	203055000	203060000	5001	*	chr1	203050000	203055000	5001	*	enh11717	intergenic	59.8176	MYOG	48.875	TRUE	1143	346.401	20720.9	0.0624238	enh11717-MYOG
chr1	203070000	203075000	5001	*	chr1	203050000	203055000	5001	*	enh11718	intergenic	70.4862	MYOG	48.875	TRUE	1143	107.376	7568.55	0.0228011	enh11718-MYOG
chr1	203070000	203075000	5001	*	chr1	203050000	203055000	5001	*	enh11719	intergenic	76.104	MYOG	48.875	TRUE	1143	107.376	8171.77	0.0246183	enh11719-MYOG
chr1	203085000	203090000	5001	*	chr1	203095000	203100000	5001	*	enh11720	intergenic	70.1639	ADORA1	816.375	TRUE	1144	149.53	10491.6	0.023744	enh11720-ADORA1
chr1	203090000	203095000	5001	*	chr1	203095000	203100000	5001	*	enh11721	intergenic	76.4731	ADORA1	816.375	TRUE	1144	320.117	24480.3	0.0554024	enh11721-ADORA1
chr1	203095000	203100000	5001	*	chr1	203095000	203100000	5001	*	enh11722	intergenic	77.3168	ADORA1	816.375	TRUE	1144	871.047	67346.6	0.152415	enh11722-ADORA1
chr1	203095000	203100000	5001	*	chr1	203095000	203100000	5001	*	enh11723	genic	72.8491	ADORA1	816.375	TRUE	1144	871.047	63455	0.143607	enh11723-ADORA1
chr1	203100000	203105000	5001	*	chr1	203095000	203100000	5001	*	enh11724	genic	81.6543	ADORA1	816.375	TRUE	1144	303.708	24799.1	0.0561237	enh11724-ADORA1
chr1	203105000	203110000	5001	*	chr1	203095000	203100000	5001	*	enh11725	genic	87.3485	ADORA1	816.375	TRUE	1144	128.614	11234.2	0.0254245	enh11725-ADORA1
chr1	203090000	203095000	5001	*	chr1	203135000	203140000	5001	*	enh11721	intergenic	76.4731	MYBPH	715.25	TRUE	1145	88.6625	6780.3	0.0202944	enh11721-MYBPH
chr1	203095000	203100000	5001	*	chr1	203135000	203140000	5001	*	enh11722	intergenic	77.3168	MYBPH	715.25	TRUE	1145	86.932	6721.31	0.0201178	enh11722-MYBPH
chr1	203100000	203105000	5001	*	chr1	203135000	203140000	5001	*	enh11724	genic	81.6543	MYBPH	715.25	TRUE	1145	101.759	8309.06	0.0248702	enh11724-MYBPH
chr1	203105000	203110000	5001	*	chr1	203135000	203140000	5001	*	enh11725	genic	87.3485	MYBPH	715.25	TRUE	1145	118.512	10351.9	0.0309846	enh11725-MYBPH
chr1	203110000	203115000	5001	*	chr1	203135000	203140000	5001	*	enh11726	genic	63.0766	MYBPH	715.25	TRUE	1145	119.539	7540.09	0.0225685	enh11726-MYBPH
chr1	203120000	203125000	5001	*	chr1	203135000	203140000	5001	*	enh11727	genic	72.9335	MYBPH	715.25	TRUE	1145	151.682	11062.7	0.0331123	enh11727-MYBPH
chr1	203130000	203135000	5001	*	chr1	203135000	203140000	5001	*	enh11728	genic	73.8696	MYBPH	715.25	TRUE	1145	381.929	28212.9	0.0844452	enh11728-MYBPH
chr1	203140000	203145000	5001	*	chr1	203135000	203140000	5001	*	enh11729	genic	82.7987	MYBPH	715.25	TRUE	1145	321.435	26614.4	0.0796605	enh11729-MYBPH
chr1	203145000	203150000	5001	*	chr1	203135000	203140000	5001	*	enh11730	promoter	98.8833	MYBPH	715.25	TRUE	1145	129.676	12822.8	0.0383805	enh11730-MYBPH
chr1	203145000	203150000	5001	*	chr1	203135000	203140000	5001	*	enh11731	intergenic	100.471	MYBPH	715.25	TRUE	1145	129.676	13028.7	0.0389967	enh11731-MYBPH
chr1	203145000	203150000	5001	*	chr1	203135000	203140000	5001	*	enh11732	genic	81.2037	MYBPH	715.25	TRUE	1145	129.676	10530.2	0.0315184	enh11732-MYBPH
chr1	203155000	203160000	5001	*	chr1	203135000	203140000	5001	*	enh11733	promoter	119.103	MYBPH	715.25	TRUE	1145	58.9633	7022.7	0.0210199	enh11733-MYBPH
chr1	203180000	203185000	5001	*	chr1	203135000	203140000	5001	*	enh11739	intergenic	96.5491	MYBPH	715.25	TRUE	1145	88.0365	8499.84	0.0254412	enh11739-MYBPH
chr1	203140000	203145000	5001	*	chr1	203145000	203150000	5001	*	enh11729	genic	82.7987	CHI3L1	4022	TRUE	1146	202.566	16772.2	0.0316006	enh11729-CHI3L1
chr1	203145000	203150000	5001	*	chr1	203145000	203150000	5001	*	enh11730	promoter	98.8833	CHI3L1	4022	TRUE	1146	857.843	84826.3	0.159822	enh11730-CHI3L1
chr1	203145000	203150000	5001	*	chr1	203145000	203150000	5001	*	enh11731	intergenic	100.471	CHI3L1	4022	TRUE	1146	857.843	86188.3	0.162388	enh11731-CHI3L1
chr1	203145000	203150000	5001	*	chr1	203145000	203150000	5001	*	enh11732	genic	81.2037	CHI3L1	4022	TRUE	1146	857.843	69660	0.131247	enh11732-CHI3L1
chr1	203155000	203160000	5001	*	chr1	203145000	203150000	5001	*	enh11733	promoter	119.103	CHI3L1	4022	TRUE	1146	167.307	19926.7	0.037544	enh11733-CHI3L1
chr1	203155000	203160000	5001	*	chr1	203145000	203150000	5001	*	enh11734	intergenic	82.8433	CHI3L1	4022	TRUE	1146	167.307	13860.2	0.0261141	enh11734-CHI3L1
chr1	203165000	203170000	5001	*	chr1	203145000	203150000	5001	*	enh11736	intergenic	110.034	CHI3L1	4022	TRUE	1146	110.233	12129.4	0.022853	enh11736-CHI3L1
chr1	203170000	203175000	5001	*	chr1	203145000	203150000	5001	*	enh11737	intergenic	100.693	CHI3L1	4022	TRUE	1146	108.02	10876.8	0.0204931	enh11737-CHI3L1
chr1	203180000	203185000	5001	*	chr1	203145000	203150000	5001	*	enh11739	intergenic	96.5491	CHI3L1	4022	TRUE	1146	110.655	10683.6	0.0201291	enh11739-CHI3L1
chr1	203155000	203160000	5001	*	chr1	203185000	203190000	5001	*	enh11733	promoter	119.103	CHIT1	268.375	TRUE	1147	79.7367	9496.88	0.0212479	enh11733-CHIT1
chr1	203180000	203185000	5001	*	chr1	203185000	203190000	5001	*	enh11739	intergenic	96.5491	CHIT1	268.375	TRUE	1147	211.723	20441.6	0.0457353	enh11739-CHIT1
chr1	203185000	203190000	5001	*	chr1	203185000	203190000	5001	*	enh11740	genic	74.718	CHIT1	268.375	TRUE	1147	712.333	53224.1	0.119081	enh11740-CHIT1
chr1	203185000	203190000	5001	*	chr1	203185000	203190000	5001	*	enh11741	genic	63.4756	CHIT1	268.375	TRUE	1147	712.333	45215.7	0.101164	enh11741-CHIT1
chr1	203190000	203195000	5001	*	chr1	203185000	203190000	5001	*	enh11742	genic	67.1298	CHIT1	268.375	TRUE	1147	329.869	22144.1	0.0495442	enh11742-CHIT1
chr1	203195000	203200000	5001	*	chr1	203185000	203190000	5001	*	enh11743	genic	66.1859	CHIT1	268.375	TRUE	1147	190.252	12592	0.0281729	enh11743-CHIT1
chr1	203195000	203200000	5001	*	chr1	203185000	203190000	5001	*	enh11744	promoter	67.8764	CHIT1	268.375	TRUE	1147	190.252	12913.6	0.0288925	enh11744-CHIT1
chr1	203240000	203245000	5001	*	chr1	203255000	203260000	5001	*	enh11751	intergenic	103.393	LINC01353	2623.25	TRUE	1148	128.745	13311.3	0.0257541	enh11751-LINC01353
chr1	203245000	203250000	5001	*	chr1	203255000	203260000	5001	*	enh11752	intergenic	89.2048	LINC01353	2623.25	TRUE	1148	170.382	15198.9	0.029406	enh11752-LINC01353
chr1	203255000	203260000	5001	*	chr1	203255000	203260000	5001	*	enh11753	promoter	132.666	LINC01353	2623.25	TRUE	1148	927.871	123097	0.238162	enh11753-LINC01353
chr1	203255000	203260000	5001	*	chr1	203255000	203260000	5001	*	enh11754	intergenic	143.619	LINC01353	2623.25	TRUE	1148	927.871	133260	0.257825	enh11754-LINC01353
chr1	203270000	203275000	5001	*	chr1	203255000	203260000	5001	*	enh11755	promoter	146.263	LINC01353	2623.25	TRUE	1148	155.588	22756.8	0.0440286	enh11755-LINC01353
chr1	203290000	203295000	5001	*	chr1	203255000	203260000	5001	*	enh11758	intergenic	113.547	LINC01353	2623.25	TRUE	1148	112.219	12742.1	0.0246528	enh11758-LINC01353
chr1	203240000	203245000	5001	*	chr1	203265000	203270000	5001	*	enh11750	intergenic	74.8448	LINC01136	2779.75	TRUE	1149	96.739	7240.41	0.0227222	enh11750-LINC01136
chr1	203240000	203245000	5001	*	chr1	203265000	203270000	5001	*	enh11751	intergenic	103.393	LINC01136	2779.75	TRUE	1149	96.739	10002.2	0.0313893	enh11751-LINC01136
chr1	203245000	203250000	5001	*	chr1	203265000	203270000	5001	*	enh11752	intergenic	89.2048	LINC01136	2779.75	TRUE	1149	115.577	10310.1	0.0323555	enh11752-LINC01136
chr1	203255000	203260000	5001	*	chr1	203265000	203270000	5001	*	enh11753	promoter	132.666	LINC01136	2779.75	TRUE	1149	156.509	20763.5	0.0651609	enh11753-LINC01136
chr1	203255000	203260000	5001	*	chr1	203265000	203270000	5001	*	enh11754	intergenic	143.619	LINC01136	2779.75	TRUE	1149	156.509	22477.8	0.0705408	enh11754-LINC01136
chr1	203270000	203275000	5001	*	chr1	203265000	203270000	5001	*	enh11755	promoter	146.263	LINC01136	2779.75	TRUE	1149	441.765	64613.8	0.202774	enh11755-LINC01136
chr1	203280000	203285000	5001	*	chr1	203265000	203270000	5001	*	enh11756	intergenic	71.8756	LINC01136	2779.75	TRUE	1149	106.331	7642.6	0.0239844	enh11756-LINC01136
chr1	203290000	203295000	5001	*	chr1	203265000	203270000	5001	*	enh11758	intergenic	113.547	LINC01136	2779.75	TRUE	1149	74.454	8454	0.0265308	enh11758-LINC01136
chr1	203295000	203300000	5001	*	chr1	203265000	203270000	5001	*	enh11759	intergenic	120.207	LINC01136	2779.75	TRUE	1149	77.5825	9325.99	0.0292673	enh11759-LINC01136
chr1	203240000	203245000	5001	*	chr1	203270000	203275000	5001	*	enh11750	intergenic	74.8448	BTG2	5712.88	TRUE	1150	103.912	7777.27	0.0212023	enh11750-BTG2
chr1	203240000	203245000	5001	*	chr1	203270000	203275000	5001	*	enh11751	intergenic	103.393	BTG2	5712.88	TRUE	1150	103.912	10743.8	0.0292896	enh11751-BTG2
chr1	203245000	203250000	5001	*	chr1	203270000	203275000	5001	*	enh11752	intergenic	89.2048	BTG2	5712.88	TRUE	1150	121.839	10868.6	0.0296298	enh11752-BTG2
chr1	203255000	203260000	5001	*	chr1	203270000	203275000	5001	*	enh11753	promoter	132.666	BTG2	5712.88	TRUE	1150	155.588	20641.3	0.0562718	enh11753-BTG2
chr1	203255000	203260000	5001	*	chr1	203270000	203275000	5001	*	enh11754	intergenic	143.619	BTG2	5712.88	TRUE	1150	155.588	22345.5	0.0609179	enh11754-BTG2
chr1	203270000	203275000	5001	*	chr1	203270000	203275000	5001	*	enh11755	promoter	146.263	BTG2	5712.88	TRUE	1150	771.427	112831	0.307598	enh11755-BTG2
chr1	203280000	203285000	5001	*	chr1	203270000	203275000	5001	*	enh11756	intergenic	71.8756	BTG2	5712.88	TRUE	1150	109.92	7900.6	0.0215385	enh11756-BTG2
chr1	203290000	203295000	5001	*	chr1	203270000	203275000	5001	*	enh11758	intergenic	113.547	BTG2	5712.88	TRUE	1150	85.9051	9754.24	0.0265918	enh11758-BTG2
chr1	203295000	203300000	5001	*	chr1	203270000	203275000	5001	*	enh11759	intergenic	120.207	BTG2	5712.88	TRUE	1150	80.1935	9639.85	0.02628	enh11759-BTG2
chr1	203235000	203240000	5001	*	chr1	203305000	203310000	5001	*	enh11748	intergenic	88.9439	FMOD	134	TRUE	1151	104.508	9295.32	0.0244693	enh11748-FMOD
chr1	203235000	203240000	5001	*	chr1	203305000	203310000	5001	*	enh11749	intergenic	75.7441	FMOD	134	TRUE	1151	104.508	7915.84	0.0208379	enh11749-FMOD
chr1	203240000	203245000	5001	*	chr1	203305000	203310000	5001	*	enh11750	intergenic	74.8448	FMOD	134	TRUE	1151	149.655	11200.9	0.0294856	enh11750-FMOD
chr1	203240000	203245000	5001	*	chr1	203305000	203310000	5001	*	enh11751	intergenic	103.393	FMOD	134	TRUE	1151	149.655	15473.3	0.0407325	enh11751-FMOD
chr1	203245000	203250000	5001	*	chr1	203305000	203310000	5001	*	enh11752	intergenic	89.2048	FMOD	134	TRUE	1151	88.3958	7885.33	0.0207576	enh11752-FMOD
chr1	203255000	203260000	5001	*	chr1	203305000	203310000	5001	*	enh11753	promoter	132.666	FMOD	134	TRUE	1151	59.6763	7917.01	0.020841	enh11753-FMOD
chr1	203255000	203260000	5001	*	chr1	203305000	203310000	5001	*	enh11754	intergenic	143.619	FMOD	134	TRUE	1151	59.6763	8570.67	0.0225617	enh11754-FMOD
chr1	203270000	203275000	5001	*	chr1	203305000	203310000	5001	*	enh11755	promoter	146.263	FMOD	134	TRUE	1151	52.6066	7694.39	0.020255	enh11755-FMOD
chr1	203290000	203295000	5001	*	chr1	203305000	203310000	5001	*	enh11758	intergenic	113.547	FMOD	134	TRUE	1151	74.6212	8472.98	0.0223046	enh11758-FMOD
chr1	203295000	203300000	5001	*	chr1	203305000	203310000	5001	*	enh11759	intergenic	120.207	FMOD	134	TRUE	1151	138.88	16694.4	0.043947	enh11759-FMOD
chr1	203305000	203310000	5001	*	chr1	203305000	203310000	5001	*	enh11760	intergenic	74.022	FMOD	134	TRUE	1151	470.987	34863.4	0.0917755	enh11760-FMOD
chr1	203305000	203310000	5001	*	chr1	203305000	203310000	5001	*	enh11761	genic	70.883	FMOD	134	TRUE	1151	470.987	33385	0.0878837	enh11761-FMOD
chr1	203310000	203315000	5001	*	chr1	203305000	203310000	5001	*	enh11762	genic	66.7384	FMOD	134	TRUE	1151	290.834	19409.8	0.051095	enh11762-FMOD
chr1	203455000	203460000	5001	*	chr1	203305000	203310000	5001	*	enh11777	genic	95.6448	FMOD	134	TRUE	1151	111.704	10683.9	0.0281247	enh11777-FMOD
chr1	203415000	203420000	5001	*	chr1	203440000	203445000	5001	*	enh11773	intergenic	74.8268	PRELP	418.625	TRUE	1152	71.0391	5315.63	0.0213286	enh11773-PRELP
chr1	203435000	203440000	5001	*	chr1	203440000	203445000	5001	*	enh11774	intergenic	65.3949	PRELP	418.625	TRUE	1152	315.977	20663.3	0.0829099	enh11774-PRELP
chr1	203445000	203450000	5001	*	chr1	203440000	203445000	5001	*	enh11775	genic	64.8043	PRELP	418.625	TRUE	1152	274.462	17786.3	0.0713662	enh11775-PRELP
chr1	203445000	203450000	5001	*	chr1	203440000	203445000	5001	*	enh11776	genic	63.8591	PRELP	418.625	TRUE	1152	274.462	17526.9	0.0703253	enh11776-PRELP
chr1	203455000	203460000	5001	*	chr1	203440000	203445000	5001	*	enh11777	genic	95.6448	PRELP	418.625	TRUE	1152	104.175	9963.83	0.0399791	enh11777-PRELP
chr1	203305000	203310000	5001	*	chr1	203460000	203465000	5001	*	enh11760	intergenic	74.022	OPTC	170.75	TRUE	1153	73.4352	5435.82	0.0200945	enh11760-OPTC
chr1	203310000	203315000	5001	*	chr1	203460000	203465000	5001	*	enh11762	genic	66.7384	OPTC	170.75	TRUE	1153	81.5477	5442.36	0.0201187	enh11762-OPTC
chr1	203445000	203450000	5001	*	chr1	203460000	203465000	5001	*	enh11775	genic	64.8043	OPTC	170.75	TRUE	1153	89.3243	5788.6	0.0213987	enh11775-OPTC
chr1	203445000	203450000	5001	*	chr1	203460000	203465000	5001	*	enh11776	genic	63.8591	OPTC	170.75	TRUE	1153	89.3243	5704.17	0.0210866	enh11776-OPTC
chr1	203455000	203460000	5001	*	chr1	203460000	203465000	5001	*	enh11777	genic	95.6448	OPTC	170.75	TRUE	1153	192.071	18370.6	0.0679104	enh11777-OPTC
chr1	203465000	203470000	5001	*	chr1	203460000	203465000	5001	*	enh11778	genic	59.2981	OPTC	170.75	TRUE	1153	317.659	18836.6	0.0696331	enh11778-OPTC
chr1	203470000	203475000	5001	*	chr1	203460000	203465000	5001	*	enh11779	genic	71.7453	OPTC	170.75	TRUE	1153	137.08	9834.84	0.0363564	enh11779-OPTC
chr1	203575000	203580000	5001	*	chr1	203595000	203600000	5001	*	enh11793	intergenic	69.9151	ATP2B4	2361.75	TRUE	1154	99.0225	6923.17	0.0221883	enh11793-ATP2B4
chr1	203595000	203600000	5001	*	chr1	203595000	203600000	5001	*	enh11795	promoter	95.7066	ATP2B4	2361.75	TRUE	1154	625.312	59846.5	0.191804	enh11795-ATP2B4
chr1	203595000	203600000	5001	*	chr1	203595000	203600000	5001	*	enh11796	genic	76.3113	ATP2B4	2361.75	TRUE	1154	625.312	47718.4	0.152934	enh11796-ATP2B4
chr1	203605000	203610000	5001	*	chr1	203595000	203600000	5001	*	enh11797	genic	70.9731	ATP2B4	2361.75	TRUE	1154	147.027	10435	0.0334434	enh11797-ATP2B4
chr1	203615000	203620000	5001	*	chr1	203595000	203600000	5001	*	enh11798	genic	67.6443	ATP2B4	2361.75	TRUE	1154	104.122	7043.28	0.0225733	enh11798-ATP2B4
chr1	203690000	203695000	5001	*	chr1	203695000	203700000	5001	*	enh11807	genic	61.8054	LINC00260	24.125	TRUE	1155	313.782	19393.4	0.0912997	enh11807-LINC00260
chr1	203700000	203705000	5001	*	chr1	203695000	203700000	5001	*	enh11808	genic	57.8299	LINC00260	24.125	TRUE	1155	318.073	18394.2	0.0865955	enh11808-LINC00260
chr1	203710000	203715000	5001	*	chr1	203695000	203700000	5001	*	enh11809	genic	94.6022	LINC00260	24.125	TRUE	1155	113.495	10736.9	0.0505468	enh11809-LINC00260
chr1	203735000	203740000	5001	*	chr1	203695000	203700000	5001	*	enh11812	genic	84.3885	LINC00260	24.125	TRUE	1155	55.429	4677.57	0.0220209	enh11812-LINC00260
chr1	203765000	203770000	5001	*	chr1	203695000	203700000	5001	*	enh11814	promoter	131.336	LINC00260	24.125	TRUE	1155	44.5423	5850	0.0275405	enh11814-LINC00260
chr1	203700000	203705000	5001	*	chr1	203730000	203735000	5001	*	enh11808	genic	57.8299	LAX1	281.625	TRUE	1156	77.7921	4498.71	0.0211056	enh11808-LAX1
chr1	203710000	203715000	5001	*	chr1	203730000	203735000	5001	*	enh11809	genic	94.6022	LAX1	281.625	TRUE	1156	102.568	9703.14	0.045522	enh11809-LAX1
chr1	203720000	203725000	5001	*	chr1	203730000	203735000	5001	*	enh11810	intergenic	60.1048	LAX1	281.625	TRUE	1156	165.184	9928.33	0.0465785	enh11810-LAX1
chr1	203725000	203730000	5001	*	chr1	203730000	203735000	5001	*	enh11811	intergenic	56.6838	LAX1	281.625	TRUE	1156	323.206	18320.6	0.0859504	enh11811-LAX1
chr1	203735000	203740000	5001	*	chr1	203730000	203735000	5001	*	enh11812	genic	84.3885	LAX1	281.625	TRUE	1156	307.886	25982.1	0.121894	enh11812-LAX1
chr1	203745000	203750000	5001	*	chr1	203730000	203735000	5001	*	enh11813	genic	60.1704	LAX1	281.625	TRUE	1156	117.533	7072.01	0.0331781	enh11813-LAX1
chr1	203765000	203770000	5001	*	chr1	203730000	203735000	5001	*	enh11814	promoter	131.336	LAX1	281.625	TRUE	1156	43.5904	5724.98	0.0268586	enh11814-LAX1
chr1	203710000	203715000	5001	*	chr1	203760000	203765000	5001	*	enh11809	genic	94.6022	ZC3H11A	5055.12	TRUE	1157	58.3321	5518.34	0.0288007	enh11809-ZC3H11A
chr1	203735000	203740000	5001	*	chr1	203760000	203765000	5001	*	enh11812	genic	84.3885	ZC3H11A	5055.12	TRUE	1157	69.1167	5832.65	0.0304411	enh11812-ZC3H11A
chr1	203745000	203750000	5001	*	chr1	203760000	203765000	5001	*	enh11813	genic	60.1704	ZC3H11A	5055.12	TRUE	1157	131.069	7886.48	0.0411602	enh11813-ZC3H11A
chr1	203765000	203770000	5001	*	chr1	203760000	203765000	5001	*	enh11814	promoter	131.336	ZC3H11A	5055.12	TRUE	1157	255.158	33511.4	0.174899	enh11814-ZC3H11A
chr1	203765000	203770000	5001	*	chr1	203765000	203770000	5001	*	enh11814	promoter	131.336	ZBED6	144.875	TRUE	1158	563.748	74040.2	0.312726	enh11814-ZBED6
chr1	203795000	203800000	5001	*	chr1	203765000	203770000	5001	*	enh11815	genic	95.5814	ZBED6	144.875	TRUE	1158	62.8143	6003.88	0.0253588	enh11815-ZBED6
chr1	203830000	203835000	5001	*	chr1	203830000	203835000	5001	*	enh11817	promoter	111.947	SNRPE	1248.88	TRUE	1159	576.312	64516.4	0.265047	enh11817-SNRPE
chr1	203840000	203845000	5001	*	chr1	203830000	203835000	5001	*	enh11818	genic	63.5658	SNRPE	1248.88	TRUE	1159	146.358	9303.36	0.0382201	enh11818-SNRPE
chr1	204095000	204100000	5001	*	chr1	203830000	203835000	5001	*	enh11839	genic	69.2516	SNRPE	1248.88	TRUE	1159	99.6214	6898.94	0.0283423	enh11839-SNRPE
chr1	204095000	204100000	5001	*	chr1	203830000	203835000	5001	*	enh11840	intergenic	72.8662	SNRPE	1248.88	TRUE	1159	99.6214	7259.04	0.0298216	enh11840-SNRPE
chr1	204100000	204105000	5001	*	chr1	203830000	203835000	5001	*	enh11841	genic	60.9955	SNRPE	1248.88	TRUE	1159	84.2325	5137.8	0.0211072	enh11841-SNRPE
chr1	20360000	20365000	5001	*	chr1	20395000	20400000	5001	*	enh1325	intergenic	73.5109	PLA2G5	198	TRUE	1160	70.5477	5186.03	0.0289116	enh1325-PLA2G5
chr1	20370000	20375000	5001	*	chr1	20395000	20400000	5001	*	enh1326	intergenic	79.026	PLA2G5	198	TRUE	1160	66.1493	5227.51	0.0291429	enh1326-PLA2G5
chr1	20385000	20390000	5001	*	chr1	20395000	20400000	5001	*	enh1327	intergenic	71.7509	PLA2G5	198	TRUE	1160	195.207	14006.3	0.0780837	enh1327-PLA2G5
chr1	20385000	20390000	5001	*	chr1	20395000	20400000	5001	*	enh1328	intergenic	77.6603	PLA2G5	198	TRUE	1160	195.207	15159.9	0.0845147	enh1328-PLA2G5
chr1	20385000	20390000	5001	*	chr1	20395000	20400000	5001	*	enh1329	intergenic	74.5725	PLA2G5	198	TRUE	1160	195.207	14557.1	0.0811543	enh1329-PLA2G5
chr1	20405000	20410000	5001	*	chr1	20395000	20400000	5001	*	enh1330	genic	78.5722	PLA2G5	198	TRUE	1160	159.772	12553.6	0.0699853	enh1330-PLA2G5
chr1	20420000	20425000	5001	*	chr1	20395000	20400000	5001	*	enh1331	intergenic	56.9314	PLA2G5	198	TRUE	1160	63.9301	3639.63	0.0202906	enh1331-PLA2G5
chr1	20425000	20430000	5001	*	chr1	20395000	20400000	5001	*	enh1332	intergenic	71.6567	PLA2G5	198	TRUE	1160	58.6174	4200.33	0.0234164	enh1332-PLA2G5
chr1	20425000	20430000	5001	*	chr1	20395000	20400000	5001	*	enh1333	intergenic	68.1461	PLA2G5	198	TRUE	1160	58.6174	3994.55	0.0222692	enh1333-PLA2G5
chr1	204000000	204005000	5001	*	chr1	204000000	204005000	5001	*	enh11826	genic	70.6057	LINC00303	68.5	TRUE	1161	701.238	49511.4	0.242088	enh11826-LINC00303
chr1	204005000	204010000	5001	*	chr1	204000000	204005000	5001	*	enh11827	genic	55.9182	LINC00303	68.5	TRUE	1161	265.423	14842	0.0725705	enh11827-LINC00303
chr1	204010000	204015000	5001	*	chr1	204000000	204005000	5001	*	enh11828	promoter	68.8527	LINC00303	68.5	TRUE	1161	135.983	9362.82	0.0457799	enh11828-LINC00303
chr1	204025000	204030000	5001	*	chr1	204000000	204005000	5001	*	enh11829	intergenic	78.475	LINC00303	68.5	TRUE	1161	66.6289	5228.7	0.0255659	enh11829-LINC00303
chr1	204025000	204030000	5001	*	chr1	204000000	204005000	5001	*	enh11830	intergenic	62.3848	LINC00303	68.5	TRUE	1161	66.6289	4156.63	0.020324	enh11830-LINC00303
chr1	204030000	204035000	5001	*	chr1	204000000	204005000	5001	*	enh11831	intergenic	67.6054	LINC00303	68.5	TRUE	1161	62.5175	4226.52	0.0206658	enh11831-LINC00303
chr1	204040000	204045000	5001	*	chr1	204000000	204005000	5001	*	enh11832	promoter	99.5827	LINC00303	68.5	TRUE	1161	52.7139	5249.39	0.0256671	enh11832-LINC00303
chr1	204025000	204030000	5001	*	chr1	204040000	204045000	5001	*	enh11829	intergenic	78.475	SOX13	1233.38	TRUE	1162	105.153	8251.91	0.0286168	enh11829-SOX13
chr1	204025000	204030000	5001	*	chr1	204040000	204045000	5001	*	enh11830	intergenic	62.3848	SOX13	1233.38	TRUE	1162	105.153	6559.97	0.0227493	enh11830-SOX13
chr1	204030000	204035000	5001	*	chr1	204040000	204045000	5001	*	enh11831	intergenic	67.6054	SOX13	1233.38	TRUE	1162	174.746	11813.8	0.040969	enh11831-SOX13
chr1	204040000	204045000	5001	*	chr1	204040000	204045000	5001	*	enh11832	promoter	99.5827	SOX13	1233.38	TRUE	1162	642.327	63964.6	0.221823	enh11832-SOX13
chr1	204040000	204045000	5001	*	chr1	204040000	204045000	5001	*	enh11833	genic	74.3255	SOX13	1233.38	TRUE	1162	642.327	47741.2	0.165562	enh11833-SOX13
chr1	204045000	204050000	5001	*	chr1	204040000	204045000	5001	*	enh11834	genic	62.5956	SOX13	1233.38	TRUE	1162	266.909	16707.3	0.0579393	enh11834-SOX13
chr1	204060000	204065000	5001	*	chr1	204040000	204045000	5001	*	enh11835	genic	72.3729	SOX13	1233.38	TRUE	1162	92.2439	6675.96	0.0231516	enh11835-SOX13
chr1	203830000	203835000	5001	*	chr1	204100000	204105000	5001	*	enh11817	promoter	111.947	ETNK2	483	TRUE	1163	84.2325	9429.57	0.0405873	enh11817-ETNK2
chr1	204090000	204095000	5001	*	chr1	204100000	204105000	5001	*	enh11838	genic	60.7667	ETNK2	483	TRUE	1163	116.227	7062.73	0.0303998	enh11838-ETNK2
chr1	204095000	204100000	5001	*	chr1	204100000	204105000	5001	*	enh11839	genic	69.2516	ETNK2	483	TRUE	1163	213.8	14806	0.0637289	enh11839-ETNK2
chr1	204095000	204100000	5001	*	chr1	204100000	204105000	5001	*	enh11840	intergenic	72.8662	ETNK2	483	TRUE	1163	213.8	15578.8	0.0670552	enh11840-ETNK2
chr1	204100000	204105000	5001	*	chr1	204100000	204105000	5001	*	enh11841	genic	60.9955	ETNK2	483	TRUE	1163	563.263	34356.5	0.147879	enh11841-ETNK2
chr1	204120000	204125000	5001	*	chr1	204100000	204105000	5001	*	enh11842	promoter	83.9529	ETNK2	483	TRUE	1163	75.1339	6307.71	0.02715	enh11842-ETNK2
chr1	203830000	203835000	5001	*	chr1	204110000	204115000	5001	*	enh11817	promoter	111.947	LOC101929441	25.875	TRUE	1164	58.3168	6528.39	0.0349854	enh11817-LOC101929441
chr1	204090000	204095000	5001	*	chr1	204110000	204115000	5001	*	enh11838	genic	60.7667	LOC101929441	25.875	TRUE	1164	70.4718	4282.34	0.0229489	enh11838-LOC101929441
chr1	204095000	204100000	5001	*	chr1	204110000	204115000	5001	*	enh11839	genic	69.2516	LOC101929441	25.875	TRUE	1164	73.9392	5120.41	0.02744	enh11839-LOC101929441
chr1	204095000	204100000	5001	*	chr1	204110000	204115000	5001	*	enh11840	intergenic	72.8662	LOC101929441	25.875	TRUE	1164	73.9392	5387.67	0.0288723	enh11840-LOC101929441
chr1	204100000	204105000	5001	*	chr1	204110000	204115000	5001	*	enh11841	genic	60.9955	LOC101929441	25.875	TRUE	1164	144.869	8836.35	0.0473536	enh11841-LOC101929441
chr1	204120000	204125000	5001	*	chr1	204110000	204115000	5001	*	enh11842	promoter	83.9529	LOC101929441	25.875	TRUE	1164	152.807	12828.5	0.0687476	enh11842-LOC101929441
chr1	204130000	204135000	5001	*	chr1	204110000	204115000	5001	*	enh11843	genic	75.1638	LOC101929441	25.875	TRUE	1164	53.9872	4057.89	0.021746	enh11843-LOC101929441
chr1	204120000	204125000	5001	*	chr1	204120000	204125000	5001	*	enh11842	promoter	83.9529	REN	178.75	TRUE	1165	809.817	67986.5	0.288267	enh11842-REN
chr1	204130000	204135000	5001	*	chr1	204120000	204125000	5001	*	enh11843	genic	75.1638	REN	178.75	TRUE	1165	124.583	9364.1	0.0397043	enh11843-REN
chr1	204175000	204180000	5001	*	chr1	204120000	204125000	5001	*	enh11847	genic	68.6664	REN	178.75	TRUE	1165	78.0286	5357.94	0.022718	enh11847-REN
chr1	204130000	204135000	5001	*	chr1	204155000	204160000	5001	*	enh11843	genic	75.1638	KISS1	102.5	TRUE	1166	75.6211	5683.96	0.0258076	enh11843-KISS1
chr1	204140000	204145000	5001	*	chr1	204155000	204160000	5001	*	enh11844	intergenic	63.561	KISS1	102.5	TRUE	1166	131.722	8372.41	0.0380143	enh11844-KISS1
chr1	204145000	204150000	5001	*	chr1	204155000	204160000	5001	*	enh11845	intergenic	62.273	KISS1	102.5	TRUE	1166	162.675	10130.3	0.0459958	enh11845-KISS1
chr1	204155000	204160000	5001	*	chr1	204155000	204160000	5001	*	enh11846	genic	75.5818	KISS1	102.5	TRUE	1166	746.338	56409.6	0.256123	enh11846-KISS1
chr1	204175000	204180000	5001	*	chr1	204155000	204160000	5001	*	enh11847	genic	68.6664	KISS1	102.5	TRUE	1166	64.5812	4434.56	0.0201348	enh11847-KISS1
chr1	204180000	204185000	5001	*	chr1	204155000	204160000	5001	*	enh11848	promoter	73.7624	KISS1	102.5	TRUE	1166	62.3928	4602.24	0.0208961	enh11848-KISS1
chr1	204120000	204125000	5001	*	chr1	204165000	204170000	5001	*	enh11842	promoter	83.9529	GOLT1A	217.125	TRUE	1167	64.0203	5374.69	0.0298075	enh11842-GOLT1A
chr1	204130000	204135000	5001	*	chr1	204165000	204170000	5001	*	enh11843	genic	75.1638	GOLT1A	217.125	TRUE	1167	75.9512	5708.78	0.0316604	enh11843-GOLT1A
chr1	204140000	204145000	5001	*	chr1	204165000	204170000	5001	*	enh11844	intergenic	63.561	GOLT1A	217.125	TRUE	1167	88.5742	5629.87	0.0312227	enh11844-GOLT1A
chr1	204145000	204150000	5001	*	chr1	204165000	204170000	5001	*	enh11845	intergenic	62.273	GOLT1A	217.125	TRUE	1167	112	6974.55	0.0386802	enh11845-GOLT1A
chr1	204155000	204160000	5001	*	chr1	204165000	204170000	5001	*	enh11846	genic	75.5818	GOLT1A	217.125	TRUE	1167	128.105	9682.38	0.0536976	enh11846-GOLT1A
chr1	204175000	204180000	5001	*	chr1	204165000	204170000	5001	*	enh11847	genic	68.6664	GOLT1A	217.125	TRUE	1167	138.805	9531.25	0.0528594	enh11847-GOLT1A
chr1	204180000	204185000	5001	*	chr1	204165000	204170000	5001	*	enh11848	promoter	73.7624	GOLT1A	217.125	TRUE	1167	87.8402	6479.3	0.0359336	enh11848-GOLT1A
chr1	204330000	204335000	5001	*	chr1	204165000	204170000	5001	*	enh11863	intergenic	83.6432	GOLT1A	217.125	TRUE	1167	46.0664	3853.14	0.0213692	enh11863-GOLT1A
chr1	204345000	204350000	5001	*	chr1	204165000	204170000	5001	*	enh11864	intergenic	84.9603	GOLT1A	217.125	TRUE	1167	49.329	4191.01	0.0232429	enh11864-GOLT1A
chr1	204155000	204160000	5001	*	chr1	204185000	204190000	5001	*	enh11846	genic	75.5818	PLEKHA6	1989	TRUE	1168	54.7472	4137.89	0.0213323	enh11846-PLEKHA6
chr1	204175000	204180000	5001	*	chr1	204185000	204190000	5001	*	enh11847	genic	68.6664	PLEKHA6	1989	TRUE	1168	106.854	7337.29	0.0378264	enh11847-PLEKHA6
chr1	204180000	204185000	5001	*	chr1	204185000	204190000	5001	*	enh11848	promoter	73.7624	PLEKHA6	1989	TRUE	1168	210.769	15546.8	0.0801497	enh11848-PLEKHA6
chr1	204195000	204200000	5001	*	chr1	204185000	204190000	5001	*	enh11849	genic	65.121	PLEKHA6	1989	TRUE	1168	150.37	9792.25	0.0504827	enh11849-PLEKHA6
chr1	204200000	204205000	5001	*	chr1	204185000	204190000	5001	*	enh11850	genic	61.3847	PLEKHA6	1989	TRUE	1168	104.818	6434.24	0.0331709	enh11850-PLEKHA6
chr1	204210000	204215000	5001	*	chr1	204185000	204190000	5001	*	enh11851	genic	61.2965	PLEKHA6	1989	TRUE	1168	83.6688	5128.6	0.0264398	enh11851-PLEKHA6
chr1	204220000	204225000	5001	*	chr1	204185000	204190000	5001	*	enh11852	genic	77.425	PLEKHA6	1989	TRUE	1168	60.0731	4651.16	0.0239784	enh11852-PLEKHA6
chr1	204225000	204230000	5001	*	chr1	204185000	204190000	5001	*	enh11853	genic	65.3051	PLEKHA6	1989	TRUE	1168	64.4057	4206.02	0.0216836	enh11853-PLEKHA6
chr1	204330000	204335000	5001	*	chr1	204185000	204190000	5001	*	enh11863	intergenic	83.6432	PLEKHA6	1989	TRUE	1168	70.834	5924.78	0.0305444	enh11863-PLEKHA6
chr1	204120000	204125000	5001	*	chr1	204335000	204340000	5001	*	enh11842	promoter	83.9529	LINC00628	24.75	TRUE	1169	61.7173	5181.35	0.0264165	enh11842-LINC00628
chr1	204130000	204135000	5001	*	chr1	204335000	204340000	5001	*	enh11843	genic	75.1638	LINC00628	24.75	TRUE	1169	85.5283	6428.63	0.0327756	enh11843-LINC00628
chr1	204175000	204180000	5001	*	chr1	204335000	204340000	5001	*	enh11847	genic	68.6664	LINC00628	24.75	TRUE	1169	71.046	4878.47	0.0248723	enh11847-LINC00628
chr1	204180000	204185000	5001	*	chr1	204335000	204340000	5001	*	enh11848	promoter	73.7624	LINC00628	24.75	TRUE	1169	87.503	6454.43	0.0329071	enh11848-LINC00628
chr1	204220000	204225000	5001	*	chr1	204335000	204340000	5001	*	enh11852	genic	77.425	LINC00628	24.75	TRUE	1169	53.5201	4143.79	0.0211266	enh11852-LINC00628
chr1	204225000	204230000	5001	*	chr1	204335000	204340000	5001	*	enh11853	genic	65.3051	LINC00628	24.75	TRUE	1169	66.6661	4353.64	0.0221965	enh11853-LINC00628
chr1	204330000	204335000	5001	*	chr1	204335000	204340000	5001	*	enh11863	intergenic	83.6432	LINC00628	24.75	TRUE	1169	160.145	13395.1	0.0682931	enh11863-LINC00628
chr1	204345000	204350000	5001	*	chr1	204335000	204340000	5001	*	enh11864	intergenic	84.9603	LINC00628	24.75	TRUE	1169	153.286	13023.2	0.0663975	enh11864-LINC00628
chr1	204350000	204355000	5001	*	chr1	204335000	204340000	5001	*	enh11865	intergenic	69.5007	LINC00628	24.75	TRUE	1169	93.9952	6532.73	0.0333063	enh11865-LINC00628
chr1	204345000	204350000	5001	*	chr1	204370000	204375000	5001	*	enh11864	intergenic	84.9603	PPP1R15B	4815.12	TRUE	1170	67.9742	5775.11	0.0256467	enh11864-PPP1R15B
chr1	204350000	204355000	5001	*	chr1	204370000	204375000	5001	*	enh11865	intergenic	69.5007	PPP1R15B	4815.12	TRUE	1170	76.3082	5303.47	0.0235521	enh11865-PPP1R15B
chr1	204365000	204370000	5001	*	chr1	204370000	204375000	5001	*	enh11866	intergenic	66.9224	PPP1R15B	4815.12	TRUE	1170	277.321	18559	0.0824185	enh11866-PPP1R15B
chr1	204380000	204385000	5001	*	chr1	204370000	204375000	5001	*	enh11867	promoter	138.229	PPP1R15B	4815.12	TRUE	1170	120.603	16670.8	0.0740331	enh11867-PPP1R15B
chr1	204380000	204385000	5001	*	chr1	204370000	204375000	5001	*	enh11868	intergenic	79.9513	PPP1R15B	4815.12	TRUE	1170	120.603	9642.33	0.0428206	enh11868-PPP1R15B
chr1	204385000	204390000	5001	*	chr1	204370000	204375000	5001	*	enh11869	intergenic	97.0806	PPP1R15B	4815.12	TRUE	1170	87.3646	8481.4	0.037665	enh11869-PPP1R15B
chr1	204385000	204390000	5001	*	chr1	204370000	204375000	5001	*	enh11870	intergenic	77.734	PPP1R15B	4815.12	TRUE	1170	87.3646	6791.2	0.030159	enh11870-PPP1R15B
chr1	204395000	204400000	5001	*	chr1	204370000	204375000	5001	*	enh11871	genic	86.2236	PPP1R15B	4815.12	TRUE	1170	56.0377	4831.77	0.0214574	enh11871-PPP1R15B
chr1	20425000	20430000	5001	*	chr1	20435000	20440000	5001	*	enh1332	intergenic	71.6567	PLA2G2D	90.625	TRUE	1171	130.136	9325.08	0.0370677	enh1332-PLA2G2D
chr1	20425000	20430000	5001	*	chr1	20435000	20440000	5001	*	enh1333	intergenic	68.1461	PLA2G2D	90.625	TRUE	1171	130.136	8868.24	0.0352517	enh1333-PLA2G2D
chr1	20435000	20440000	5001	*	chr1	20435000	20440000	5001	*	enh1334	genic	63.4092	PLA2G2D	90.625	TRUE	1171	707.179	44841.6	0.178248	enh1334-PLA2G2D
chr1	20445000	20450000	5001	*	chr1	20435000	20440000	5001	*	enh1335	promoter	60.8685	PLA2G2D	90.625	TRUE	1171	205.427	12504	0.0497043	enh1335-PLA2G2D
chr1	20445000	20450000	5001	*	chr1	20435000	20440000	5001	*	enh1336	intergenic	63.7765	PLA2G2D	90.625	TRUE	1171	205.427	13101.4	0.0520789	enh1336-PLA2G2D
chr1	20450000	20455000	5001	*	chr1	20435000	20440000	5001	*	enh1337	intergenic	73.6287	PLA2G2D	90.625	TRUE	1171	122.484	9018.33	0.0358484	enh1337-PLA2G2D
chr1	20450000	20455000	5001	*	chr1	20435000	20440000	5001	*	enh1338	intergenic	83.7073	PLA2G2D	90.625	TRUE	1171	122.484	10252.8	0.0407554	enh1338-PLA2G2D
chr1	20450000	20455000	5001	*	chr1	20435000	20440000	5001	*	enh1339	intergenic	68.2706	PLA2G2D	90.625	TRUE	1171	122.484	8362.05	0.0332396	enh1339-PLA2G2D
chr1	20455000	20460000	5001	*	chr1	20435000	20440000	5001	*	enh1340	intergenic	65.7245	PLA2G2D	90.625	TRUE	1171	91.9926	6046.16	0.0240338	enh1340-PLA2G2D
chr1	20465000	20470000	5001	*	chr1	20435000	20440000	5001	*	enh1341	genic	62.1627	PLA2G2D	90.625	TRUE	1171	92.6266	5757.92	0.0228881	enh1341-PLA2G2D
chr1	20475000	20480000	5001	*	chr1	20435000	20440000	5001	*	enh1342	intergenic	112.438	PLA2G2D	90.625	TRUE	1171	90.8855	10219	0.0406212	enh1342-PLA2G2D
chr1	204380000	204385000	5001	*	chr1	204390000	204395000	5001	*	enh11867	promoter	138.229	PIK3C2B	1473.5	TRUE	1172	189.75	26229	0.0812163	enh11867-PIK3C2B
chr1	204380000	204385000	5001	*	chr1	204390000	204395000	5001	*	enh11868	intergenic	79.9513	PIK3C2B	1473.5	TRUE	1172	189.75	15170.8	0.0469753	enh11868-PIK3C2B
chr1	204385000	204390000	5001	*	chr1	204390000	204395000	5001	*	enh11869	intergenic	97.0806	PIK3C2B	1473.5	TRUE	1172	332.378	32267.5	0.0999143	enh11869-PIK3C2B
chr1	204385000	204390000	5001	*	chr1	204390000	204395000	5001	*	enh11870	intergenic	77.734	PIK3C2B	1473.5	TRUE	1172	332.378	25837.1	0.080003	enh11870-PIK3C2B
chr1	204395000	204400000	5001	*	chr1	204390000	204395000	5001	*	enh11871	genic	86.2236	PIK3C2B	1473.5	TRUE	1172	336.049	28975.3	0.0897202	enh11871-PIK3C2B
chr1	204400000	204405000	5001	*	chr1	204390000	204395000	5001	*	enh11872	genic	69.6105	PIK3C2B	1473.5	TRUE	1172	196.056	13647.5	0.0422587	enh11872-PIK3C2B
chr1	204400000	204405000	5001	*	chr1	204390000	204395000	5001	*	enh11873	genic	64.7764	PIK3C2B	1473.5	TRUE	1172	196.056	12699.8	0.0393241	enh11873-PIK3C2B
chr1	204400000	204405000	5001	*	chr1	204390000	204395000	5001	*	enh11874	genic	66.9537	PIK3C2B	1473.5	TRUE	1172	196.056	13126.7	0.0406459	enh11874-PIK3C2B
chr1	204405000	204410000	5001	*	chr1	204390000	204395000	5001	*	enh11875	genic	66.7588	PIK3C2B	1473.5	TRUE	1172	127.322	8499.86	0.0263193	enh11875-PIK3C2B
chr1	204475000	204480000	5001	*	chr1	204390000	204395000	5001	*	enh11884	intergenic	118.917	PIK3C2B	1473.5	TRUE	1172	59.866	7119.07	0.0220437	enh11884-PIK3C2B
chr1	204475000	204480000	5001	*	chr1	204485000	204490000	5001	*	enh11884	intergenic	118.917	MDM4	3952.62	TRUE	1173	137.297	16326.9	0.0549772	enh11884-MDM4
chr1	204480000	204485000	5001	*	chr1	204485000	204490000	5001	*	enh11885	intergenic	104.016	MDM4	3952.62	TRUE	1173	298.31	31029.1	0.104484	enh11885-MDM4
chr1	204485000	204490000	5001	*	chr1	204485000	204490000	5001	*	enh11886	promoter	126.85	MDM4	3952.62	TRUE	1173	605.161	76764.5	0.258488	enh11886-MDM4
chr1	204490000	204495000	5001	*	chr1	204485000	204490000	5001	*	enh11887	genic	73.0633	MDM4	3952.62	TRUE	1173	332.79	24314.7	0.0818745	enh11887-MDM4
chr1	204500000	204505000	5001	*	chr1	204485000	204490000	5001	*	enh11888	genic	67.9996	MDM4	3952.62	TRUE	1173	117.461	7987.28	0.0268954	enh11888-MDM4
chr1	204545000	204550000	5001	*	chr1	204585000	204590000	5001	*	enh11891	intergenic	108.34	LRRN2	628.625	TRUE	1174	45.8865	4971.36	0.0347316	enh11891-LRRN2
chr1	204565000	204570000	5001	*	chr1	204585000	204590000	5001	*	enh11892	intergenic	72.7305	LRRN2	628.625	TRUE	1174	71.6762	5213.05	0.0364201	enh11892-LRRN2
chr1	204590000	204595000	5001	*	chr1	204585000	204590000	5001	*	enh11893	genic	61.2327	LRRN2	628.625	TRUE	1174	279.206	17096.5	0.119442	enh11893-LRRN2
chr1	204595000	204600000	5001	*	chr1	204585000	204590000	5001	*	enh11894	genic	66.2727	LRRN2	628.625	TRUE	1174	135.042	8949.57	0.0625248	enh11894-LRRN2
chr1	204615000	204620000	5001	*	chr1	204585000	204590000	5001	*	enh11895	genic	68.8122	LRRN2	628.625	TRUE	1174	49.6166	3414.23	0.023853	enh11895-LRRN2
chr1	204625000	204630000	5001	*	chr1	204585000	204590000	5001	*	enh11896	genic	61.9764	LRRN2	628.625	TRUE	1174	47.6577	2953.65	0.0206352	enh11896-LRRN2
chr1	204630000	204635000	5001	*	chr1	204585000	204590000	5001	*	enh11897	genic	59.9486	LRRN2	628.625	TRUE	1174	59.1662	3546.93	0.0247801	enh11897-LRRN2
chr1	20425000	20430000	5001	*	chr1	20465000	20470000	5001	*	enh1332	intergenic	71.6567	PLA2G2F	86.75	TRUE	1175	115.358	8266.18	0.0325636	enh1332-PLA2G2F
chr1	20425000	20430000	5001	*	chr1	20465000	20470000	5001	*	enh1333	intergenic	68.1461	PLA2G2F	86.75	TRUE	1175	115.358	7861.21	0.0309683	enh1333-PLA2G2F
chr1	20435000	20440000	5001	*	chr1	20465000	20470000	5001	*	enh1334	genic	63.4092	PLA2G2F	86.75	TRUE	1175	92.6266	5873.38	0.0231375	enh1334-PLA2G2F
chr1	20445000	20450000	5001	*	chr1	20465000	20470000	5001	*	enh1335	promoter	60.8685	PLA2G2F	86.75	TRUE	1175	119.127	7251.08	0.0285647	enh1335-PLA2G2F
chr1	20445000	20450000	5001	*	chr1	20465000	20470000	5001	*	enh1336	intergenic	63.7765	PLA2G2F	86.75	TRUE	1175	119.127	7597.5	0.0299294	enh1336-PLA2G2F
chr1	20450000	20455000	5001	*	chr1	20465000	20470000	5001	*	enh1337	intergenic	73.6287	PLA2G2F	86.75	TRUE	1175	131.443	9677.99	0.0381252	enh1337-PLA2G2F
chr1	20450000	20455000	5001	*	chr1	20465000	20470000	5001	*	enh1338	intergenic	83.7073	PLA2G2F	86.75	TRUE	1175	131.443	11002.7	0.043344	enh1338-PLA2G2F
chr1	20450000	20455000	5001	*	chr1	20465000	20470000	5001	*	enh1339	intergenic	68.2706	PLA2G2F	86.75	TRUE	1175	131.443	8973.7	0.0353508	enh1339-PLA2G2F
chr1	20455000	20460000	5001	*	chr1	20465000	20470000	5001	*	enh1340	intergenic	65.7245	PLA2G2F	86.75	TRUE	1175	200.361	13168.6	0.0518761	enh1340-PLA2G2F
chr1	20465000	20470000	5001	*	chr1	20465000	20470000	5001	*	enh1341	genic	62.1627	PLA2G2F	86.75	TRUE	1175	870.949	54140.6	0.21328	enh1341-PLA2G2F
chr1	20475000	20480000	5001	*	chr1	20465000	20470000	5001	*	enh1342	intergenic	112.438	PLA2G2F	86.75	TRUE	1175	152.534	17150.6	0.0675628	enh1342-PLA2G2F
chr1	204775000	204780000	5001	*	chr1	204795000	204800000	5001	*	enh11907	intergenic	83.5093	NFASC	1316.12	TRUE	1176	76.4627	6385.34	0.040739	enh11907-NFASC
chr1	204795000	204800000	5001	*	chr1	204795000	204800000	5001	*	enh11908	promoter	66.1229	NFASC	1316.12	TRUE	1176	713.228	47160.7	0.300889	enh11908-NFASC
chr1	204830000	204835000	5001	*	chr1	204795000	204800000	5001	*	enh11909	genic	59.7889	NFASC	1316.12	TRUE	1176	62.3055	3725.18	0.0237669	enh11909-NFASC
chr1	20425000	20430000	5001	*	chr1	20485000	20490000	5001	*	enh1332	intergenic	71.6567	PLA2G2C	660.125	TRUE	1177	73.3456	5255.7	0.0241079	enh1332-PLA2G2C
chr1	20425000	20430000	5001	*	chr1	20485000	20490000	5001	*	enh1333	intergenic	68.1461	PLA2G2C	660.125	TRUE	1177	73.3456	4998.22	0.0229269	enh1333-PLA2G2C
chr1	20450000	20455000	5001	*	chr1	20485000	20490000	5001	*	enh1338	intergenic	83.7073	PLA2G2C	660.125	TRUE	1177	52.1436	4364.8	0.0200213	enh1338-PLA2G2C
chr1	20475000	20480000	5001	*	chr1	20485000	20490000	5001	*	enh1342	intergenic	112.438	PLA2G2C	660.125	TRUE	1177	89.0844	10016.5	0.0459458	enh1342-PLA2G2C
chr1	20490000	20495000	5001	*	chr1	20485000	20490000	5001	*	enh1343	genic	95.4473	PLA2G2C	660.125	TRUE	1177	305.8	29187.7	0.133884	enh1343-PLA2G2C
chr1	20495000	20500000	5001	*	chr1	20485000	20490000	5001	*	enh1344	genic	84.478	PLA2G2C	660.125	TRUE	1177	129.214	10915.7	0.0500705	enh1344-PLA2G2C
chr1	20500000	20505000	5001	*	chr1	20485000	20490000	5001	*	enh1345	genic	74.1309	PLA2G2C	660.125	TRUE	1177	89.7493	6653.2	0.0305183	enh1345-PLA2G2C
chr1	20505000	20510000	5001	*	chr1	20485000	20490000	5001	*	enh1346	intergenic	62.1841	PLA2G2C	660.125	TRUE	1177	71.8724	4469.32	0.0205008	enh1346-PLA2G2C
chr1	20505000	20510000	5001	*	chr1	20485000	20490000	5001	*	enh1347	intergenic	64.7835	PLA2G2C	660.125	TRUE	1177	71.8724	4656.15	0.0213578	enh1347-PLA2G2C
chr1	20510000	20515000	5001	*	chr1	20485000	20490000	5001	*	enh1348	promoter	67.035	PLA2G2C	660.125	TRUE	1177	89.2913	5985.64	0.0274561	enh1348-PLA2G2C
chr1	20510000	20515000	5001	*	chr1	20485000	20490000	5001	*	enh1349	genic	64.4874	PLA2G2C	660.125	TRUE	1177	89.2913	5758.16	0.0264127	enh1349-PLA2G2C
chr1	20515000	20520000	5001	*	chr1	20485000	20490000	5001	*	enh1350	genic	67.6071	PLA2G2C	660.125	TRUE	1177	83.783	5664.32	0.0259823	enh1350-PLA2G2C
chr1	20520000	20525000	5001	*	chr1	20485000	20490000	5001	*	enh1351	genic	81.9009	PLA2G2C	660.125	TRUE	1177	68.9521	5647.24	0.0259039	enh1351-PLA2G2C
chr1	204970000	204975000	5001	*	chr1	205010000	205015000	5001	*	enh11917	genic	61.1068	CNTN2	297.125	TRUE	1178	67.9369	4151.4	0.0205005	enh11917-CNTN2
chr1	204970000	204975000	5001	*	chr1	205010000	205015000	5001	*	enh11918	genic	63.6448	CNTN2	297.125	TRUE	1178	67.9369	4323.83	0.021352	enh11918-CNTN2
chr1	205010000	205015000	5001	*	chr1	205010000	205015000	5001	*	enh11919	promoter	56.5401	CNTN2	297.125	TRUE	1178	733.344	41463.3	0.204754	enh11919-CNTN2
chr1	205010000	205015000	5001	*	chr1	205010000	205015000	5001	*	enh11920	promoter	61.5197	CNTN2	297.125	TRUE	1178	733.344	45115.1	0.222787	enh11920-CNTN2
chr1	205030000	205035000	5001	*	chr1	205010000	205015000	5001	*	enh11921	genic	66.947	CNTN2	297.125	TRUE	1178	93.4122	6253.66	0.0308818	enh11921-CNTN2
chr1	205030000	205035000	5001	*	chr1	205050000	205055000	5001	*	enh11921	genic	66.947	TMEM81	13.375	TRUE	1179	88.2048	5905.04	0.0467713	enh11921-TMEM81
chr1	205090000	205095000	5001	*	chr1	205050000	205055000	5001	*	enh11922	promoter	116.194	TMEM81	13.375	TRUE	1179	50.1736	5829.87	0.0461759	enh11922-TMEM81
chr1	205095000	205100000	5001	*	chr1	205050000	205055000	5001	*	enh11923	intergenic	81.5363	TMEM81	13.375	TRUE	1179	42.5278	3467.56	0.0274651	enh11923-TMEM81
chr1	205105000	205110000	5001	*	chr1	205050000	205055000	5001	*	enh11924	intergenic	66.4065	TMEM81	13.375	TRUE	1179	41.1736	2734.19	0.0216564	enh11924-TMEM81
chr1	205110000	205115000	5001	*	chr1	205050000	205055000	5001	*	enh11925	intergenic	72.3163	TMEM81	13.375	TRUE	1179	40.1411	2902.86	0.0229923	enh11925-TMEM81
chr1	205010000	205015000	5001	*	chr1	205055000	205060000	5001	*	enh11919	promoter	56.5401	RBBP5	1855.88	TRUE	1180	48.0517	2716.85	0.0222988	enh11919-RBBP5
chr1	205010000	205015000	5001	*	chr1	205055000	205060000	5001	*	enh11920	promoter	61.5197	RBBP5	1855.88	TRUE	1180	48.0517	2956.13	0.0242627	enh11920-RBBP5
chr1	205030000	205035000	5001	*	chr1	205055000	205060000	5001	*	enh11921	genic	66.947	RBBP5	1855.88	TRUE	1180	54.7573	3665.84	0.0300877	enh11921-RBBP5
chr1	205090000	205095000	5001	*	chr1	205055000	205060000	5001	*	enh11922	promoter	116.194	RBBP5	1855.88	TRUE	1180	40.2487	4676.65	0.0383841	enh11922-RBBP5
chr1	205095000	205100000	5001	*	chr1	205055000	205060000	5001	*	enh11923	intergenic	81.5363	RBBP5	1855.88	TRUE	1180	35.3019	2878.39	0.0236247	enh11923-RBBP5
chr1	205105000	205110000	5001	*	chr1	205055000	205060000	5001	*	enh11924	intergenic	66.4065	RBBP5	1855.88	TRUE	1180	42.3279	2810.84	0.0230703	enh11924-RBBP5
chr1	205180000	205185000	5001	*	chr1	205055000	205060000	5001	*	enh11928	promoter	111.85	RBBP5	1855.88	TRUE	1180	25.3913	2840.02	0.0233098	enh11928-RBBP5
chr1	20490000	20495000	5001	*	chr1	20510000	20515000	5001	*	enh1343	genic	95.4473	UBXN10-AS1	55.875	TRUE	1181	109.504	10451.9	0.030502	enh1343-UBXN10-AS1
chr1	20495000	20500000	5001	*	chr1	20510000	20515000	5001	*	enh1344	genic	84.478	UBXN10-AS1	55.875	TRUE	1181	133.186	11251.3	0.0328351	enh1344-UBXN10-AS1
chr1	20500000	20505000	5001	*	chr1	20510000	20515000	5001	*	enh1345	genic	74.1309	UBXN10-AS1	55.875	TRUE	1181	177.266	13140.9	0.0383495	enh1345-UBXN10-AS1
chr1	20505000	20510000	5001	*	chr1	20510000	20515000	5001	*	enh1346	intergenic	62.1841	UBXN10-AS1	55.875	TRUE	1181	423.373	26327.1	0.0768312	enh1346-UBXN10-AS1
chr1	20505000	20510000	5001	*	chr1	20510000	20515000	5001	*	enh1347	intergenic	64.7835	UBXN10-AS1	55.875	TRUE	1181	423.373	27427.6	0.080043	enh1347-UBXN10-AS1
chr1	20510000	20515000	5001	*	chr1	20510000	20515000	5001	*	enh1348	promoter	67.035	UBXN10-AS1	55.875	TRUE	1181	750.168	50287.5	0.146756	enh1348-UBXN10-AS1
chr1	20510000	20515000	5001	*	chr1	20510000	20515000	5001	*	enh1349	genic	64.4874	UBXN10-AS1	55.875	TRUE	1181	750.168	48376.4	0.141178	enh1349-UBXN10-AS1
chr1	20515000	20520000	5001	*	chr1	20510000	20515000	5001	*	enh1350	genic	67.6071	UBXN10-AS1	55.875	TRUE	1181	307.812	20810.3	0.0607314	enh1350-UBXN10-AS1
chr1	20520000	20525000	5001	*	chr1	20510000	20515000	5001	*	enh1351	genic	81.9009	UBXN10-AS1	55.875	TRUE	1181	153.502	12572	0.0366892	enh1351-UBXN10-AS1
chr1	205090000	205095000	5001	*	chr1	205110000	205115000	5001	*	enh11922	promoter	116.194	DSTYK	1434.5	TRUE	1182	76.8433	8928.72	0.0450736	enh11922-DSTYK
chr1	205095000	205100000	5001	*	chr1	205110000	205115000	5001	*	enh11923	intergenic	81.5363	DSTYK	1434.5	TRUE	1182	110.465	9006.94	0.0454685	enh11923-DSTYK
chr1	205105000	205110000	5001	*	chr1	205110000	205115000	5001	*	enh11924	intergenic	66.4065	DSTYK	1434.5	TRUE	1182	277.686	18440.2	0.093089	enh11924-DSTYK
chr1	205110000	205115000	5001	*	chr1	205110000	205115000	5001	*	enh11925	intergenic	72.3163	DSTYK	1434.5	TRUE	1182	594.413	42985.7	0.216999	enh11925-DSTYK
chr1	205140000	205145000	5001	*	chr1	205110000	205115000	5001	*	enh11926	genic	69.1192	DSTYK	1434.5	TRUE	1182	62.578	4325.34	0.021835	enh11926-DSTYK
chr1	20490000	20495000	5001	*	chr1	20510000	20515000	5001	*	enh1343	genic	95.4473	UBXN10	249.375	TRUE	1183	109.504	10451.9	0.030502	enh1343-UBXN10
chr1	20495000	20500000	5001	*	chr1	20510000	20515000	5001	*	enh1344	genic	84.478	UBXN10	249.375	TRUE	1183	133.186	11251.3	0.0328351	enh1344-UBXN10
chr1	20500000	20505000	5001	*	chr1	20510000	20515000	5001	*	enh1345	genic	74.1309	UBXN10	249.375	TRUE	1183	177.266	13140.9	0.0383495	enh1345-UBXN10
chr1	20505000	20510000	5001	*	chr1	20510000	20515000	5001	*	enh1346	intergenic	62.1841	UBXN10	249.375	TRUE	1183	423.373	26327.1	0.0768312	enh1346-UBXN10
chr1	20505000	20510000	5001	*	chr1	20510000	20515000	5001	*	enh1347	intergenic	64.7835	UBXN10	249.375	TRUE	1183	423.373	27427.6	0.080043	enh1347-UBXN10
chr1	20510000	20515000	5001	*	chr1	20510000	20515000	5001	*	enh1348	promoter	67.035	UBXN10	249.375	TRUE	1183	750.168	50287.5	0.146756	enh1348-UBXN10
chr1	20510000	20515000	5001	*	chr1	20510000	20515000	5001	*	enh1349	genic	64.4874	UBXN10	249.375	TRUE	1183	750.168	48376.4	0.141178	enh1349-UBXN10
chr1	20515000	20520000	5001	*	chr1	20510000	20515000	5001	*	enh1350	genic	67.6071	UBXN10	249.375	TRUE	1183	307.812	20810.3	0.0607314	enh1350-UBXN10
chr1	20520000	20525000	5001	*	chr1	20510000	20515000	5001	*	enh1351	genic	81.9009	UBXN10	249.375	TRUE	1183	153.502	12572	0.0366892	enh1351-UBXN10
chr1	205180000	205185000	5001	*	chr1	205195000	205200000	5001	*	enh11928	promoter	111.85	TMCC2	1193.38	TRUE	1184	107.363	12008.6	0.0388306	enh11928-TMCC2
chr1	205180000	205185000	5001	*	chr1	205195000	205200000	5001	*	enh11929	intergenic	75.0183	TMCC2	1193.38	TRUE	1184	107.363	8054.2	0.0260438	enh11929-TMCC2
chr1	205195000	205200000	5001	*	chr1	205195000	205200000	5001	*	enh11930	promoter	84.4597	TMCC2	1193.38	TRUE	1184	873.701	73792.5	0.238613	enh11930-TMCC2
chr1	205195000	205200000	5001	*	chr1	205195000	205200000	5001	*	enh11931	genic	68.2118	TMCC2	1193.38	TRUE	1184	873.701	59596.7	0.19271	enh11931-TMCC2
chr1	205200000	205205000	5001	*	chr1	205195000	205200000	5001	*	enh11932	genic	69.1311	TMCC2	1193.38	TRUE	1184	217.848	15060.1	0.0486979	enh11932-TMCC2
chr1	205205000	205210000	5001	*	chr1	205195000	205200000	5001	*	enh11933	genic	72.4694	TMCC2	1193.38	TRUE	1184	136.023	9857.49	0.0318749	enh11933-TMCC2
chr1	205240000	205245000	5001	*	chr1	205270000	205275000	5001	*	enh11939	genic	75.0921	NUAK2	750.875	TRUE	1185	71.5013	5369.19	0.0205891	enh11939-NUAK2
chr1	205250000	205255000	5001	*	chr1	205270000	205275000	5001	*	enh11940	intergenic	104.398	NUAK2	750.875	TRUE	1185	106.962	11166.5	0.0428202	enh11940-NUAK2
chr1	205255000	205260000	5001	*	chr1	205270000	205275000	5001	*	enh11941	intergenic	95.3198	NUAK2	750.875	TRUE	1185	124.97	11912.1	0.0456792	enh11941-NUAK2
chr1	205260000	205265000	5001	*	chr1	205270000	205275000	5001	*	enh11942	intergenic	77.6445	NUAK2	750.875	TRUE	1185	190.292	14775.2	0.056658	enh11942-NUAK2
chr1	205265000	205270000	5001	*	chr1	205270000	205275000	5001	*	enh11943	intergenic	64.2467	NUAK2	750.875	TRUE	1185	282.845	18171.9	0.0696833	enh11943-NUAK2
chr1	205280000	205285000	5001	*	chr1	205270000	205275000	5001	*	enh11944	genic	77.6455	NUAK2	750.875	TRUE	1185	188.614	14645	0.0561589	enh11944-NUAK2
chr1	205280000	205285000	5001	*	chr1	205270000	205275000	5001	*	enh11945	genic	75.1965	NUAK2	750.875	TRUE	1185	188.614	14183.1	0.0543876	enh11945-NUAK2
chr1	205285000	205290000	5001	*	chr1	205270000	205275000	5001	*	enh11946	genic	66.0781	NUAK2	750.875	TRUE	1185	153.14	10119.2	0.0388038	enh11946-NUAK2
chr1	205285000	205290000	5001	*	chr1	205270000	205275000	5001	*	enh11947	genic	71.9787	NUAK2	750.875	TRUE	1185	153.14	11022.8	0.0422689	enh11947-NUAK2
chr1	205290000	205295000	5001	*	chr1	205270000	205275000	5001	*	enh11948	promoter	92.6445	NUAK2	750.875	TRUE	1185	80.6077	7467.86	0.0286369	enh11948-NUAK2
chr1	205290000	205295000	5001	*	chr1	205270000	205275000	5001	*	enh11949	intergenic	70.1558	NUAK2	750.875	TRUE	1185	80.6077	5655.1	0.0216855	enh11949-NUAK2
chr1	205290000	205295000	5001	*	chr1	205305000	205310000	5001	*	enh11948	promoter	92.6445	KLHDC8A	317.25	TRUE	1186	69.0465	6396.78	0.0204408	enh11948-KLHDC8A
chr1	205295000	205300000	5001	*	chr1	205305000	205310000	5001	*	enh11950	intergenic	63.3818	KLHDC8A	317.25	TRUE	1186	124.34	7880.88	0.0251832	enh11950-KLHDC8A
chr1	205300000	205305000	5001	*	chr1	205305000	205310000	5001	*	enh11951	genic	71.3581	KLHDC8A	317.25	TRUE	1186	237.263	16930.6	0.0541013	enh11951-KLHDC8A
chr1	205305000	205310000	5001	*	chr1	205305000	205310000	5001	*	enh11952	genic	64.1922	KLHDC8A	317.25	TRUE	1186	639.807	41070.6	0.13124	enh11952-KLHDC8A
chr1	205310000	205315000	5001	*	chr1	205305000	205310000	5001	*	enh11953	genic	68.8482	KLHDC8A	317.25	TRUE	1186	295.435	20340.1	0.0649964	enh11953-KLHDC8A
chr1	205315000	205320000	5001	*	chr1	205305000	205310000	5001	*	enh11954	genic	63.9737	KLHDC8A	317.25	TRUE	1186	135.178	8647.81	0.0276339	enh11954-KLHDC8A
chr1	205315000	205320000	5001	*	chr1	205305000	205310000	5001	*	enh11955	genic	78.0185	KLHDC8A	317.25	TRUE	1186	135.178	10546.4	0.0337006	enh11955-KLHDC8A
chr1	205320000	205325000	5001	*	chr1	205305000	205310000	5001	*	enh11956	genic	63.6025	KLHDC8A	317.25	TRUE	1186	110.735	7042.99	0.0225057	enh11956-KLHDC8A
chr1	205315000	205320000	5001	*	chr1	205340000	205345000	5001	*	enh11955	genic	78.0185	LEMD1-AS1	109.75	TRUE	1187	61.1501	4770.84	0.0239742	enh11955-LEMD1-AS1
chr1	205320000	205325000	5001	*	chr1	205340000	205345000	5001	*	enh11956	genic	63.6025	LEMD1-AS1	109.75	TRUE	1187	85.5898	5443.73	0.0273555	enh11956-LEMD1-AS1
chr1	205325000	205330000	5001	*	chr1	205340000	205345000	5001	*	enh11957	intergenic	60.5476	LEMD1-AS1	109.75	TRUE	1187	121.561	7360.25	0.0369863	enh11957-LEMD1-AS1
chr1	205345000	205350000	5001	*	chr1	205340000	205345000	5001	*	enh11958	genic	64.023	LEMD1-AS1	109.75	TRUE	1187	287.271	18392	0.0924222	enh11958-LEMD1-AS1
chr1	205400000	205405000	5001	*	chr1	205340000	205345000	5001	*	enh11960	intergenic	67.7258	LEMD1-AS1	109.75	TRUE	1187	61.5497	4168.5	0.0209473	enh11960-LEMD1-AS1
chr1	205315000	205320000	5001	*	chr1	205350000	205355000	5001	*	enh11955	genic	78.0185	LEMD1	214.625	TRUE	1188	54.8396	4278.51	0.0230368	enh11955-LEMD1
chr1	205320000	205325000	5001	*	chr1	205350000	205355000	5001	*	enh11956	genic	63.6025	LEMD1	214.625	TRUE	1188	72.1518	4589.04	0.0247088	enh11956-LEMD1
chr1	205325000	205330000	5001	*	chr1	205350000	205355000	5001	*	enh11957	intergenic	60.5476	LEMD1	214.625	TRUE	1188	72.4339	4385.7	0.023614	enh11957-LEMD1
chr1	205345000	205350000	5001	*	chr1	205350000	205355000	5001	*	enh11958	genic	64.023	LEMD1	214.625	TRUE	1188	297.106	19021.6	0.102418	enh11958-LEMD1
chr1	205385000	205390000	5001	*	chr1	205350000	205355000	5001	*	enh11959	genic	60.021	LEMD1	214.625	TRUE	1188	67.988	4080.7	0.0219718	enh11959-LEMD1
chr1	205450000	205455000	5001	*	chr1	205350000	205355000	5001	*	enh11966	intergenic	73.9706	LEMD1	214.625	TRUE	1188	51.4001	3802.09	0.0204717	enh11966-LEMD1
chr1	205385000	205390000	5001	*	chr1	205400000	205405000	5001	*	enh11959	genic	60.021	BLACAT1	421.75	TRUE	1189	108.723	6525.63	0.0243998	enh11959-BLACAT1
chr1	205400000	205405000	5001	*	chr1	205400000	205405000	5001	*	enh11960	intergenic	67.7258	BLACAT1	421.75	TRUE	1189	883.222	59816.9	0.223659	enh11960-BLACAT1
chr1	205405000	205410000	5001	*	chr1	205400000	205405000	5001	*	enh11961	genic	68.3166	BLACAT1	421.75	TRUE	1189	296.601	20262.7	0.0757637	enh11961-BLACAT1
chr1	205410000	205415000	5001	*	chr1	205400000	205405000	5001	*	enh11962	genic	86.6927	BLACAT1	421.75	TRUE	1189	127.688	11069.6	0.0413901	enh11962-BLACAT1
chr1	205415000	205420000	5001	*	chr1	205400000	205405000	5001	*	enh11963	genic	66.8196	BLACAT1	421.75	TRUE	1189	140.377	9379.94	0.0350722	enh11963-BLACAT1
chr1	205455000	205460000	5001	*	chr1	205470000	205475000	5001	*	enh11967	intergenic	74.5731	CDK18	1210.5	TRUE	1190	108.611	8099.42	0.0281305	enh11967-CDK18
chr1	205460000	205465000	5001	*	chr1	205470000	205475000	5001	*	enh11968	intergenic	87.2773	CDK18	1210.5	TRUE	1190	177.218	15467.1	0.0537196	enh11968-CDK18
chr1	205470000	205475000	5001	*	chr1	205470000	205475000	5001	*	enh11969	promoter	101.552	CDK18	1210.5	TRUE	1190	687.788	69845.9	0.242585	enh11969-CDK18
chr1	205480000	205485000	5001	*	chr1	205470000	205475000	5001	*	enh11970	genic	83.8122	CDK18	1210.5	TRUE	1190	143.963	12065.9	0.0419066	enh11970-CDK18
chr1	205480000	205485000	5001	*	chr1	205470000	205475000	5001	*	enh11971	genic	64.7117	CDK18	1210.5	TRUE	1190	143.963	9316.11	0.0323562	enh11971-CDK18
chr1	205490000	205495000	5001	*	chr1	205470000	205475000	5001	*	enh11972	genic	71.8524	CDK18	1210.5	TRUE	1190	91.415	6568.38	0.022813	enh11972-CDK18
chr1	205495000	205500000	5001	*	chr1	205520000	205525000	5001	*	enh11973	genic	82.2399	LOC284578	15.875	TRUE	1191	56.8566	4675.88	0.0239982	enh11973-LOC284578
chr1	205505000	205510000	5001	*	chr1	205520000	205525000	5001	*	enh11975	intergenic	60.3946	LOC284578	15.875	TRUE	1191	98.4416	5945.35	0.0305136	enh11975-LOC284578
chr1	205505000	205510000	5001	*	chr1	205520000	205525000	5001	*	enh11976	intergenic	64.9961	LOC284578	15.875	TRUE	1191	98.4416	6398.32	0.0328384	enh11976-LOC284578
chr1	205510000	205515000	5001	*	chr1	205520000	205525000	5001	*	enh11977	intergenic	72.7902	LOC284578	15.875	TRUE	1191	157.619	11473.1	0.058884	enh11977-LOC284578
chr1	205535000	205540000	5001	*	chr1	205520000	205525000	5001	*	enh11978	promoter	64.5036	LOC284578	15.875	TRUE	1191	111.858	7215.24	0.0370311	enh11978-LOC284578
chr1	205545000	205550000	5001	*	chr1	205520000	205525000	5001	*	enh11979	genic	59.0543	LOC284578	15.875	TRUE	1191	77.1231	4554.45	0.023375	enh11979-LOC284578
chr1	205550000	205555000	5001	*	chr1	205520000	205525000	5001	*	enh11980	genic	65.3724	LOC284578	15.875	TRUE	1191	68.436	4473.82	0.0229612	enh11980-LOC284578
chr1	205600000	205605000	5001	*	chr1	205520000	205525000	5001	*	enh11984	promoter	130.256	LOC284578	15.875	TRUE	1191	30.1132	3922.43	0.0201313	enh11984-LOC284578
chr1	205505000	205510000	5001	*	chr1	205535000	205540000	5001	*	enh11975	intergenic	60.3946	MFSD4A	454.875	TRUE	1192	84.0414	5075.65	0.0204347	enh11975-MFSD4A
chr1	205505000	205510000	5001	*	chr1	205535000	205540000	5001	*	enh11976	intergenic	64.9961	MFSD4A	454.875	TRUE	1192	84.0414	5462.37	0.0219916	enh11976-MFSD4A
chr1	205535000	205540000	5001	*	chr1	205535000	205540000	5001	*	enh11978	promoter	64.5036	MFSD4A	454.875	TRUE	1192	963.026	62118.6	0.250091	enh11978-MFSD4A
chr1	205545000	205550000	5001	*	chr1	205535000	205540000	5001	*	enh11979	genic	59.0543	MFSD4A	454.875	TRUE	1192	142.394	8408.98	0.0338548	enh11979-MFSD4A
chr1	205550000	205555000	5001	*	chr1	205535000	205540000	5001	*	enh11980	genic	65.3724	MFSD4A	454.875	TRUE	1192	112.389	7347.14	0.0295798	enh11980-MFSD4A
chr1	205600000	205605000	5001	*	chr1	205535000	205540000	5001	*	enh11984	promoter	130.256	MFSD4A	454.875	TRUE	1192	44.9894	5860.15	0.0235931	enh11984-MFSD4A
chr1	205560000	205565000	5001	*	chr1	205575000	205580000	5001	*	enh11981	genic	78.6461	ELK4	2282.25	TRUE	1193	124.085	9758.82	0.0482034	enh11981-ELK4
chr1	205570000	205575000	5001	*	chr1	205575000	205580000	5001	*	enh11982	intergenic	81.6889	ELK4	2282.25	TRUE	1193	265.109	21656.4	0.106971	enh11982-ELK4
chr1	205595000	205600000	5001	*	chr1	205575000	205580000	5001	*	enh11983	genic	83.9403	ELK4	2282.25	TRUE	1193	97.2748	8165.27	0.0403321	enh11983-ELK4
chr1	205600000	205605000	5001	*	chr1	205575000	205580000	5001	*	enh11984	promoter	130.256	ELK4	2282.25	TRUE	1193	89.9702	11719.2	0.0578864	enh11984-ELK4
chr1	205495000	205500000	5001	*	chr1	205625000	205630000	5001	*	enh11973	genic	82.2399	SLC45A3	1486.38	TRUE	1194	76.0314	6252.81	0.0206234	enh11973-SLC45A3
chr1	205560000	205565000	5001	*	chr1	205625000	205630000	5001	*	enh11981	genic	78.6461	SLC45A3	1486.38	TRUE	1194	97.3978	7659.96	0.0252646	enh11981-SLC45A3
chr1	205600000	205605000	5001	*	chr1	205625000	205630000	5001	*	enh11984	promoter	130.256	SLC45A3	1486.38	TRUE	1194	64.7112	8429.04	0.0278012	enh11984-SLC45A3
chr1	205625000	205630000	5001	*	chr1	205625000	205630000	5001	*	enh11985	genic	76.204	SLC45A3	1486.38	TRUE	1194	673.534	51325.9	0.169287	enh11985-SLC45A3
chr1	205630000	205635000	5001	*	chr1	205625000	205630000	5001	*	enh11986	genic	86.0473	SLC45A3	1486.38	TRUE	1194	188.518	16221.5	0.0535027	enh11986-SLC45A3
chr1	205635000	205640000	5001	*	chr1	205625000	205630000	5001	*	enh11987	genic	97.7423	SLC45A3	1486.38	TRUE	1194	116.587	11395.5	0.0375853	enh11987-SLC45A3
chr1	205645000	205650000	5001	*	chr1	205625000	205630000	5001	*	enh11988	promoter	97.0524	SLC45A3	1486.38	TRUE	1194	76.2435	7399.62	0.0244059	enh11988-SLC45A3
chr1	205680000	205685000	5001	*	chr1	205625000	205630000	5001	*	enh11994	intergenic	76.9655	SLC45A3	1486.38	TRUE	1194	93.6384	7206.92	0.0237703	enh11994-SLC45A3
chr1	205680000	205685000	5001	*	chr1	205625000	205630000	5001	*	enh11995	genic	65.0136	SLC45A3	1486.38	TRUE	1194	93.6384	6087.77	0.0200791	enh11995-SLC45A3
chr1	205630000	205635000	5001	*	chr1	205680000	205685000	5001	*	enh11986	genic	86.0473	NUCKS1	5060.12	TRUE	1195	106.529	9166.5	0.0255742	enh11986-NUCKS1
chr1	205635000	205640000	5001	*	chr1	205680000	205685000	5001	*	enh11987	genic	97.7423	NUCKS1	5060.12	TRUE	1195	86.7613	8480.25	0.0236596	enh11987-NUCKS1
chr1	205645000	205650000	5001	*	chr1	205680000	205685000	5001	*	enh11988	promoter	97.0524	NUCKS1	5060.12	TRUE	1195	87.7816	8519.41	0.0237688	enh11988-NUCKS1
chr1	205670000	205675000	5001	*	chr1	205680000	205685000	5001	*	enh11993	intergenic	77.2241	NUCKS1	5060.12	TRUE	1195	119.388	9219.63	0.0257224	enh11993-NUCKS1
chr1	205680000	205685000	5001	*	chr1	205680000	205685000	5001	*	enh11994	intergenic	76.9655	NUCKS1	5060.12	TRUE	1195	699.774	53858.4	0.150263	enh11994-NUCKS1
chr1	205680000	205685000	5001	*	chr1	205680000	205685000	5001	*	enh11995	genic	65.0136	NUCKS1	5060.12	TRUE	1195	699.774	45494.8	0.126929	enh11995-NUCKS1
chr1	205685000	205690000	5001	*	chr1	205680000	205685000	5001	*	enh11996	genic	72.3515	NUCKS1	5060.12	TRUE	1195	327.668	23707.3	0.0661424	enh11996-NUCKS1
chr1	205685000	205690000	5001	*	chr1	205680000	205685000	5001	*	enh11997	genic	83.2174	NUCKS1	5060.12	TRUE	1195	327.668	27267.7	0.0760757	enh11997-NUCKS1
chr1	205715000	205720000	5001	*	chr1	205735000	205740000	5001	*	enh12000	promoter	142.74	RAB29	1170.62	TRUE	1196	84.5391	12067.1	0.047545	enh12000-RAB29
chr1	205730000	205735000	5001	*	chr1	205735000	205740000	5001	*	enh12001	intergenic	68.3217	RAB29	1170.62	TRUE	1196	350.493	23946.3	0.0943498	enh12001-RAB29
chr1	205740000	205745000	5001	*	chr1	205735000	205740000	5001	*	enh12002	promoter	107.72	RAB29	1170.62	TRUE	1196	368.438	39688.2	0.156374	enh12002-RAB29
chr1	205745000	205750000	5001	*	chr1	205735000	205740000	5001	*	enh12003	intergenic	77.7113	RAB29	1170.62	TRUE	1196	140.359	10907.5	0.0429763	enh12003-RAB29
chr1	205715000	205720000	5001	*	chr1	205755000	205760000	5001	*	enh12000	promoter	142.74	SLC41A1	1189.88	TRUE	1197	41.0058	5853.15	0.0232986	enh12000-SLC41A1
chr1	205740000	205745000	5001	*	chr1	205755000	205760000	5001	*	enh12002	promoter	107.72	SLC41A1	1189.88	TRUE	1197	74.6916	8045.81	0.0320266	enh12002-SLC41A1
chr1	205745000	205750000	5001	*	chr1	205755000	205760000	5001	*	enh12003	intergenic	77.7113	SLC41A1	1189.88	TRUE	1197	135.582	10536.2	0.0419397	enh12003-SLC41A1
chr1	205750000	205755000	5001	*	chr1	205755000	205760000	5001	*	enh12004	intergenic	58.3523	SLC41A1	1189.88	TRUE	1197	317.059	18501.1	0.0736441	enh12004-SLC41A1
chr1	205760000	205765000	5001	*	chr1	205755000	205760000	5001	*	enh12005	genic	79.5892	SLC41A1	1189.88	TRUE	1197	297.684	23692.4	0.0943082	enh12005-SLC41A1
chr1	205770000	205775000	5001	*	chr1	205755000	205760000	5001	*	enh12006	genic	65.1432	SLC41A1	1189.88	TRUE	1197	83.5618	5443.49	0.0216679	enh12006-SLC41A1
chr1	205780000	205785000	5001	*	chr1	205755000	205760000	5001	*	enh12007	promoter	109.709	SLC41A1	1189.88	TRUE	1197	59.3715	6513.58	0.0259275	enh12007-SLC41A1
chr1	205770000	205775000	5001	*	chr1	205795000	205800000	5001	*	enh12006	genic	65.1432	PM20D1	183.125	TRUE	1198	86.9017	5661.06	0.0204905	enh12006-PM20D1
chr1	205780000	205785000	5001	*	chr1	205795000	205800000	5001	*	enh12007	promoter	109.709	PM20D1	183.125	TRUE	1198	106.921	11730.2	0.042458	enh12007-PM20D1
chr1	205790000	205795000	5001	*	chr1	205795000	205800000	5001	*	enh12008	intergenic	72.8571	PM20D1	183.125	TRUE	1198	296.083	21571.8	0.07808	enh12008-PM20D1
chr1	205795000	205800000	5001	*	chr1	205795000	205800000	5001	*	enh12009	intergenic	64.4927	PM20D1	183.125	TRUE	1198	730.562	47115.9	0.170538	enh12009-PM20D1
chr1	205800000	205805000	5001	*	chr1	205795000	205800000	5001	*	enh12010	genic	65.2665	PM20D1	183.125	TRUE	1198	290.889	18985.3	0.0687183	enh12010-PM20D1
chr1	205800000	205805000	5001	*	chr1	205795000	205800000	5001	*	enh12011	genic	58.9288	PM20D1	183.125	TRUE	1198	290.889	17141.8	0.0620455	enh12011-PM20D1
chr1	205805000	205810000	5001	*	chr1	205795000	205800000	5001	*	enh12012	genic	58.7719	PM20D1	183.125	TRUE	1198	169.479	9960.59	0.0360528	enh12012-PM20D1
chr1	205760000	205765000	5001	*	chr1	205830000	205835000	5001	*	enh12005	genic	79.5892	LOC284581	210.25	TRUE	1199	51.2096	4075.73	0.0212447	enh12005-LOC284581
chr1	205780000	205785000	5001	*	chr1	205830000	205835000	5001	*	enh12007	promoter	109.709	LOC284581	210.25	TRUE	1199	61.9524	6796.72	0.0354279	enh12007-LOC284581
chr1	205790000	205795000	5001	*	chr1	205830000	205835000	5001	*	enh12008	intergenic	72.8571	LOC284581	210.25	TRUE	1199	58.5128	4263.08	0.0222213	enh12008-LOC284581
chr1	205795000	205800000	5001	*	chr1	205830000	205835000	5001	*	enh12009	intergenic	64.4927	LOC284581	210.25	TRUE	1199	80.2278	5174.11	0.02697	enh12009-LOC284581
chr1	205800000	205805000	5001	*	chr1	205830000	205835000	5001	*	enh12010	genic	65.2665	LOC284581	210.25	TRUE	1199	84.1998	5495.42	0.0286449	enh12010-LOC284581
chr1	205800000	205805000	5001	*	chr1	205830000	205835000	5001	*	enh12011	genic	58.9288	LOC284581	210.25	TRUE	1199	84.1998	4961.79	0.0258634	enh12011-LOC284581
chr1	205805000	205810000	5001	*	chr1	205830000	205835000	5001	*	enh12012	genic	58.7719	LOC284581	210.25	TRUE	1199	111.681	6563.69	0.0342132	enh12012-LOC284581
chr1	205840000	205845000	5001	*	chr1	205830000	205835000	5001	*	enh12013	genic	60.5367	LOC284581	210.25	TRUE	1199	172.912	10467.5	0.0545621	enh12013-LOC284581
chr1	205845000	205850000	5001	*	chr1	205830000	205835000	5001	*	enh12014	genic	64.8919	LOC284581	210.25	TRUE	1199	113.556	7368.89	0.0384103	enh12014-LOC284581
chr1	205855000	205860000	5001	*	chr1	205830000	205835000	5001	*	enh12015	genic	58.9832	LOC284581	210.25	TRUE	1199	73.6492	4344.07	0.0226434	enh12015-LOC284581
chr1	205855000	205860000	5001	*	chr1	205830000	205835000	5001	*	enh12016	genic	60.8019	LOC284581	210.25	TRUE	1199	73.6492	4478.01	0.0233416	enh12016-LOC284581
chr1	205760000	205765000	5001	*	chr1	205880000	205885000	5001	*	enh12005	genic	79.5892	SLC26A9	1041.25	TRUE	1200	76.5511	6092.64	0.0234769	enh12005-SLC26A9
chr1	205875000	205880000	5001	*	chr1	205880000	205885000	5001	*	enh12017	intergenic	64.322	SLC26A9	1041.25	TRUE	1200	320.378	20607.3	0.0794066	enh12017-SLC26A9
chr1	205885000	205890000	5001	*	chr1	205880000	205885000	5001	*	enh12018	genic	73.4832	SLC26A9	1041.25	TRUE	1200	319.206	23456.3	0.0903845	enh12018-SLC26A9
chr1	205890000	205895000	5001	*	chr1	205880000	205885000	5001	*	enh12019	genic	100.973	SLC26A9	1041.25	TRUE	1200	106.474	10751	0.0414271	enh12019-SLC26A9
chr1	205895000	205900000	5001	*	chr1	205880000	205885000	5001	*	enh12020	genic	73.6085	SLC26A9	1041.25	TRUE	1200	71.488	5262.12	0.0202766	enh12020-SLC26A9
chr1	205900000	205905000	5001	*	chr1	205880000	205885000	5001	*	enh12022	genic	86.1878	SLC26A9	1041.25	TRUE	1200	65.0373	5605.43	0.0215995	enh12022-SLC26A9
chr1	206105000	206110000	5001	*	chr1	206135000	206140000	5001	*	enh12031	intergenic	91.0401	FAM72A	2234	TRUE	1201	90.4542	8234.96	0.030263	enh12031-FAM72A
chr1	206135000	206140000	5001	*	chr1	206135000	206140000	5001	*	enh12035	promoter	164.556	FAM72A	2234	TRUE	1201	356.051	58590.2	0.215316	enh12035-FAM72A
chr1	206155000	206160000	5001	*	chr1	206135000	206140000	5001	*	enh12036	intergenic	83.4457	FAM72A	2234	TRUE	1201	78.0885	6516.15	0.0239465	enh12036-FAM72A
chr1	206160000	206165000	5001	*	chr1	206135000	206140000	5001	*	enh12037	intergenic	92.2054	FAM72A	2234	TRUE	1201	82.0903	7569.17	0.0278163	enh12037-FAM72A
chr1	206165000	206170000	5001	*	chr1	206135000	206140000	5001	*	enh12038	intergenic	93.231	FAM72A	2234	TRUE	1201	96.1818	8967.12	0.0329537	enh12038-FAM72A
chr1	20560000	20565000	5001	*	chr1	20615000	20620000	5001	*	enh1355	intergenic	62.8585	VWA5B1	262.375	TRUE	1202	40.4675	2543.73	0.0227539	enh1355-VWA5B1
chr1	20580000	20585000	5001	*	chr1	20615000	20620000	5001	*	enh1356	intergenic	77.4045	VWA5B1	262.375	TRUE	1202	47.2328	3656.03	0.0327035	enh1356-VWA5B1
chr1	20605000	20610000	5001	*	chr1	20615000	20620000	5001	*	enh1357	intergenic	56.8188	VWA5B1	262.375	TRUE	1202	156.589	8897.22	0.0795865	enh1357-VWA5B1
chr1	20605000	20610000	5001	*	chr1	20615000	20620000	5001	*	enh1358	intergenic	64.5392	VWA5B1	262.375	TRUE	1202	156.589	10106.1	0.0904005	enh1358-VWA5B1
chr1	20645000	20650000	5001	*	chr1	20615000	20620000	5001	*	enh1359	genic	59.8205	VWA5B1	262.375	TRUE	1202	72.6095	4343.54	0.0388534	enh1359-VWA5B1
chr1	206210000	206215000	5001	*	chr1	206220000	206225000	5001	*	enh12042	intergenic	83.2412	AVPR1B	181.5	TRUE	1203	147.39	12268.9	0.0358153	enh12042-AVPR1B
chr1	206215000	206220000	5001	*	chr1	206220000	206225000	5001	*	enh12043	intergenic	67.3973	AVPR1B	181.5	TRUE	1203	237.507	16007.3	0.0467283	enh12043-AVPR1B
chr1	206220000	206225000	5001	*	chr1	206220000	206225000	5001	*	enh12044	promoter	79.2826	AVPR1B	181.5	TRUE	1203	869.94	68971.1	0.20134	enh12044-AVPR1B
chr1	206225000	206230000	5001	*	chr1	206220000	206225000	5001	*	enh12045	genic	71.314	AVPR1B	181.5	TRUE	1203	333.872	23809.8	0.0695052	enh12045-AVPR1B
chr1	206230000	206235000	5001	*	chr1	206220000	206225000	5001	*	enh12046	intergenic	78.0911	AVPR1B	181.5	TRUE	1203	164.09	12814	0.0374064	enh12046-AVPR1B
chr1	206225000	206230000	5001	*	chr1	206235000	206240000	5001	*	enh12045	genic	71.314	C1orf186	2554.5	TRUE	1204	138.978	9911.05	0.0262115	enh12045-C1orf186
chr1	206230000	206235000	5001	*	chr1	206235000	206240000	5001	*	enh12046	intergenic	78.0911	C1orf186	2554.5	TRUE	1204	247.361	19316.7	0.0510864	enh12046-C1orf186
chr1	206235000	206240000	5001	*	chr1	206235000	206240000	5001	*	enh12047	genic	91.6056	C1orf186	2554.5	TRUE	1204	707.143	64778.2	0.171318	enh12047-C1orf186
chr1	206240000	206245000	5001	*	chr1	206235000	206240000	5001	*	enh12048	genic	87.6618	C1orf186	2554.5	TRUE	1204	264.353	23173.7	0.0612868	enh12048-C1orf186
chr1	206245000	206250000	5001	*	chr1	206235000	206240000	5001	*	enh12049	genic	54.6766	C1orf186	2554.5	TRUE	1204	148.764	8133.93	0.0215116	enh12049-C1orf186
chr1	206290000	206295000	5001	*	chr1	206235000	206240000	5001	*	enh12057	intergenic	100.282	C1orf186	2554.5	TRUE	1204	96.0981	9636.88	0.0254865	enh12057-C1orf186
chr1	206290000	206295000	5001	*	chr1	206235000	206240000	5001	*	enh12058	intergenic	96.6706	C1orf186	2554.5	TRUE	1204	96.0981	9289.86	0.0245687	enh12058-C1orf186
chr1	206300000	206305000	5001	*	chr1	206235000	206240000	5001	*	enh12059	intergenic	72.9141	C1orf186	2554.5	TRUE	1204	106.477	7763.7	0.0205325	enh12059-C1orf186
chr1	206305000	206310000	5001	*	chr1	206235000	206240000	5001	*	enh12060	intergenic	84.2891	C1orf186	2554.5	TRUE	1204	125.348	10565.5	0.0279423	enh12060-C1orf186
chr1	206310000	206315000	5001	*	chr1	206235000	206240000	5001	*	enh12061	intergenic	72.7861	C1orf186	2554.5	TRUE	1204	130.104	9469.75	0.0250444	enh12061-C1orf186
chr1	206310000	206315000	5001	*	chr1	206235000	206240000	5001	*	enh12062	intergenic	60.8251	C1orf186	2554.5	TRUE	1204	130.104	7913.58	0.0209289	enh12062-C1orf186
chr1	206300000	206305000	5001	*	chr1	206315000	206320000	5001	*	enh12059	intergenic	72.9141	CTSE	919.75	TRUE	1205	114.501	8348.72	0.0224814	enh12059-CTSE
chr1	206305000	206310000	5001	*	chr1	206315000	206320000	5001	*	enh12060	intergenic	84.2891	CTSE	919.75	TRUE	1205	165.507	13950.4	0.0375656	enh12060-CTSE
chr1	206310000	206315000	5001	*	chr1	206315000	206320000	5001	*	enh12061	intergenic	72.7861	CTSE	919.75	TRUE	1205	450.593	32796.9	0.0883152	enh12061-CTSE
chr1	206310000	206315000	5001	*	chr1	206315000	206320000	5001	*	enh12062	intergenic	60.8251	CTSE	919.75	TRUE	1205	450.593	27407.4	0.0738024	enh12062-CTSE
chr1	206315000	206320000	5001	*	chr1	206315000	206320000	5001	*	enh12063	genic	66.4087	CTSE	919.75	TRUE	1205	768.945	51064.6	0.137506	enh12063-CTSE
chr1	206320000	206325000	5001	*	chr1	206315000	206320000	5001	*	enh12064	genic	61.7552	CTSE	919.75	TRUE	1205	337.912	20867.8	0.0561927	enh12064-CTSE
chr1	206325000	206330000	5001	*	chr1	206315000	206320000	5001	*	enh12065	genic	115.296	CTSE	919.75	TRUE	1205	205.521	23695.6	0.0638074	enh12065-CTSE
chr1	206135000	206140000	5001	*	chr1	206515000	206520000	5001	*	enh12035	promoter	164.556	SRGAP2	19478.5	TRUE	1206	20.6265	3394.2	0.020556	enh12035-SRGAP2
chr1	206485000	206490000	5001	*	chr1	206515000	206520000	5001	*	enh12066	intergenic	71.3474	SRGAP2	19478.5	TRUE	1206	51.7051	3689.02	0.0223415	enh12066-SRGAP2
chr1	206495000	206500000	5001	*	chr1	206515000	206520000	5001	*	enh12067	intergenic	83.5362	SRGAP2	19478.5	TRUE	1206	55.8073	4661.93	0.0282337	enh12067-SRGAP2
chr1	206520000	206525000	5001	*	chr1	206515000	206520000	5001	*	enh12068	genic	72.5608	SRGAP2	19478.5	TRUE	1206	259.972	18863.8	0.114243	enh12068-SRGAP2
chr1	206525000	206530000	5001	*	chr1	206515000	206520000	5001	*	enh12069	genic	90.4181	SRGAP2	19478.5	TRUE	1206	121.913	11023.2	0.0667586	enh12069-SRGAP2
chr1	206530000	206535000	5001	*	chr1	206515000	206520000	5001	*	enh12070	genic	125.995	SRGAP2	19478.5	TRUE	1206	48.5531	6117.45	0.0370486	enh12070-SRGAP2
chr1	206535000	206540000	5001	*	chr1	206515000	206520000	5001	*	enh12071	genic	79.4682	SRGAP2	19478.5	TRUE	1206	53.1547	4224.11	0.0255821	enh12071-SRGAP2
chr1	206535000	206540000	5001	*	chr1	206515000	206520000	5001	*	enh12072	genic	100.032	SRGAP2	19478.5	TRUE	1206	53.1547	5317.15	0.0322018	enh12072-SRGAP2
chr1	206540000	206545000	5001	*	chr1	206515000	206520000	5001	*	enh12073	genic	90.2051	SRGAP2	19478.5	TRUE	1206	45.5822	4111.75	0.0249016	enh12073-SRGAP2
chr1	206630000	206635000	5001	*	chr1	206640000	206645000	5001	*	enh12086	genic	109.825	IKBKE	9673	TRUE	1207	136.616	15003.9	0.028708	enh12086-IKBKE
chr1	206635000	206640000	5001	*	chr1	206640000	206645000	5001	*	enh12087	genic	74.9946	IKBKE	9673	TRUE	1207	342.401	25678.2	0.0491319	enh12087-IKBKE
chr1	206640000	206645000	5001	*	chr1	206640000	206645000	5001	*	enh12088	intergenic	116.026	IKBKE	9673	TRUE	1207	722.043	83775.8	0.160294	enh12088-IKBKE
chr1	206640000	206645000	5001	*	chr1	206640000	206645000	5001	*	enh12089	promoter	143.203	IKBKE	9673	TRUE	1207	722.043	103399	0.19784	enh12089-IKBKE
chr1	206645000	206650000	5001	*	chr1	206640000	206645000	5001	*	enh12090	genic	128.873	IKBKE	9673	TRUE	1207	296.202	38172.4	0.073038	enh12090-IKBKE
chr1	206645000	206650000	5001	*	chr1	206640000	206645000	5001	*	enh12091	genic	92.9809	IKBKE	9673	TRUE	1207	296.202	27541.1	0.0526963	enh12091-IKBKE
chr1	206650000	206655000	5001	*	chr1	206640000	206645000	5001	*	enh12093	genic	85.728	IKBKE	9673	TRUE	1207	141.912	12165.8	0.0232777	enh12093-IKBKE
chr1	206665000	206670000	5001	*	chr1	206680000	206685000	5001	*	enh12095	genic	106.629	RASSF5	7606.75	TRUE	1208	88.0096	9384.35	0.0236896	enh12095-RASSF5
chr1	206675000	206680000	5001	*	chr1	206680000	206685000	5001	*	enh12096	intergenic	118.45	RASSF5	7606.75	TRUE	1208	335.161	39699.9	0.100217	enh12096-RASSF5
chr1	206680000	206685000	5001	*	chr1	206680000	206685000	5001	*	enh12097	promoter	120.605	RASSF5	7606.75	TRUE	1208	901.109	108678	0.274345	enh12097-RASSF5
chr1	206685000	206690000	5001	*	chr1	206680000	206685000	5001	*	enh12098	genic	97.9536	RASSF5	7606.75	TRUE	1208	316.697	31021.6	0.07831	enh12098-RASSF5
chr1	206675000	206680000	5001	*	chr1	206760000	206765000	5001	*	enh12096	intergenic	118.45	EIF2D	1513.75	TRUE	1209	54.8191	6493.34	0.0219194	enh12096-EIF2D
chr1	206715000	206720000	5001	*	chr1	206760000	206765000	5001	*	enh12101	genic	70.9168	EIF2D	1513.75	TRUE	1209	108.948	7726.28	0.0260814	enh12101-EIF2D
chr1	206730000	206735000	5001	*	chr1	206760000	206765000	5001	*	enh12102	genic	127.285	EIF2D	1513.75	TRUE	1209	47.7224	6074.33	0.020505	enh12102-EIF2D
chr1	206745000	206750000	5001	*	chr1	206760000	206765000	5001	*	enh12105	genic	124.345	EIF2D	1513.75	TRUE	1209	77.0737	9583.7	0.0323514	enh12105-EIF2D
chr1	206750000	206755000	5001	*	chr1	206760000	206765000	5001	*	enh12106	genic	117.991	EIF2D	1513.75	TRUE	1209	101.58	11985.4	0.0404589	enh12106-EIF2D
chr1	206755000	206760000	5001	*	chr1	206760000	206765000	5001	*	enh12107	genic	89.3916	EIF2D	1513.75	TRUE	1209	285.615	25531.6	0.0861862	enh12107-EIF2D
chr1	206760000	206765000	5001	*	chr1	206760000	206765000	5001	*	enh12108	intergenic	75.8664	EIF2D	1513.75	TRUE	1209	603.745	45804	0.154619	enh12108-EIF2D
chr1	206785000	206790000	5001	*	chr1	206760000	206765000	5001	*	enh12109	promoter	111.339	EIF2D	1513.75	TRUE	1209	55.272	6153.92	0.0207736	enh12109-EIF2D
chr1	206785000	206790000	5001	*	chr1	206805000	206810000	5001	*	enh12109	promoter	111.339	DYRK3	536.25	TRUE	1210	68.3626	7611.41	0.0260203	enh12109-DYRK3
chr1	206805000	206810000	5001	*	chr1	206805000	206810000	5001	*	enh12110	promoter	99.6591	DYRK3	536.25	TRUE	1210	627.443	62530.4	0.213765	enh12110-DYRK3
chr1	206825000	206830000	5001	*	chr1	206805000	206810000	5001	*	enh12111	intergenic	62.0097	DYRK3	536.25	TRUE	1210	95.956	5950.2	0.0203413	enh12111-DYRK3
chr1	206830000	206835000	5001	*	chr1	206805000	206810000	5001	*	enh12112	intergenic	74.2591	DYRK3	536.25	TRUE	1210	99.7554	7407.75	0.025324	enh12112-DYRK3
chr1	206835000	206840000	5001	*	chr1	206805000	206810000	5001	*	enh12113	intergenic	73.1762	DYRK3	536.25	TRUE	1210	94.6244	6924.25	0.0236711	enh12113-DYRK3
chr1	206845000	206850000	5001	*	chr1	206805000	206810000	5001	*	enh12114	intergenic	87.565	DYRK3	536.25	TRUE	1210	68.593	6006.35	0.0205332	enh12114-DYRK3
chr1	206845000	206850000	5001	*	chr1	206855000	206860000	5001	*	enh12114	intergenic	87.565	MAPKAPK2	4991.38	TRUE	1211	147.178	12887.6	0.0369496	enh12114-MAPKAPK2
chr1	206850000	206855000	5001	*	chr1	206855000	206860000	5001	*	enh12115	intergenic	87.3158	MAPKAPK2	4991.38	TRUE	1211	315.051	27509	0.0788698	enh12115-MAPKAPK2
chr1	206855000	206860000	5001	*	chr1	206855000	206860000	5001	*	enh12116	promoter	135.989	MAPKAPK2	4991.38	TRUE	1211	567.668	77196.3	0.221326	enh12116-MAPKAPK2
chr1	206870000	206875000	5001	*	chr1	206855000	206860000	5001	*	enh12117	genic	78.8394	MAPKAPK2	4991.38	TRUE	1211	106.524	8398.32	0.0240785	enh12117-MAPKAPK2
chr1	206870000	206875000	5001	*	chr1	206855000	206860000	5001	*	enh12118	genic	81.8869	MAPKAPK2	4991.38	TRUE	1211	106.524	8722.96	0.0250092	enh12118-MAPKAPK2
chr1	206885000	206890000	5001	*	chr1	206855000	206860000	5001	*	enh12122	genic	94.18	MAPKAPK2	4991.38	TRUE	1211	79.5637	7493.3	0.0214837	enh12122-MAPKAPK2
chr1	20685000	20690000	5001	*	chr1	20685000	20690000	5001	*	enh1360	genic	62.3579	LINC01141	468.25	TRUE	1212	726.616	45310.2	0.269463	enh1360-LINC01141
chr1	20690000	20695000	5001	*	chr1	20685000	20690000	5001	*	enh1361	genic	59.7423	LINC01141	468.25	TRUE	1212	203.91	12182.1	0.0724476	enh1361-LINC01141
chr1	20700000	20705000	5001	*	chr1	20685000	20690000	5001	*	enh1362	genic	61.9105	LINC01141	468.25	TRUE	1212	110.282	6827.62	0.0406044	enh1362-LINC01141
chr1	20705000	20710000	5001	*	chr1	20685000	20690000	5001	*	enh1363	genic	78.4415	LINC01141	468.25	TRUE	1212	66.7332	5234.66	0.0311309	enh1363-LINC01141
chr1	206925000	206930000	5001	*	chr1	206940000	206945000	5001	*	enh12130	intergenic	78.0536	IL10	341.875	TRUE	1213	115.582	9021.6	0.0237404	enh12130-IL10
chr1	206935000	206940000	5001	*	chr1	206940000	206945000	5001	*	enh12131	intergenic	90.6651	IL10	341.875	TRUE	1213	278.7	25268.4	0.0664938	enh12131-IL10
chr1	206940000	206945000	5001	*	chr1	206940000	206945000	5001	*	enh12132	genic	71.5756	IL10	341.875	TRUE	1213	649.003	46452.7	0.12224	enh12132-IL10
chr1	206940000	206945000	5001	*	chr1	206940000	206945000	5001	*	enh12133	genic	83.3441	IL10	341.875	TRUE	1213	649.003	54090.5	0.142339	enh12133-IL10
chr1	206945000	206950000	5001	*	chr1	206940000	206945000	5001	*	enh12134	promoter	73.7376	IL10	341.875	TRUE	1213	304.938	22485.4	0.0591703	enh12134-IL10
chr1	206945000	206950000	5001	*	chr1	206940000	206945000	5001	*	enh12135	intergenic	72.4098	IL10	341.875	TRUE	1213	304.938	22080.5	0.0581048	enh12135-IL10
chr1	206950000	206955000	5001	*	chr1	206940000	206945000	5001	*	enh12136	intergenic	69.0778	IL10	341.875	TRUE	1213	110.518	7634.37	0.0200898	enh12136-IL10
chr1	206985000	206990000	5001	*	chr1	207000000	207005000	5001	*	enh12139	intergenic	61.7998	IL19	447.125	TRUE	1214	105.184	6500.38	0.0207522	enh12139-IL19
chr1	206995000	207000000	5001	*	chr1	207000000	207005000	5001	*	enh12140	intergenic	75.6207	IL19	447.125	TRUE	1214	251.313	19004.5	0.0606709	enh12140-IL19
chr1	207000000	207005000	5001	*	chr1	207000000	207005000	5001	*	enh12141	promoter	73.6082	IL19	447.125	TRUE	1214	774.751	57028	0.182059	enh12141-IL19
chr1	207005000	207010000	5001	*	chr1	207000000	207005000	5001	*	enh12142	genic	87.0817	IL19	447.125	TRUE	1214	191.169	16647.4	0.0531459	enh12142-IL19
chr1	207005000	207010000	5001	*	chr1	207000000	207005000	5001	*	enh12143	genic	77.4	IL19	447.125	TRUE	1214	191.169	14796.5	0.0472372	enh12143-IL19
chr1	207005000	207010000	5001	*	chr1	207035000	207040000	5001	*	enh12142	genic	87.0817	IL20	24.25	TRUE	1215	68.53	5967.7	0.0219194	enh12142-IL20
chr1	207020000	207025000	5001	*	chr1	207035000	207040000	5001	*	enh12144	intergenic	71.7233	IL20	24.25	TRUE	1215	86.084	6174.23	0.022678	enh12144-IL20
chr1	207025000	207030000	5001	*	chr1	207035000	207040000	5001	*	enh12145	intergenic	88.2922	IL20	24.25	TRUE	1215	148.417	13104.1	0.0481314	enh12145-IL20
chr1	207030000	207035000	5001	*	chr1	207035000	207040000	5001	*	enh12146	intergenic	62.8578	IL20	24.25	TRUE	1215	326.359	20514.2	0.0753489	enh12146-IL20
chr1	207035000	207040000	5001	*	chr1	207035000	207040000	5001	*	enh12147	promoter	59.2334	IL20	24.25	TRUE	1215	700.311	41481.8	0.152363	enh12147-IL20
chr1	207060000	207065000	5001	*	chr1	207070000	207075000	5001	*	enh12148	intergenic	70.5412	IL24	45.625	TRUE	1216	149.239	10527.5	0.0349041	enh12148-IL24
chr1	207070000	207075000	5001	*	chr1	207070000	207075000	5001	*	enh12149	genic	56.2642	IL24	45.625	TRUE	1216	918.271	51665.8	0.171299	enh12149-IL24
chr1	207075000	207080000	5001	*	chr1	207070000	207075000	5001	*	enh12150	genic	63.0302	IL24	45.625	TRUE	1216	373.888	23566.2	0.0781343	enh12150-IL24
chr1	207080000	207085000	5001	*	chr1	207070000	207075000	5001	*	enh12151	genic	68.4639	IL24	45.625	TRUE	1216	111.464	7631.29	0.0253016	enh12151-IL24
chr1	207080000	207085000	5001	*	chr1	207070000	207075000	5001	*	enh12152	genic	63.7433	IL24	45.625	TRUE	1216	111.464	7105.1	0.0235571	enh12152-IL24
chr1	207060000	207065000	5001	*	chr1	207075000	207080000	5001	*	enh12148	intergenic	70.5412	FCMR	438.5	TRUE	1217	117.434	8283.9	0.0256228	enh12148-FCMR
chr1	207070000	207075000	5001	*	chr1	207075000	207080000	5001	*	enh12149	genic	56.2642	FCMR	438.5	TRUE	1217	373.888	21036.5	0.0650678	enh12149-FCMR
chr1	207075000	207080000	5001	*	chr1	207075000	207080000	5001	*	enh12150	genic	63.0302	FCMR	438.5	TRUE	1217	772.11	48666.3	0.150529	enh12150-FCMR
chr1	207080000	207085000	5001	*	chr1	207075000	207080000	5001	*	enh12151	genic	68.4639	FCMR	438.5	TRUE	1217	180.527	12359.6	0.0382292	enh12151-FCMR
chr1	207080000	207085000	5001	*	chr1	207075000	207080000	5001	*	enh12152	genic	63.7433	FCMR	438.5	TRUE	1217	180.527	11507.4	0.0355933	enh12152-FCMR
chr1	207085000	207090000	5001	*	chr1	207075000	207080000	5001	*	enh12153	genic	72.7407	FCMR	438.5	TRUE	1217	92.605	6736.16	0.0208355	enh12153-FCMR
chr1	207095000	207100000	5001	*	chr1	207100000	207105000	5001	*	enh12154	promoter	81.6205	PIGR	506.125	TRUE	1218	273.151	22294.7	0.0498024	enh12154-PIGR
chr1	207095000	207100000	5001	*	chr1	207100000	207105000	5001	*	enh12155	intergenic	63.0107	PIGR	506.125	TRUE	1218	273.151	17211.4	0.0384473	enh12155-PIGR
chr1	207095000	207100000	5001	*	chr1	207100000	207105000	5001	*	enh12156	intergenic	76.4467	PIGR	506.125	TRUE	1218	273.151	20881.5	0.0466456	enh12156-PIGR
chr1	207100000	207105000	5001	*	chr1	207100000	207105000	5001	*	enh12157	intergenic	75.2099	PIGR	506.125	TRUE	1218	636.276	47854.2	0.106898	enh12157-PIGR
chr1	207100000	207105000	5001	*	chr1	207100000	207105000	5001	*	enh12158	genic	91.0409	PIGR	506.125	TRUE	1218	636.276	57927.2	0.129399	enh12158-PIGR
chr1	207105000	207110000	5001	*	chr1	207100000	207105000	5001	*	enh12159	genic	72.4917	PIGR	506.125	TRUE	1218	313.753	22744.5	0.0508071	enh12159-PIGR
chr1	207105000	207110000	5001	*	chr1	207100000	207105000	5001	*	enh12160	genic	67.076	PIGR	506.125	TRUE	1218	313.753	21045.3	0.0470115	enh12160-PIGR
chr1	207110000	207115000	5001	*	chr1	207100000	207105000	5001	*	enh12161	genic	69.4663	PIGR	506.125	TRUE	1218	145.019	10073.9	0.0225034	enh12161-PIGR
chr1	207125000	207130000	5001	*	chr1	207100000	207105000	5001	*	enh12164	intergenic	101.195	PIGR	506.125	TRUE	1218	95.0308	9616.63	0.0214818	enh12164-PIGR
chr1	207100000	207105000	5001	*	chr1	207130000	207135000	5001	*	enh12158	genic	91.0409	FCAMR	1233.5	TRUE	1219	76.3296	6949.12	0.0205811	enh12158-FCAMR
chr1	207120000	207125000	5001	*	chr1	207130000	207135000	5001	*	enh12162	promoter	70.6976	FCAMR	1233.5	TRUE	1219	139.639	9872.12	0.0292381	enh12162-FCAMR
chr1	207120000	207125000	5001	*	chr1	207130000	207135000	5001	*	enh12163	intergenic	81.2017	FCAMR	1233.5	TRUE	1219	139.639	11338.9	0.0335823	enh12163-FCAMR
chr1	207125000	207130000	5001	*	chr1	207130000	207135000	5001	*	enh12164	intergenic	101.195	FCAMR	1233.5	TRUE	1219	334.832	33883.3	0.100352	enh12164-FCAMR
chr1	207125000	207130000	5001	*	chr1	207130000	207135000	5001	*	enh12165	intergenic	82.7926	FCAMR	1233.5	TRUE	1219	334.832	27721.7	0.0821027	enh12165-FCAMR
chr1	207135000	207140000	5001	*	chr1	207130000	207135000	5001	*	enh12166	genic	96.1262	FCAMR	1233.5	TRUE	1219	327.961	31525.6	0.0933689	enh12166-FCAMR
chr1	207140000	207145000	5001	*	chr1	207130000	207135000	5001	*	enh12167	genic	106.376	FCAMR	1233.5	TRUE	1219	137.79	14657.6	0.0434111	enh12167-FCAMR
chr1	207140000	207145000	5001	*	chr1	207130000	207135000	5001	*	enh12168	promoter	85.882	FCAMR	1233.5	TRUE	1219	137.79	11833.7	0.0350475	enh12168-FCAMR
chr1	207175000	207180000	5001	*	chr1	207190000	207195000	5001	*	enh12171	intergenic	67.2009	C1orf116	382.625	TRUE	1220	94.87	6375.35	0.024655	enh12171-C1orf116
chr1	207190000	207195000	5001	*	chr1	207190000	207195000	5001	*	enh12172	genic	80.2841	C1orf116	382.625	TRUE	1220	688.042	55238.8	0.213622	enh12172-C1orf116
chr1	207195000	207200000	5001	*	chr1	207190000	207195000	5001	*	enh12173	genic	94.4767	C1orf116	382.625	TRUE	1220	326.168	30815.2	0.11917	enh12173-C1orf116
chr1	207205000	207210000	5001	*	chr1	207190000	207195000	5001	*	enh12174	promoter	58.7722	C1orf116	382.625	TRUE	1220	88.1033	5178.03	0.0200247	enh12174-C1orf116
chr1	207205000	207210000	5001	*	chr1	207190000	207195000	5001	*	enh12175	intergenic	69.6071	C1orf116	382.625	TRUE	1220	88.1033	6132.61	0.0237163	enh12175-C1orf116
chr1	207190000	207195000	5001	*	chr1	207215000	207220000	5001	*	enh12172	genic	80.2841	YOD1	823.25	TRUE	1221	65.7788	5280.99	0.025485	enh12172-YOD1
chr1	207195000	207200000	5001	*	chr1	207215000	207220000	5001	*	enh12173	genic	94.4767	YOD1	823.25	TRUE	1221	79.0439	7467.81	0.0360382	enh12173-YOD1
chr1	207205000	207210000	5001	*	chr1	207215000	207220000	5001	*	enh12174	promoter	58.7722	YOD1	823.25	TRUE	1221	126.745	7449.11	0.0359479	enh12174-YOD1
chr1	207205000	207210000	5001	*	chr1	207215000	207220000	5001	*	enh12175	intergenic	69.6071	YOD1	823.25	TRUE	1221	126.745	8822.38	0.042575	enh12175-YOD1
chr1	207220000	207225000	5001	*	chr1	207215000	207220000	5001	*	enh12176	promoter	95.9612	YOD1	823.25	TRUE	1221	249.614	23953.3	0.115594	enh12176-YOD1
chr1	207225000	207230000	5001	*	chr1	207215000	207220000	5001	*	enh12177	promoter	88.868	YOD1	823.25	TRUE	1221	102.66	9123.19	0.0440267	enh12177-YOD1
chr1	207240000	207245000	5001	*	chr1	207215000	207220000	5001	*	enh12178	genic	73.1669	YOD1	823.25	TRUE	1221	60.5876	4433	0.0213928	enh12178-YOD1
chr1	207240000	207245000	5001	*	chr1	207215000	207220000	5001	*	enh12179	genic	78.8605	YOD1	823.25	TRUE	1221	60.5876	4777.97	0.0230575	enh12179-YOD1
chr1	207195000	207200000	5001	*	chr1	207225000	207230000	5001	*	enh12173	genic	94.4767	PFKFB2	598	TRUE	1222	51.1786	4835.19	0.0200491	enh12173-PFKFB2
chr1	207220000	207225000	5001	*	chr1	207225000	207230000	5001	*	enh12176	promoter	95.9612	PFKFB2	598	TRUE	1222	139.932	13428	0.0556793	enh12176-PFKFB2
chr1	207225000	207230000	5001	*	chr1	207225000	207230000	5001	*	enh12177	promoter	88.868	PFKFB2	598	TRUE	1222	705.158	62666	0.259845	enh12177-PFKFB2
chr1	207240000	207245000	5001	*	chr1	207225000	207230000	5001	*	enh12178	genic	73.1669	PFKFB2	598	TRUE	1222	119.072	8712.14	0.0361249	enh12178-PFKFB2
chr1	207240000	207245000	5001	*	chr1	207225000	207230000	5001	*	enh12179	genic	78.8605	PFKFB2	598	TRUE	1222	119.072	9390.09	0.0389361	enh12179-PFKFB2
chr1	207250000	207255000	5001	*	chr1	207225000	207230000	5001	*	enh12180	genic	68.3373	PFKFB2	598	TRUE	1222	87.5789	5984.91	0.0248165	enh12180-PFKFB2
chr1	207220000	207225000	5001	*	chr1	207260000	207265000	5001	*	enh12176	promoter	95.9612	C4BPB	77	TRUE	1223	35.3568	3392.89	0.0206469	enh12176-C4BPB
chr1	207225000	207230000	5001	*	chr1	207260000	207265000	5001	*	enh12177	promoter	88.868	C4BPB	77	TRUE	1223	38.1253	3388.12	0.0206178	enh12177-C4BPB
chr1	207240000	207245000	5001	*	chr1	207260000	207265000	5001	*	enh12179	genic	78.8605	C4BPB	77	TRUE	1223	42.614	3360.56	0.0204501	enh12179-C4BPB
chr1	207250000	207255000	5001	*	chr1	207260000	207265000	5001	*	enh12180	genic	68.3373	C4BPB	77	TRUE	1223	98.6657	6742.55	0.0410307	enh12180-C4BPB
chr1	207255000	207260000	5001	*	chr1	207260000	207265000	5001	*	enh12181	intergenic	60.7795	C4BPB	77	TRUE	1223	256.08	15564.4	0.0947149	enh12181-C4BPB
chr1	207275000	207280000	5001	*	chr1	207260000	207265000	5001	*	enh12182	promoter	62.8404	C4BPB	77	TRUE	1223	96.298	6051.41	0.0368248	enh12182-C4BPB
chr1	207575000	207580000	5001	*	chr1	207260000	207265000	5001	*	enh12202	intergenic	64.8559	C4BPB	77	TRUE	1223	56.8232	3685.32	0.0224264	enh12202-C4BPB
chr1	207255000	207260000	5001	*	chr1	207275000	207280000	5001	*	enh12181	intergenic	60.7795	C4BPA	222.75	TRUE	1224	57.8225	3514.42	0.0216929	enh12181-C4BPA
chr1	207275000	207280000	5001	*	chr1	207275000	207280000	5001	*	enh12182	promoter	62.8404	C4BPA	222.75	TRUE	1224	542.878	34114.6	0.210574	enh12182-C4BPA
chr1	207305000	207310000	5001	*	chr1	207275000	207280000	5001	*	enh12183	genic	64.6163	C4BPA	222.75	TRUE	1224	52.0654	3364.27	0.0207661	enh12183-C4BPA
chr1	207375000	207380000	5001	*	chr1	207275000	207280000	5001	*	enh12188	intergenic	93.7342	C4BPA	222.75	TRUE	1224	35.988	3373.3	0.0208218	enh12188-C4BPA
chr1	207480000	207485000	5001	*	chr1	207490000	207495000	5001	*	enh12193	intergenic	68.8458	CD55	1731.5	TRUE	1225	123.866	8527.67	0.0290197	enh12193-CD55
chr1	207480000	207485000	5001	*	chr1	207490000	207495000	5001	*	enh12194	intergenic	71.3506	CD55	1731.5	TRUE	1225	123.866	8837.92	0.0300755	enh12194-CD55
chr1	207490000	207495000	5001	*	chr1	207490000	207495000	5001	*	enh12195	intergenic	74.6759	CD55	1731.5	TRUE	1225	764.997	57126.9	0.194403	enh12195-CD55
chr1	207490000	207495000	5001	*	chr1	207490000	207495000	5001	*	enh12196	promoter	121.364	CD55	1731.5	TRUE	1225	764.997	92843	0.315945	enh12196-CD55
chr1	207500000	207505000	5001	*	chr1	207490000	207495000	5001	*	enh12197	genic	69.419	CD55	1731.5	TRUE	1225	111.75	7757.54	0.026399	enh12197-CD55
chr1	207505000	207510000	5001	*	chr1	207490000	207495000	5001	*	enh12198	genic	79.972	CD55	1731.5	TRUE	1225	83.3333	6664.33	0.0226788	enh12198-CD55
chr1	207615000	207620000	5001	*	chr1	207625000	207630000	5001	*	enh12206	intergenic	62.8858	CR2	211.25	TRUE	1226	133.411	8389.69	0.0503254	enh12206-CR2
chr1	207625000	207630000	5001	*	chr1	207625000	207630000	5001	*	enh12207	promoter	67.3442	CR2	211.25	TRUE	1226	671.922	45250	0.271432	enh12207-CR2
chr1	207665000	207670000	5001	*	chr1	207625000	207630000	5001	*	enh12208	promoter	76.3859	CR2	211.25	TRUE	1226	45.1555	3449.24	0.0206902	enh12208-CR2
chr1	207665000	207670000	5001	*	chr1	207665000	207670000	5001	*	enh12208	promoter	76.3859	CR1	960.5	TRUE	1227	594.757	45431.1	0.217509	enh12208-CR1
chr1	207670000	207675000	5001	*	chr1	207665000	207670000	5001	*	enh12209	genic	63.3071	CR1	960.5	TRUE	1227	232.481	14717.7	0.0704635	enh12209-CR1
chr1	207670000	207675000	5001	*	chr1	207665000	207670000	5001	*	enh12210	genic	66.7898	CR1	960.5	TRUE	1227	232.481	15527.4	0.0743399	enh12210-CR1
chr1	207680000	207685000	5001	*	chr1	207665000	207670000	5001	*	enh12211	genic	55.5186	CR1	960.5	TRUE	1227	91.4396	5076.6	0.0243051	enh12211-CR1
chr1	207790000	207795000	5001	*	chr1	207815000	207820000	5001	*	enh12220	genic	70.7856	CR1L	684.625	TRUE	1228	58.4271	4135.8	0.0236961	enh12220-CR1L
chr1	207805000	207810000	5001	*	chr1	207815000	207820000	5001	*	enh12221	genic	59.146	CR1L	684.625	TRUE	1228	136.924	8098.49	0.0464005	enh12221-CR1L
chr1	207815000	207820000	5001	*	chr1	207815000	207820000	5001	*	enh12222	promoter	82.2747	CR1L	684.625	TRUE	1228	872.638	71796	0.411357	enh12222-CR1L
chr1	207830000	207835000	5001	*	chr1	207815000	207820000	5001	*	enh12223	genic	59.5025	CR1L	684.625	TRUE	1228	100.774	5996.32	0.034356	enh12223-CR1L
chr1	207915000	207920000	5001	*	chr1	207925000	207930000	5001	*	enh12228	intergenic	73.9605	CD46	2736.25	TRUE	1229	120.249	8893.66	0.0445048	enh12228-CD46
chr1	207925000	207930000	5001	*	chr1	207925000	207930000	5001	*	enh12229	promoter	130.528	CD46	2736.25	TRUE	1229	520.385	67925	0.339903	enh12229-CD46
chr1	207930000	207935000	5001	*	chr1	207925000	207930000	5001	*	enh12230	genic	67.3807	CD46	2736.25	TRUE	1229	248.369	16735.3	0.083745	enh12230-CD46
chr1	207925000	207930000	5001	*	chr1	207970000	207975000	5001	*	enh12229	promoter	130.528	C1orf132	1624.38	TRUE	1230	40.7357	5317.16	0.0240289	enh12229-C1orf132
chr1	207970000	207975000	5001	*	chr1	207970000	207975000	5001	*	enh12231	intergenic	78.4555	C1orf132	1624.38	TRUE	1230	648.828	50904.1	0.230042	enh12231-C1orf132
chr1	207980000	207985000	5001	*	chr1	207970000	207975000	5001	*	enh12232	genic	98.5476	C1orf132	1624.38	TRUE	1230	136.581	13459.8	0.0608264	enh12232-C1orf132
chr1	207985000	207990000	5001	*	chr1	207970000	207975000	5001	*	enh12233	genic	71.8701	C1orf132	1624.38	TRUE	1230	99.777	7170.98	0.0324066	enh12233-C1orf132
chr1	207985000	207990000	5001	*	chr1	207970000	207975000	5001	*	enh12234	genic	98.1604	C1orf132	1624.38	TRUE	1230	99.777	9794.14	0.044261	enh12234-C1orf132
chr1	207995000	208000000	5001	*	chr1	207970000	207975000	5001	*	enh12235	intergenic	103.216	C1orf132	1624.38	TRUE	1230	59.9687	6189.73	0.0279722	enh12235-C1orf132
chr1	207995000	208000000	5001	*	chr1	207970000	207975000	5001	*	enh12236	intergenic	134.116	C1orf132	1624.38	TRUE	1230	59.9687	8042.77	0.0363463	enh12236-C1orf132
chr1	208000000	208005000	5001	*	chr1	207970000	207975000	5001	*	enh12237	intergenic	91.7891	C1orf132	1624.38	TRUE	1230	52.259	4796.81	0.0216774	enh12237-C1orf132
chr1	207980000	207985000	5001	*	chr1	207990000	207995000	5001	*	enh12232	genic	98.5476	LOC148696	201.5	TRUE	1231	141.78	13972.1	0.0497409	enh12232-LOC148696
chr1	207985000	207990000	5001	*	chr1	207990000	207995000	5001	*	enh12233	genic	71.8701	LOC148696	201.5	TRUE	1231	245.655	17655.3	0.062853	enh12233-LOC148696
chr1	207985000	207990000	5001	*	chr1	207990000	207995000	5001	*	enh12234	genic	98.1604	LOC148696	201.5	TRUE	1231	245.655	24113.6	0.0858448	enh12234-LOC148696
chr1	207995000	208000000	5001	*	chr1	207990000	207995000	5001	*	enh12235	intergenic	103.216	LOC148696	201.5	TRUE	1231	274.019	28283.2	0.100688	enh12235-LOC148696
chr1	207995000	208000000	5001	*	chr1	207990000	207995000	5001	*	enh12236	intergenic	134.116	LOC148696	201.5	TRUE	1231	274.019	36750.4	0.130832	enh12236-LOC148696
chr1	208000000	208005000	5001	*	chr1	207990000	207995000	5001	*	enh12237	intergenic	91.7891	LOC148696	201.5	TRUE	1231	105.959	9725.85	0.0346241	enh12237-LOC148696
chr1	208005000	208010000	5001	*	chr1	207990000	207995000	5001	*	enh12238	intergenic	98.0781	LOC148696	201.5	TRUE	1231	78.5912	7708.08	0.0274408	enh12238-LOC148696
chr1	208005000	208010000	5001	*	chr1	207990000	207995000	5001	*	enh12239	intergenic	78.5826	LOC148696	201.5	TRUE	1231	78.5912	6175.91	0.0219863	enh12239-LOC148696
chr1	208020000	208025000	5001	*	chr1	207990000	207995000	5001	*	enh12242	intergenic	97.6582	LOC148696	201.5	TRUE	1231	58.0936	5673.32	0.0201971	enh12242-LOC148696
chr1	208040000	208045000	5001	*	chr1	207990000	207995000	5001	*	enh12246	intergenic	96.4444	LOC148696	201.5	TRUE	1231	62.8037	6057.07	0.0215632	enh12246-LOC148696
chr1	207995000	208000000	5001	*	chr1	208055000	208060000	5001	*	enh12236	intergenic	134.116	CD34	502	TRUE	1232	44.4855	5966.22	0.0212133	enh12236-CD34
chr1	208000000	208005000	5001	*	chr1	208055000	208060000	5001	*	enh12237	intergenic	91.7891	CD34	502	TRUE	1232	63.9785	5872.53	0.0208802	enh12237-CD34
chr1	208005000	208010000	5001	*	chr1	208055000	208060000	5001	*	enh12238	intergenic	98.0781	CD34	502	TRUE	1232	62.3102	6111.27	0.021729	enh12238-CD34
chr1	208040000	208045000	5001	*	chr1	208055000	208060000	5001	*	enh12246	intergenic	96.4444	CD34	502	TRUE	1232	92.7779	8947.91	0.0318149	enh12246-CD34
chr1	208045000	208050000	5001	*	chr1	208055000	208060000	5001	*	enh12247	intergenic	82.0133	CD34	502	TRUE	1232	141.483	11603.5	0.0412568	enh12247-CD34
chr1	208050000	208055000	5001	*	chr1	208055000	208060000	5001	*	enh12248	intergenic	61.5745	CD34	502	TRUE	1232	277.352	17077.8	0.0607212	enh12248-CD34
chr1	208055000	208060000	5001	*	chr1	208055000	208060000	5001	*	enh12249	intergenic	72.2004	CD34	502	TRUE	1232	539.383	38943.6	0.138466	enh12249-CD34
chr1	208060000	208065000	5001	*	chr1	208055000	208060000	5001	*	enh12250	genic	96.9018	CD34	502	TRUE	1232	265.94	25770	0.091627	enh12250-CD34
chr1	208135000	208140000	5001	*	chr1	208055000	208060000	5001	*	enh12257	intergenic	95.0254	CD34	502	TRUE	1232	96.9877	9216.29	0.0327691	enh12257-CD34
chr1	20540000	20545000	5001	*	chr1	20805000	20810000	5001	*	enh1353	intergenic	60.1786	CAMK2N1	139.625	TRUE	1233	55.8412	3360.44	0.0220301	enh1353-CAMK2N1
chr1	20765000	20770000	5001	*	chr1	20805000	20810000	5001	*	enh1369	intergenic	62.6829	CAMK2N1	139.625	TRUE	1233	61.8587	3877.48	0.0254197	enh1369-CAMK2N1
chr1	20770000	20775000	5001	*	chr1	20805000	20810000	5001	*	enh1370	intergenic	64.6364	CAMK2N1	139.625	TRUE	1233	60.6167	3918.04	0.0256856	enh1370-CAMK2N1
chr1	20795000	20800000	5001	*	chr1	20805000	20810000	5001	*	enh1371	intergenic	59.7012	CAMK2N1	139.625	TRUE	1233	127.485	7611.01	0.0498957	enh1371-CAMK2N1
chr1	20810000	20815000	5001	*	chr1	20805000	20810000	5001	*	enh1372	promoter	75.7837	CAMK2N1	139.625	TRUE	1233	252.366	19125.2	0.125379	enh1372-CAMK2N1
chr1	20820000	20825000	5001	*	chr1	20805000	20810000	5001	*	enh1373	intergenic	75.028	CAMK2N1	139.625	TRUE	1233	55.3172	4150.34	0.0272085	enh1373-CAMK2N1
chr1	20820000	20825000	5001	*	chr1	20805000	20810000	5001	*	enh1374	intergenic	62.8076	CAMK2N1	139.625	TRUE	1233	55.3172	3474.34	0.0227768	enh1374-CAMK2N1
chr1	208195000	208200000	5001	*	chr1	208195000	208200000	5001	*	enh12264	genic	64.0508	PLXNA2	2835	TRUE	1234	709.619	45451.7	0.217472	enh12264-PLXNA2
chr1	208200000	208205000	5001	*	chr1	208195000	208200000	5001	*	enh12265	genic	80.9897	PLXNA2	2835	TRUE	1234	168.603	13655.1	0.0653352	enh12265-PLXNA2
chr1	208205000	208210000	5001	*	chr1	208195000	208200000	5001	*	enh12266	genic	60.1535	PLXNA2	2835	TRUE	1234	99.2069	5967.64	0.0285533	enh12266-PLXNA2
chr1	208210000	208215000	5001	*	chr1	208195000	208200000	5001	*	enh12267	genic	60.1569	PLXNA2	2835	TRUE	1234	82.944	4989.66	0.0238739	enh12267-PLXNA2
chr1	208220000	208225000	5001	*	chr1	208195000	208200000	5001	*	enh12268	genic	93.0374	PLXNA2	2835	TRUE	1234	62.4006	5805.59	0.0277779	enh12268-PLXNA2
chr1	208260000	208265000	5001	*	chr1	208195000	208200000	5001	*	enh12274	genic	80.3699	PLXNA2	2835	TRUE	1234	87.3003	7016.32	0.0335709	enh12274-PLXNA2
chr1	208260000	208265000	5001	*	chr1	208195000	208200000	5001	*	enh12275	genic	63.4357	PLXNA2	2835	TRUE	1234	87.3003	5537.96	0.0264974	enh12275-PLXNA2
chr1	208265000	208270000	5001	*	chr1	208195000	208200000	5001	*	enh12276	genic	66.7305	PLXNA2	2835	TRUE	1234	68.6711	4582.46	0.0219256	enh12276-PLXNA2
chr1	208410000	208415000	5001	*	chr1	208195000	208200000	5001	*	enh12290	genic	65.2648	PLXNA2	2835	TRUE	1234	66.5026	4340.28	0.0207668	enh12290-PLXNA2
chr1	208415000	208420000	5001	*	chr1	208195000	208200000	5001	*	enh12291	promoter	92.1807	PLXNA2	2835	TRUE	1234	49.0633	4522.69	0.0216396	enh12291-PLXNA2
chr1	20810000	20815000	5001	*	chr1	20825000	20830000	5001	*	enh1372	promoter	75.7837	MUL1	624.875	TRUE	1235	70.6601	5354.88	0.0257536	enh1372-MUL1
chr1	20820000	20825000	5001	*	chr1	20825000	20830000	5001	*	enh1373	intergenic	75.028	MUL1	624.875	TRUE	1235	290.628	21805.3	0.104869	enh1373-MUL1
chr1	20820000	20825000	5001	*	chr1	20825000	20830000	5001	*	enh1374	intergenic	62.8076	MUL1	624.875	TRUE	1235	290.628	18253.6	0.0877883	enh1374-MUL1
chr1	20830000	20835000	5001	*	chr1	20825000	20830000	5001	*	enh1375	promoter	93.0661	MUL1	624.875	TRUE	1235	309.761	28828.2	0.138645	enh1375-MUL1
chr1	20845000	20850000	5001	*	chr1	20875000	20880000	5001	*	enh1376	intergenic	61.9052	FAM43B	25.25	TRUE	1236	67.4767	4177.16	0.0324092	enh1376-FAM43B
chr1	20880000	20885000	5001	*	chr1	20875000	20880000	5001	*	enh1377	intergenic	58.9836	FAM43B	25.25	TRUE	1236	186.673	11010.7	0.0854281	enh1377-FAM43B
chr1	20900000	20905000	5001	*	chr1	20875000	20880000	5001	*	enh1378	intergenic	69.8797	FAM43B	25.25	TRUE	1236	69.4711	4854.62	0.0376654	enh1378-FAM43B
chr1	20900000	20905000	5001	*	chr1	20875000	20880000	5001	*	enh1379	intergenic	57.4993	FAM43B	25.25	TRUE	1236	69.4711	3994.54	0.0309923	enh1379-FAM43B
chr1	20920000	20925000	5001	*	chr1	20875000	20880000	5001	*	enh1382	genic	63.2508	FAM43B	25.25	TRUE	1236	47.1529	2982.46	0.0231399	enh1382-FAM43B
chr1	20930000	20935000	5001	*	chr1	20875000	20880000	5001	*	enh1383	genic	85.4705	FAM43B	25.25	TRUE	1236	40.442	3456.6	0.0268186	enh1383-FAM43B
chr1	20960000	20965000	5001	*	chr1	20875000	20880000	5001	*	enh1384	promoter	94.4104	FAM43B	25.25	TRUE	1236	52.1525	4923.74	0.0382016	enh1384-FAM43B
chr1	20965000	20970000	5001	*	chr1	20875000	20880000	5001	*	enh1385	genic	65.5787	FAM43B	25.25	TRUE	1236	44.0301	2887.44	0.0224027	enh1385-FAM43B
chr1	20985000	20990000	5001	*	chr1	20875000	20880000	5001	*	enh1386	promoter	123.618	FAM43B	25.25	TRUE	1236	33.534	4145.42	0.0321629	enh1386-FAM43B
chr1	21010000	21015000	5001	*	chr1	20875000	20880000	5001	*	enh1389	genic	124.702	FAM43B	25.25	TRUE	1236	21.2039	2644.17	0.0205152	enh1389-FAM43B
chr1	20900000	20905000	5001	*	chr1	20915000	20920000	5001	*	enh1378	intergenic	69.8797	CDA	464.25	TRUE	1237	130.556	9123.21	0.0379565	enh1378-CDA
chr1	20900000	20905000	5001	*	chr1	20915000	20920000	5001	*	enh1379	intergenic	57.4993	CDA	464.25	TRUE	1237	130.556	7506.88	0.0312319	enh1379-CDA
chr1	20910000	20915000	5001	*	chr1	20915000	20920000	5001	*	enh1380	intergenic	63.836	CDA	464.25	TRUE	1237	297.076	18964.2	0.0788992	enh1380-CDA
chr1	20915000	20920000	5001	*	chr1	20915000	20920000	5001	*	enh1381	promoter	80.7722	CDA	464.25	TRUE	1237	846.988	68413.1	0.284628	enh1381-CDA
chr1	20920000	20925000	5001	*	chr1	20915000	20920000	5001	*	enh1382	genic	63.2508	CDA	464.25	TRUE	1237	335.369	21212.3	0.0882525	enh1382-CDA
chr1	20930000	20935000	5001	*	chr1	20915000	20920000	5001	*	enh1383	genic	85.4705	CDA	464.25	TRUE	1237	152.513	13035.3	0.0542327	enh1383-CDA
chr1	20960000	20965000	5001	*	chr1	20915000	20920000	5001	*	enh1384	promoter	94.4104	CDA	464.25	TRUE	1237	69.2663	6539.46	0.027207	enh1384-CDA
chr1	209420000	209425000	5001	*	chr1	209495000	209500000	5001	*	enh12328	intergenic	62.5243	LINC01696	21.75	TRUE	1238	26.3728	1648.94	0.0219008	enh12328-LINC01696
chr1	209505000	209510000	5001	*	chr1	209495000	209500000	5001	*	enh12329	intergenic	63.5676	LINC01696	21.75	TRUE	1238	109.51	6961.29	0.0924582	enh12329-LINC01696
chr1	209525000	209530000	5001	*	chr1	209495000	209500000	5001	*	enh12330	intergenic	66.7631	LINC01696	21.75	TRUE	1238	53.6196	3579.81	0.0475462	enh12330-LINC01696
chr1	20845000	20850000	5001	*	chr1	20955000	20960000	5001	*	enh1376	intergenic	61.9052	PINK1	778	TRUE	1239	55.9374	3462.81	0.0222498	enh1376-PINK1
chr1	20880000	20885000	5001	*	chr1	20955000	20960000	5001	*	enh1377	intergenic	58.9836	PINK1	778	TRUE	1239	57.9732	3419.47	0.0219713	enh1377-PINK1
chr1	20900000	20905000	5001	*	chr1	20955000	20960000	5001	*	enh1378	intergenic	69.8797	PINK1	778	TRUE	1239	104.399	7295.34	0.0468751	enh1378-PINK1
chr1	20900000	20905000	5001	*	chr1	20955000	20960000	5001	*	enh1379	intergenic	57.4993	PINK1	778	TRUE	1239	104.399	6002.85	0.0385704	enh1379-PINK1
chr1	20910000	20915000	5001	*	chr1	20955000	20960000	5001	*	enh1380	intergenic	63.836	PINK1	778	TRUE	1239	77.8324	4968.51	0.0319244	enh1380-PINK1
chr1	20915000	20920000	5001	*	chr1	20955000	20960000	5001	*	enh1381	promoter	80.7722	PINK1	778	TRUE	1239	72.3311	5842.34	0.0375391	enh1381-PINK1
chr1	20920000	20925000	5001	*	chr1	20955000	20960000	5001	*	enh1382	genic	63.2508	PINK1	778	TRUE	1239	78.1782	4944.84	0.0317723	enh1382-PINK1
chr1	20930000	20935000	5001	*	chr1	20955000	20960000	5001	*	enh1383	genic	85.4705	PINK1	778	TRUE	1239	72.8825	6229.3	0.0400255	enh1383-PINK1
chr1	20960000	20965000	5001	*	chr1	20955000	20960000	5001	*	enh1384	promoter	94.4104	PINK1	778	TRUE	1239	187.305	17683.6	0.113623	enh1384-PINK1
chr1	20965000	20970000	5001	*	chr1	20955000	20960000	5001	*	enh1385	genic	65.5787	PINK1	778	TRUE	1239	118.288	7757.19	0.0498427	enh1385-PINK1
chr1	20985000	20990000	5001	*	chr1	20955000	20960000	5001	*	enh1386	promoter	123.618	PINK1	778	TRUE	1239	47.3851	5857.67	0.0376376	enh1386-PINK1
chr1	209525000	209530000	5001	*	chr1	209600000	209605000	5001	*	enh12330	intergenic	66.7631	MIR205HG	30	TRUE	1240	41.916	2798.44	0.0251114	enh12330-MIR205HG
chr1	209550000	209555000	5001	*	chr1	209600000	209605000	5001	*	enh12331	intergenic	66.1802	MIR205HG	30	TRUE	1240	37.7356	2497.35	0.0224096	enh12331-MIR205HG
chr1	209570000	209575000	5001	*	chr1	209600000	209605000	5001	*	enh12333	intergenic	63.136	MIR205HG	30	TRUE	1240	37.6724	2378.48	0.021343	enh12333-MIR205HG
chr1	209570000	209575000	5001	*	chr1	209600000	209605000	5001	*	enh12334	intergenic	68.5527	MIR205HG	30	TRUE	1240	37.6724	2582.55	0.0231741	enh12334-MIR205HG
chr1	209575000	209580000	5001	*	chr1	209600000	209605000	5001	*	enh12335	intergenic	68.6919	MIR205HG	30	TRUE	1240	45.7267	3141.05	0.0281858	enh12335-MIR205HG
chr1	209585000	209590000	5001	*	chr1	209600000	209605000	5001	*	enh12336	intergenic	86.3568	MIR205HG	30	TRUE	1240	72.2802	6241.89	0.0560107	enh12336-MIR205HG
chr1	209605000	209610000	5001	*	chr1	209600000	209605000	5001	*	enh12337	intergenic	64.3214	MIR205HG	30	TRUE	1240	207.625	13354.7	0.119837	enh12337-MIR205HG
chr1	209625000	209630000	5001	*	chr1	209600000	209605000	5001	*	enh12339	intergenic	66.4801	MIR205HG	30	TRUE	1240	36.9463	2456.19	0.0220403	enh12339-MIR205HG
chr1	209630000	209635000	5001	*	chr1	209600000	209605000	5001	*	enh12340	intergenic	69.3113	MIR205HG	30	TRUE	1240	42.2963	2931.61	0.0263064	enh12340-MIR205HG
chr1	20845000	20850000	5001	*	chr1	20965000	20970000	5001	*	enh1376	intergenic	61.9052	PINK1-AS	108.5	TRUE	1241	120.226	7442.58	0.0362622	enh1376-PINK1-AS
chr1	20900000	20905000	5001	*	chr1	20965000	20970000	5001	*	enh1378	intergenic	69.8797	PINK1-AS	108.5	TRUE	1241	79.6197	5563.8	0.0271083	enh1378-PINK1-AS
chr1	20900000	20905000	5001	*	chr1	20965000	20970000	5001	*	enh1379	intergenic	57.4993	PINK1-AS	108.5	TRUE	1241	79.6197	4578.08	0.0223056	enh1379-PINK1-AS
chr1	20915000	20920000	5001	*	chr1	20965000	20970000	5001	*	enh1381	promoter	80.7722	PINK1-AS	108.5	TRUE	1241	62.2356	5026.91	0.0244924	enh1381-PINK1-AS
chr1	20930000	20935000	5001	*	chr1	20965000	20970000	5001	*	enh1383	genic	85.4705	PINK1-AS	108.5	TRUE	1241	49.2675	4210.92	0.0205167	enh1383-PINK1-AS
chr1	20960000	20965000	5001	*	chr1	20965000	20970000	5001	*	enh1384	promoter	94.4104	PINK1-AS	108.5	TRUE	1241	291.552	27525.5	0.134111	enh1384-PINK1-AS
chr1	20965000	20970000	5001	*	chr1	20965000	20970000	5001	*	enh1385	genic	65.5787	PINK1-AS	108.5	TRUE	1241	673.666	44178.1	0.215247	enh1385-PINK1-AS
chr1	20985000	20990000	5001	*	chr1	20965000	20970000	5001	*	enh1386	promoter	123.618	PINK1-AS	108.5	TRUE	1241	63.8444	7892.33	0.0384535	enh1386-PINK1-AS
chr1	209740000	209745000	5001	*	chr1	209755000	209760000	5001	*	enh12346	intergenic	63.448	CAMK1G	673.75	TRUE	1242	67.1616	4261.27	0.0201954	enh12346-CAMK1G
chr1	209750000	209755000	5001	*	chr1	209755000	209760000	5001	*	enh12347	intergenic	72.4801	CAMK1G	673.75	TRUE	1242	240.197	17409.5	0.0825087	enh12347-CAMK1G
chr1	209755000	209760000	5001	*	chr1	209755000	209760000	5001	*	enh12348	genic	67.2199	CAMK1G	673.75	TRUE	1242	541.542	36402.4	0.172521	enh12348-CAMK1G
chr1	209775000	209780000	5001	*	chr1	209755000	209760000	5001	*	enh12349	genic	70.9882	CAMK1G	673.75	TRUE	1242	70.3522	4994.18	0.0236689	enh12349-CAMK1G
chr1	209780000	209785000	5001	*	chr1	209755000	209760000	5001	*	enh12350	genic	99.2389	CAMK1G	673.75	TRUE	1242	58.9712	5852.23	0.0277354	enh12350-CAMK1G
chr1	209795000	209800000	5001	*	chr1	209755000	209760000	5001	*	enh12353	genic	113.083	CAMK1G	673.75	TRUE	1242	62.8018	7101.84	0.0336576	enh12353-CAMK1G
chr1	209865000	209870000	5001	*	chr1	209755000	209760000	5001	*	enh12363	genic	83.3349	CAMK1G	673.75	TRUE	1242	64.9739	5414.59	0.0256613	enh12363-CAMK1G
chr1	20845000	20850000	5001	*	chr1	20975000	20980000	5001	*	enh1376	intergenic	61.9052	DDOST	1848.38	TRUE	1243	57.4741	3557.94	0.0225531	enh1376-DDOST
chr1	20960000	20965000	5001	*	chr1	20975000	20980000	5001	*	enh1384	promoter	94.4104	DDOST	1848.38	TRUE	1243	94.2909	8902.04	0.0564283	enh1384-DDOST
chr1	20965000	20970000	5001	*	chr1	20975000	20980000	5001	*	enh1385	genic	65.5787	DDOST	1848.38	TRUE	1243	149.384	9796.38	0.0620974	enh1385-DDOST
chr1	20985000	20990000	5001	*	chr1	20975000	20980000	5001	*	enh1386	promoter	123.618	DDOST	1848.38	TRUE	1243	144.162	17821.1	0.112964	enh1386-DDOST
chr1	20990000	20995000	5001	*	chr1	20975000	20980000	5001	*	enh1387	genic	64.3704	DDOST	1848.38	TRUE	1243	87.4891	5631.71	0.0356983	enh1387-DDOST
chr1	21005000	21010000	5001	*	chr1	20975000	20980000	5001	*	enh1388	genic	74.51	DDOST	1848.38	TRUE	1243	50.6669	3775.19	0.0239302	enh1388-DDOST
chr1	21010000	21015000	5001	*	chr1	20975000	20980000	5001	*	enh1389	genic	124.702	DDOST	1848.38	TRUE	1243	37.4845	4674.38	0.02963	enh1389-DDOST
chr1	209775000	209780000	5001	*	chr1	209785000	209790000	5001	*	enh12349	genic	70.9882	LAMB3	3008	TRUE	1244	127.581	9056.74	0.034805	enh12349-LAMB3
chr1	209780000	209785000	5001	*	chr1	209785000	209790000	5001	*	enh12350	genic	99.2389	LAMB3	3008	TRUE	1244	297.043	29478.2	0.113284	enh12350-LAMB3
chr1	209785000	209790000	5001	*	chr1	209785000	209790000	5001	*	enh12351	genic	61.0236	LAMB3	3008	TRUE	1244	864.159	52734.1	0.202657	enh12351-LAMB3
chr1	209790000	209795000	5001	*	chr1	209785000	209790000	5001	*	enh12352	genic	61.5902	LAMB3	3008	TRUE	1244	408.24	25143.6	0.0966265	enh12352-LAMB3
chr1	209795000	209800000	5001	*	chr1	209785000	209790000	5001	*	enh12353	genic	113.083	LAMB3	3008	TRUE	1244	173.798	19653.7	0.075529	enh12353-LAMB3
chr1	209820000	209825000	5001	*	chr1	209830000	209835000	5001	*	enh12355	genic	88.5934	LOC101930114	1322.88	TRUE	1245	105.047	9306.5	0.0333671	enh12355-LOC101930114
chr1	209820000	209825000	5001	*	chr1	209830000	209835000	5001	*	enh12356	genic	113.26	LOC101930114	1322.88	TRUE	1245	105.047	11897.6	0.0426573	enh12356-LOC101930114
chr1	209820000	209825000	5001	*	chr1	209830000	209835000	5001	*	enh12357	genic	110.884	LOC101930114	1322.88	TRUE	1245	105.047	11648.1	0.0417625	enh12357-LOC101930114
chr1	209830000	209835000	5001	*	chr1	209830000	209835000	5001	*	enh12358	intergenic	81.7507	LOC101930114	1322.88	TRUE	1245	612.011	50032.3	0.179384	enh12358-LOC101930114
chr1	209830000	209835000	5001	*	chr1	209830000	209835000	5001	*	enh12359	intergenic	83.2293	LOC101930114	1322.88	TRUE	1245	612.011	50937.2	0.182628	enh12359-LOC101930114
chr1	209840000	209845000	5001	*	chr1	209830000	209835000	5001	*	enh12360	genic	72.2302	LOC101930114	1322.88	TRUE	1245	147.69	10667.7	0.0382473	enh12360-LOC101930114
chr1	209845000	209850000	5001	*	chr1	209830000	209835000	5001	*	enh12361	genic	85.7141	LOC101930114	1322.88	TRUE	1245	104.584	8964.34	0.0321403	enh12361-LOC101930114
chr1	209845000	209850000	5001	*	chr1	209830000	209835000	5001	*	enh12362	promoter	93.8226	LOC101930114	1322.88	TRUE	1245	104.584	9812.36	0.0351808	enh12362-LOC101930114
chr1	209820000	209825000	5001	*	chr1	209845000	209850000	5001	*	enh12355	genic	88.5934	G0S2	482.625	TRUE	1246	80.2552	7110.07	0.024085	enh12355-G0S2
chr1	209820000	209825000	5001	*	chr1	209845000	209850000	5001	*	enh12356	genic	113.26	G0S2	482.625	TRUE	1246	80.2552	9089.68	0.0307909	enh12356-G0S2
chr1	209820000	209825000	5001	*	chr1	209845000	209850000	5001	*	enh12357	genic	110.884	G0S2	482.625	TRUE	1246	80.2552	8899.02	0.030145	enh12357-G0S2
chr1	209830000	209835000	5001	*	chr1	209845000	209850000	5001	*	enh12358	intergenic	81.7507	G0S2	482.625	TRUE	1246	104.584	8549.83	0.0289621	enh12358-G0S2
chr1	209830000	209835000	5001	*	chr1	209845000	209850000	5001	*	enh12359	intergenic	83.2293	G0S2	482.625	TRUE	1246	104.584	8704.47	0.029486	enh12359-G0S2
chr1	209840000	209845000	5001	*	chr1	209845000	209850000	5001	*	enh12360	genic	72.2302	G0S2	482.625	TRUE	1246	223.075	16112.8	0.0545812	enh12360-G0S2
chr1	209845000	209850000	5001	*	chr1	209845000	209850000	5001	*	enh12361	genic	85.7141	G0S2	482.625	TRUE	1246	611.319	52398.7	0.177498	enh12361-G0S2
chr1	209845000	209850000	5001	*	chr1	209845000	209850000	5001	*	enh12362	promoter	93.8226	G0S2	482.625	TRUE	1246	611.319	57355.6	0.194289	enh12362-G0S2
chr1	209775000	209780000	5001	*	chr1	209855000	209860000	5001	*	enh12349	genic	70.9882	HSD11B1	886.125	TRUE	1247	61.3342	4354.01	0.0228963	enh12349-HSD11B1
chr1	209780000	209785000	5001	*	chr1	209855000	209860000	5001	*	enh12350	genic	99.2389	HSD11B1	886.125	TRUE	1247	54.7505	5433.38	0.0285723	enh12350-HSD11B1
chr1	209795000	209800000	5001	*	chr1	209855000	209860000	5001	*	enh12353	genic	113.083	HSD11B1	886.125	TRUE	1247	41.1578	4654.27	0.0244753	enh12353-HSD11B1
chr1	209805000	209810000	5001	*	chr1	209855000	209860000	5001	*	enh12354	genic	71.6857	HSD11B1	886.125	TRUE	1247	53.7883	3855.85	0.0202766	enh12354-HSD11B1
chr1	209820000	209825000	5001	*	chr1	209855000	209860000	5001	*	enh12355	genic	88.5934	HSD11B1	886.125	TRUE	1247	57.6186	5104.62	0.0268435	enh12355-HSD11B1
chr1	209820000	209825000	5001	*	chr1	209855000	209860000	5001	*	enh12356	genic	113.26	HSD11B1	886.125	TRUE	1247	57.6186	6525.87	0.0343174	enh12356-HSD11B1
chr1	209820000	209825000	5001	*	chr1	209855000	209860000	5001	*	enh12357	genic	110.884	HSD11B1	886.125	TRUE	1247	57.6186	6388.98	0.0335975	enh12357-HSD11B1
chr1	209830000	209835000	5001	*	chr1	209855000	209860000	5001	*	enh12358	intergenic	81.7507	HSD11B1	886.125	TRUE	1247	53.3621	4362.39	0.0229404	enh12358-HSD11B1
chr1	209830000	209835000	5001	*	chr1	209855000	209860000	5001	*	enh12359	intergenic	83.2293	HSD11B1	886.125	TRUE	1247	53.3621	4441.29	0.0233553	enh12359-HSD11B1
chr1	209840000	209845000	5001	*	chr1	209855000	209860000	5001	*	enh12360	genic	72.2302	HSD11B1	886.125	TRUE	1247	97.7856	7063.07	0.0371424	enh12360-HSD11B1
chr1	209845000	209850000	5001	*	chr1	209855000	209860000	5001	*	enh12361	genic	85.7141	HSD11B1	886.125	TRUE	1247	125.167	10728.6	0.056418	enh12361-HSD11B1
chr1	209845000	209850000	5001	*	chr1	209855000	209860000	5001	*	enh12362	promoter	93.8226	HSD11B1	886.125	TRUE	1247	125.167	11743.5	0.061755	enh12362-HSD11B1
chr1	209865000	209870000	5001	*	chr1	209855000	209860000	5001	*	enh12363	genic	83.3349	HSD11B1	886.125	TRUE	1247	106.256	8854.86	0.0465648	enh12363-HSD11B1
chr1	209875000	209880000	5001	*	chr1	209855000	209860000	5001	*	enh12364	genic	79.8352	HSD11B1	886.125	TRUE	1247	58.6607	4683.19	0.0246273	enh12364-HSD11B1
chr1	209905000	209910000	5001	*	chr1	209855000	209860000	5001	*	enh12367	genic	86.0191	HSD11B1	886.125	TRUE	1247	51.1893	4403.26	0.0231553	enh12367-HSD11B1
chr1	20960000	20965000	5001	*	chr1	20990000	20995000	5001	*	enh1384	promoter	94.4104	KIF17	3068.88	TRUE	1248	54.0124	5099.33	0.0226763	enh1384-KIF17
chr1	20985000	20990000	5001	*	chr1	20990000	20995000	5001	*	enh1386	promoter	123.618	KIF17	3068.88	TRUE	1248	280.764	34707.6	0.154342	enh1386-KIF17
chr1	20990000	20995000	5001	*	chr1	20990000	20995000	5001	*	enh1387	genic	64.3704	KIF17	3068.88	TRUE	1248	816.629	52566.7	0.23376	enh1387-KIF17
chr1	21005000	21010000	5001	*	chr1	20990000	20995000	5001	*	enh1388	genic	74.51	KIF17	3068.88	TRUE	1248	126.157	9399.98	0.0418009	enh1388-KIF17
chr1	21010000	21015000	5001	*	chr1	20990000	20995000	5001	*	enh1389	genic	124.702	KIF17	3068.88	TRUE	1248	94.3129	11761	0.0523002	enh1389-KIF17
chr1	21020000	21025000	5001	*	chr1	20990000	20995000	5001	*	enh1390	genic	98.2644	KIF17	3068.88	TRUE	1248	48.0466	4721.28	0.0209951	enh1390-KIF17
chr1	209920000	209925000	5001	*	chr1	209925000	209930000	5001	*	enh12368	intergenic	86.8809	TRAF3IP3	1538.38	TRUE	1249	265.723	23086.3	0.0913238	enh12368-TRAF3IP3
chr1	209925000	209930000	5001	*	chr1	209925000	209930000	5001	*	enh12369	promoter	89.9979	TRAF3IP3	1538.38	TRUE	1249	537.229	48349.5	0.191259	enh12369-TRAF3IP3
chr1	209930000	209935000	5001	*	chr1	209925000	209930000	5001	*	enh12370	genic	74.788	TRAF3IP3	1538.38	TRUE	1249	240.427	17981	0.0711286	enh12370-TRAF3IP3
chr1	209935000	209940000	5001	*	chr1	209925000	209930000	5001	*	enh12371	genic	75.9744	TRAF3IP3	1538.38	TRUE	1249	126.443	9606.41	0.0380007	enh12371-TRAF3IP3
chr1	209940000	209945000	5001	*	chr1	209925000	209930000	5001	*	enh12372	genic	106.894	TRAF3IP3	1538.38	TRUE	1249	94.6266	10115	0.0400125	enh12372-TRAF3IP3
chr1	209955000	209960000	5001	*	chr1	209925000	209930000	5001	*	enh12374	promoter	108.677	TRAF3IP3	1538.38	TRUE	1249	50.2361	5459.5	0.0215965	enh12374-TRAF3IP3
chr1	209920000	209925000	5001	*	chr1	209950000	209955000	5001	*	enh12368	intergenic	86.8809	C1orf74	1084.88	TRUE	1250	46.371	4028.75	0.0205182	enh12368-C1orf74
chr1	209925000	209930000	5001	*	chr1	209950000	209955000	5001	*	enh12369	promoter	89.9979	C1orf74	1084.88	TRUE	1250	57.3335	5159.9	0.026279	enh12369-C1orf74
chr1	209930000	209935000	5001	*	chr1	209950000	209955000	5001	*	enh12370	genic	74.788	C1orf74	1084.88	TRUE	1250	67.6491	5059.34	0.0257669	enh12370-C1orf74
chr1	209935000	209940000	5001	*	chr1	209950000	209955000	5001	*	enh12371	genic	75.9744	C1orf74	1084.88	TRUE	1250	89.1836	6775.66	0.034508	enh12371-C1orf74
chr1	209940000	209945000	5001	*	chr1	209950000	209955000	5001	*	enh12372	genic	106.894	C1orf74	1084.88	TRUE	1250	103.753	11090.5	0.0564833	enh12372-C1orf74
chr1	209945000	209950000	5001	*	chr1	209950000	209955000	5001	*	enh12373	genic	64.1705	C1orf74	1084.88	TRUE	1250	240.705	15446.2	0.0786664	enh12373-C1orf74
chr1	209955000	209960000	5001	*	chr1	209950000	209955000	5001	*	enh12374	promoter	108.677	C1orf74	1084.88	TRUE	1250	230.812	25083.9	0.127751	enh12374-C1orf74
chr1	209970000	209975000	5001	*	chr1	209950000	209955000	5001	*	enh12375	genic	64.6027	C1orf74	1084.88	TRUE	1250	70.9895	4586.11	0.0233568	enh12375-C1orf74
chr1	209975000	209980000	5001	*	chr1	209950000	209955000	5001	*	enh12376	promoter	84.4687	C1orf74	1084.88	TRUE	1250	56.3029	4755.83	0.0242211	enh12376-C1orf74
chr1	209980000	209985000	5001	*	chr1	209950000	209955000	5001	*	enh12377	intergenic	78.122	C1orf74	1084.88	TRUE	1250	64.4723	5036.71	0.0256516	enh12377-C1orf74
chr1	209930000	209935000	5001	*	chr1	209955000	209960000	5001	*	enh12370	genic	74.788	IRF6	331.875	TRUE	1251	70.0508	5238.96	0.0226554	enh12370-IRF6
chr1	209935000	209940000	5001	*	chr1	209955000	209960000	5001	*	enh12371	genic	75.9744	IRF6	331.875	TRUE	1251	70.0857	5324.72	0.0230262	enh12371-IRF6
chr1	209940000	209945000	5001	*	chr1	209955000	209960000	5001	*	enh12372	genic	106.894	IRF6	331.875	TRUE	1251	77.6884	8304.4	0.0359116	enh12372-IRF6
chr1	209945000	209950000	5001	*	chr1	209955000	209960000	5001	*	enh12373	genic	64.1705	IRF6	331.875	TRUE	1251	148.388	9522.12	0.0411775	enh12373-IRF6
chr1	209955000	209960000	5001	*	chr1	209955000	209960000	5001	*	enh12374	promoter	108.677	IRF6	331.875	TRUE	1251	658.194	71530.5	0.309327	enh12374-IRF6
chr1	209970000	209975000	5001	*	chr1	209955000	209960000	5001	*	enh12375	genic	64.6027	IRF6	331.875	TRUE	1251	105.367	6807.02	0.0294363	enh12375-IRF6
chr1	209975000	209980000	5001	*	chr1	209955000	209960000	5001	*	enh12376	promoter	84.4687	IRF6	331.875	TRUE	1251	86.4605	7303.2	0.031582	enh12376-IRF6
chr1	209980000	209985000	5001	*	chr1	209955000	209960000	5001	*	enh12377	intergenic	78.122	IRF6	331.875	TRUE	1251	64.1184	5009.06	0.0216612	enh12377-IRF6
chr1	209955000	209960000	5001	*	chr1	210000000	210005000	5001	*	enh12374	promoter	108.677	DIEXF	1129.38	TRUE	1252	43.4972	4727.14	0.023276	enh12374-DIEXF
chr1	209975000	209980000	5001	*	chr1	210000000	210005000	5001	*	enh12376	promoter	84.4687	DIEXF	1129.38	TRUE	1252	51.8465	4379.41	0.0215638	enh12376-DIEXF
chr1	209980000	209985000	5001	*	chr1	210000000	210005000	5001	*	enh12377	intergenic	78.122	DIEXF	1129.38	TRUE	1252	56.8607	4442.07	0.0218724	enh12377-DIEXF
chr1	209985000	209990000	5001	*	chr1	210000000	210005000	5001	*	enh12378	intergenic	60.2683	DIEXF	1129.38	TRUE	1252	100.771	6073.33	0.0299046	enh12378-DIEXF
chr1	209995000	210000000	5001	*	chr1	210000000	210005000	5001	*	enh12379	intergenic	65.2055	DIEXF	1129.38	TRUE	1252	233.211	15206.7	0.0748764	enh12379-DIEXF
chr1	210000000	210005000	5001	*	chr1	210000000	210005000	5001	*	enh12380	promoter	98.4185	DIEXF	1129.38	TRUE	1252	593.07	58369	0.287404	enh12380-DIEXF
chr1	210010000	210015000	5001	*	chr1	210000000	210005000	5001	*	enh12381	genic	75.2823	DIEXF	1129.38	TRUE	1252	107.71	8108.63	0.0399263	enh12381-DIEXF
chr1	210015000	210020000	5001	*	chr1	210000000	210005000	5001	*	enh12382	genic	71.2214	DIEXF	1129.38	TRUE	1252	69.8316	4973.51	0.0244891	enh12382-DIEXF
chr1	210055000	210060000	5001	*	chr1	210110000	210115000	5001	*	enh12385	intergenic	74.2366	SYT14	856.625	TRUE	1253	40.3851	2998.05	0.0340126	enh12385-SYT14
chr1	210110000	210115000	5001	*	chr1	210110000	210115000	5001	*	enh12386	promoter	61.6877	SYT14	856.625	TRUE	1253	548.751	33851.2	0.384038	enh12386-SYT14
chr1	210405000	210410000	5001	*	chr1	210400000	210405000	5001	*	enh12388	promoter	74.7224	SERTAD4-AS1	102.375	TRUE	1254	227.053	16965.9	0.218496	enh12388-SERTAD4-AS1
chr1	210415000	210420000	5001	*	chr1	210400000	210405000	5001	*	enh12389	intergenic	60.3592	SERTAD4-AS1	102.375	TRUE	1254	82.6395	4988.05	0.0642387	enh12389-SERTAD4-AS1
chr1	210420000	210425000	5001	*	chr1	210400000	210405000	5001	*	enh12390	intergenic	79.5731	SERTAD4-AS1	102.375	TRUE	1254	56.3248	4481.94	0.0577208	enh12390-SERTAD4-AS1
chr1	210480000	210485000	5001	*	chr1	210400000	210405000	5001	*	enh12391	intergenic	67.4013	SERTAD4-AS1	102.375	TRUE	1254	32.7613	2208.15	0.0284377	enh12391-SERTAD4-AS1
chr1	210500000	210505000	5001	*	chr1	210400000	210405000	5001	*	enh12392	promoter	100.557	SERTAD4-AS1	102.375	TRUE	1254	15.4603	1554.63	0.0200214	enh12392-SERTAD4-AS1
chr1	210405000	210410000	5001	*	chr1	210405000	210410000	5001	*	enh12388	promoter	74.7224	SERTAD4	149.25	TRUE	1255	577.459	43149.1	0.378993	enh12388-SERTAD4
chr1	210415000	210420000	5001	*	chr1	210405000	210410000	5001	*	enh12389	intergenic	60.3592	SERTAD4	149.25	TRUE	1255	105.854	6389.25	0.0561188	enh12389-SERTAD4
chr1	210420000	210425000	5001	*	chr1	210405000	210410000	5001	*	enh12390	intergenic	79.5731	SERTAD4	149.25	TRUE	1255	84.4622	6720.92	0.0590321	enh12390-SERTAD4
chr1	210480000	210485000	5001	*	chr1	210405000	210410000	5001	*	enh12391	intergenic	67.4013	SERTAD4	149.25	TRUE	1255	37.7457	2544.11	0.0223457	enh12391-SERTAD4
chr1	21005000	21010000	5001	*	chr1	21045000	21050000	5001	*	enh1388	genic	74.51	SH2D5	315.875	TRUE	1256	52.5956	3918.89	0.021636	enh1388-SH2D5
chr1	21010000	21015000	5001	*	chr1	21045000	21050000	5001	*	enh1389	genic	124.702	SH2D5	315.875	TRUE	1256	42.9541	5356.45	0.0295726	enh1389-SH2D5
chr1	21020000	21025000	5001	*	chr1	21045000	21050000	5001	*	enh1390	genic	98.2644	SH2D5	315.875	TRUE	1256	63.1276	6203.2	0.0342474	enh1390-SH2D5
chr1	21025000	21030000	5001	*	chr1	21045000	21050000	5001	*	enh1391	genic	61.8787	SH2D5	315.875	TRUE	1256	71.6988	4436.63	0.0244943	enh1391-SH2D5
chr1	21030000	21035000	5001	*	chr1	21045000	21050000	5001	*	enh1392	genic	57.7259	SH2D5	315.875	TRUE	1256	114.511	6610.24	0.0364947	enh1392-SH2D5
chr1	21035000	21040000	5001	*	chr1	21045000	21050000	5001	*	enh1393	genic	71.8549	SH2D5	315.875	TRUE	1256	147.527	10600.5	0.0585248	enh1393-SH2D5
chr1	21040000	21045000	5001	*	chr1	21045000	21050000	5001	*	enh1394	promoter	79.3554	SH2D5	315.875	TRUE	1256	377.315	29942	0.165308	enh1394-SH2D5
chr1	21055000	21060000	5001	*	chr1	21045000	21050000	5001	*	enh1395	promoter	88.22	SH2D5	315.875	TRUE	1256	211.964	18699.5	0.103239	enh1395-SH2D5
chr1	21110000	21115000	5001	*	chr1	21045000	21050000	5001	*	enh1396	promoter	126.367	SH2D5	315.875	TRUE	1256	31.3606	3962.93	0.0218791	enh1396-SH2D5
chr1	210480000	210485000	5001	*	chr1	210500000	210505000	5001	*	enh12391	intergenic	67.4013	HHAT	2739.88	TRUE	1257	43.0711	2903.05	0.0216953	enh12391-HHAT
chr1	210500000	210505000	5001	*	chr1	210500000	210505000	5001	*	enh12392	promoter	100.557	HHAT	2739.88	TRUE	1257	475.095	47773.9	0.357027	enh12392-HHAT
chr1	210510000	210515000	5001	*	chr1	210500000	210505000	5001	*	enh12393	genic	67.3454	HHAT	2739.88	TRUE	1257	88.8524	5983.8	0.0447186	enh12393-HHAT
chr1	210520000	210525000	5001	*	chr1	210500000	210505000	5001	*	enh12394	genic	71.7028	HHAT	2739.88	TRUE	1257	67.1168	4812.46	0.0359648	enh12394-HHAT
chr1	21010000	21015000	5001	*	chr1	21065000	21070000	5001	*	enh1389	genic	124.702	HP1BP3	2145.88	TRUE	1258	30.3198	3780.94	0.0280189	enh1389-HP1BP3
chr1	21020000	21025000	5001	*	chr1	21065000	21070000	5001	*	enh1390	genic	98.2644	HP1BP3	2145.88	TRUE	1258	59.6781	5864.24	0.0434572	enh1390-HP1BP3
chr1	21025000	21030000	5001	*	chr1	21065000	21070000	5001	*	enh1391	genic	61.8787	HP1BP3	2145.88	TRUE	1258	53.8092	3329.65	0.0246745	enh1391-HP1BP3
chr1	21035000	21040000	5001	*	chr1	21065000	21070000	5001	*	enh1393	genic	71.8549	HP1BP3	2145.88	TRUE	1258	45.9416	3301.13	0.0244632	enh1393-HP1BP3
chr1	21040000	21045000	5001	*	chr1	21065000	21070000	5001	*	enh1394	promoter	79.3554	HP1BP3	2145.88	TRUE	1258	69.1777	5489.62	0.0406811	enh1394-HP1BP3
chr1	21055000	21060000	5001	*	chr1	21065000	21070000	5001	*	enh1395	promoter	88.22	HP1BP3	2145.88	TRUE	1258	152.648	13466.6	0.099795	enh1395-HP1BP3
chr1	21110000	21115000	5001	*	chr1	21065000	21070000	5001	*	enh1396	promoter	126.367	HP1BP3	2145.88	TRUE	1258	51.2416	6475.23	0.047985	enh1396-HP1BP3
chr1	21145000	21150000	5001	*	chr1	21065000	21070000	5001	*	enh1397	genic	83.5586	HP1BP3	2145.88	TRUE	1258	32.8797	2747.38	0.0203596	enh1397-HP1BP3
chr1	210800000	210805000	5001	*	chr1	210850000	210855000	5001	*	enh12402	genic	55.7248	KCNH1	2263.88	TRUE	1259	47.5128	2647.64	0.0246357	enh12402-KCNH1
chr1	210825000	210830000	5001	*	chr1	210850000	210855000	5001	*	enh12403	genic	62.181	KCNH1	2263.88	TRUE	1259	50.2512	3124.67	0.0290743	enh12403-KCNH1
chr1	210850000	210855000	5001	*	chr1	210850000	210855000	5001	*	enh12404	genic	70.1967	KCNH1	2263.88	TRUE	1259	631.421	44323.7	0.412421	enh12404-KCNH1
chr1	210860000	210865000	5001	*	chr1	210850000	210855000	5001	*	enh12405	genic	67.8672	KCNH1	2263.88	TRUE	1259	106.025	7195.64	0.0669537	enh12405-KCNH1
chr1	210865000	210870000	5001	*	chr1	210850000	210855000	5001	*	enh12406	genic	74.9917	KCNH1	2263.88	TRUE	1259	59.7771	4482.79	0.0417113	enh12406-KCNH1
chr1	210875000	210880000	5001	*	chr1	210850000	210855000	5001	*	enh12407	genic	57.3332	KCNH1	2263.88	TRUE	1259	42.849	2456.67	0.0228588	enh12407-KCNH1
chr1	21110000	21115000	5001	*	chr1	21130000	21135000	5001	*	enh1396	promoter	126.367	EIF4G3	9505.62	TRUE	1260	81.2037	10261.4	0.0829708	enh1396-EIF4G3
chr1	21145000	21150000	5001	*	chr1	21130000	21135000	5001	*	enh1397	genic	83.5586	EIF4G3	9505.62	TRUE	1260	124.516	10404.4	0.0841267	enh1397-EIF4G3
chr1	21160000	21165000	5001	*	chr1	21130000	21135000	5001	*	enh1398	genic	62.9981	EIF4G3	9505.62	TRUE	1260	64.5348	4065.57	0.032873	enh1398-EIF4G3
chr1	21175000	21180000	5001	*	chr1	21130000	21135000	5001	*	enh1399	genic	100.566	EIF4G3	9505.62	TRUE	1260	79.1701	7961.85	0.0643771	enh1399-EIF4G3
chr1	211430000	211435000	5001	*	chr1	211430000	211435000	5001	*	enh12420	promoter	142.038	RCOR3	3400	TRUE	1261	534.629	75937.9	0.4328	enh12420-RCOR3
chr1	211440000	211445000	5001	*	chr1	211430000	211435000	5001	*	enh12421	genic	61.8423	RCOR3	3400	TRUE	1261	92.5701	5724.75	0.0326276	enh12421-RCOR3
chr1	211490000	211495000	5001	*	chr1	211500000	211505000	5001	*	enh12424	intergenic	58.0409	TRAF5	1093.12	TRUE	1262	79.1806	4595.71	0.0214094	enh12424-TRAF5
chr1	211495000	211500000	5001	*	chr1	211500000	211505000	5001	*	enh12425	intergenic	70.4911	TRAF5	1093.12	TRUE	1262	153.086	10791.2	0.0502715	enh12425-TRAF5
chr1	211500000	211505000	5001	*	chr1	211500000	211505000	5001	*	enh12426	promoter	93.1462	TRAF5	1093.12	TRUE	1262	699.868	65190.1	0.303692	enh12426-TRAF5
chr1	211505000	211510000	5001	*	chr1	211500000	211505000	5001	*	enh12427	genic	62.2833	TRAF5	1093.12	TRUE	1262	246.854	15374.9	0.0716249	enh12427-TRAF5
chr1	211510000	211515000	5001	*	chr1	211500000	211505000	5001	*	enh12428	genic	72.0452	TRAF5	1093.12	TRUE	1262	130.898	9430.59	0.043933	enh12428-TRAF5
chr1	211510000	211515000	5001	*	chr1	211500000	211505000	5001	*	enh12429	genic	78.8712	TRAF5	1093.12	TRUE	1262	130.898	10324.1	0.0480955	enh12429-TRAF5
chr1	211515000	211520000	5001	*	chr1	211500000	211505000	5001	*	enh12430	genic	67.6634	TRAF5	1093.12	TRUE	1262	86.4969	5852.67	0.027265	enh12430-TRAF5
chr1	211525000	211530000	5001	*	chr1	211500000	211505000	5001	*	enh12431	genic	61.1383	TRAF5	1093.12	TRUE	1262	81.0123	4952.95	0.0230737	enh12431-TRAF5
chr1	211530000	211535000	5001	*	chr1	211555000	211560000	5001	*	enh12432	genic	65.5247	LINC00467	1570.5	TRUE	1263	53.1366	3481.76	0.0203225	enh12432-LINC00467
chr1	211555000	211560000	5001	*	chr1	211555000	211560000	5001	*	enh12433	promoter	106.914	LINC00467	1570.5	TRUE	1263	686.047	73348	0.428121	enh12433-LINC00467
chr1	2060000	2065000	5001	*	chr1	2115000	2120000	5001	*	enh174	genic	106.521	FAAP20	1542.88	TRUE	1264	44.2621	4714.85	0.0211882	enh174-FAAP20
chr1	2080000	2085000	5001	*	chr1	2115000	2120000	5001	*	enh177	genic	73.6041	FAAP20	1542.88	TRUE	1264	63.9579	4707.56	0.0211555	enh177-FAAP20
chr1	2080000	2085000	5001	*	chr1	2115000	2120000	5001	*	enh178	genic	85.0734	FAAP20	1542.88	TRUE	1264	63.9579	5441.11	0.024452	enh178-FAAP20
chr1	2100000	2105000	5001	*	chr1	2115000	2120000	5001	*	enh180	genic	60.6467	FAAP20	1542.88	TRUE	1264	108.823	6599.74	0.0296588	enh180-FAAP20
chr1	2105000	2110000	5001	*	chr1	2115000	2120000	5001	*	enh181	genic	66.8869	FAAP20	1542.88	TRUE	1264	163.648	10945.9	0.0491902	enh181-FAAP20
chr1	2110000	2115000	5001	*	chr1	2115000	2120000	5001	*	enh182	genic	61.8497	FAAP20	1542.88	TRUE	1264	392.826	24296.1	0.109185	enh182-FAAP20
chr1	2120000	2125000	5001	*	chr1	2115000	2120000	5001	*	enh183	genic	103.423	FAAP20	1542.88	TRUE	1264	287.804	29765.4	0.133764	enh183-FAAP20
chr1	2125000	2130000	5001	*	chr1	2115000	2120000	5001	*	enh184	promoter	116.701	FAAP20	1542.88	TRUE	1264	118.038	13775.2	0.0619049	enh184-FAAP20
chr1	2130000	2135000	5001	*	chr1	2115000	2120000	5001	*	enh185	intergenic	96.1159	FAAP20	1542.88	TRUE	1264	81.4949	7832.96	0.0352008	enh185-FAAP20
chr1	2135000	2140000	5001	*	chr1	2115000	2120000	5001	*	enh186	intergenic	90.4439	FAAP20	1542.88	TRUE	1264	52.7942	4774.91	0.0214582	enh186-FAAP20
chr1	2315000	2320000	5001	*	chr1	2115000	2120000	5001	*	enh203	genic	81.065	FAAP20	1542.88	TRUE	1264	56.7308	4598.89	0.0206671	enh203-FAAP20
chr1	2320000	2325000	5001	*	chr1	2115000	2120000	5001	*	enh204	promoter	120.395	FAAP20	1542.88	TRUE	1264	36.9926	4453.72	0.0200148	enh204-FAAP20
chr1	211640000	211645000	5001	*	chr1	211645000	211650000	5001	*	enh12434	intergenic	66.6998	RD3	137.875	TRUE	1265	218.744	14590.2	0.0891798	enh12434-RD3
chr1	211645000	211650000	5001	*	chr1	211645000	211650000	5001	*	enh12435	genic	65.6236	RD3	137.875	TRUE	1265	659.355	43269.3	0.264475	enh12435-RD3
chr1	211665000	211670000	5001	*	chr1	211645000	211650000	5001	*	enh12436	promoter	58.476	RD3	137.875	TRUE	1265	64.9961	3800.71	0.0232311	enh12436-RD3
chr1	211685000	211690000	5001	*	chr1	211645000	211650000	5001	*	enh12437	intergenic	80.0469	RD3	137.875	TRUE	1265	49.6659	3975.6	0.0243001	enh12437-RD3
chr1	211685000	211690000	5001	*	chr1	211645000	211650000	5001	*	enh12438	intergenic	91.7089	RD3	137.875	TRUE	1265	49.6659	4554.8	0.0278404	enh12438-RD3
chr1	211725000	211730000	5001	*	chr1	211745000	211750000	5001	*	enh12442	intergenic	76.7484	SLC30A1	3513.38	TRUE	1266	79.8685	6129.78	0.0327728	enh12442-SLC30A1
chr1	211750000	211755000	5001	*	chr1	211745000	211750000	5001	*	enh12443	promoter	145.813	SLC30A1	3513.38	TRUE	1266	188.306	27457.4	0.146801	enh12443-SLC30A1
chr1	211760000	211765000	5001	*	chr1	211745000	211750000	5001	*	enh12444	intergenic	70.306	SLC30A1	3513.38	TRUE	1266	61.3976	4316.62	0.0230787	enh12444-SLC30A1
chr1	211760000	211765000	5001	*	chr1	211745000	211750000	5001	*	enh12445	intergenic	96.5218	SLC30A1	3513.38	TRUE	1266	61.3976	5926.2	0.0316843	enh12445-SLC30A1
chr1	211765000	211770000	5001	*	chr1	211745000	211750000	5001	*	enh12446	intergenic	84.3237	SLC30A1	3513.38	TRUE	1266	54.9653	4634.88	0.0247803	enh12446-SLC30A1
chr1	211770000	211775000	5001	*	chr1	211745000	211750000	5001	*	enh12447	intergenic	83.3972	SLC30A1	3513.38	TRUE	1266	53.1681	4434.07	0.0237067	enh12447-SLC30A1
chr1	211780000	211785000	5001	*	chr1	211745000	211750000	5001	*	enh12449	intergenic	130.502	SLC30A1	3513.38	TRUE	1266	60.1834	7854.03	0.0419914	enh12449-SLC30A1
chr1	211785000	211790000	5001	*	chr1	211745000	211750000	5001	*	enh12450	intergenic	111.32	SLC30A1	3513.38	TRUE	1266	63.5858	7078.36	0.0378443	enh12450-SLC30A1
chr1	211795000	211800000	5001	*	chr1	211745000	211750000	5001	*	enh12451	intergenic	70.4285	SLC30A1	3513.38	TRUE	1266	67.8244	4776.77	0.0255389	enh12451-SLC30A1
chr1	211805000	211810000	5001	*	chr1	211745000	211750000	5001	*	enh12452	intergenic	83.0173	SLC30A1	3513.38	TRUE	1266	47.2796	3925.02	0.0209851	enh12452-SLC30A1
chr1	211820000	211825000	5001	*	chr1	211745000	211750000	5001	*	enh12453	genic	70.529	SLC30A1	3513.38	TRUE	1266	75.7666	5343.75	0.0285702	enh12453-SLC30A1
chr1	211825000	211830000	5001	*	chr1	211745000	211750000	5001	*	enh12454	intergenic	74.4817	SLC30A1	3513.38	TRUE	1266	60.7638	4525.79	0.0241971	enh12454-SLC30A1
chr1	211750000	211755000	5001	*	chr1	211810000	211815000	5001	*	enh12443	promoter	145.813	LINC01693	150.375	TRUE	1267	60.805	8866.15	0.0498071	enh12443-LINC01693
chr1	211760000	211765000	5001	*	chr1	211810000	211815000	5001	*	enh12445	intergenic	96.5218	LINC01693	150.375	TRUE	1267	40.312	3890.99	0.0218583	enh12445-LINC01693
chr1	211765000	211770000	5001	*	chr1	211810000	211815000	5001	*	enh12446	intergenic	84.3237	LINC01693	150.375	TRUE	1267	42.8924	3616.85	0.0203182	enh12446-LINC01693
chr1	211780000	211785000	5001	*	chr1	211810000	211815000	5001	*	enh12449	intergenic	130.502	LINC01693	150.375	TRUE	1267	44.1453	5761.03	0.0323636	enh12449-LINC01693
chr1	211785000	211790000	5001	*	chr1	211810000	211815000	5001	*	enh12450	intergenic	111.32	LINC01693	150.375	TRUE	1267	52.2059	5811.55	0.0326473	enh12450-LINC01693
chr1	211795000	211800000	5001	*	chr1	211810000	211815000	5001	*	enh12451	intergenic	70.4285	LINC01693	150.375	TRUE	1267	88.4377	6228.54	0.0349898	enh12451-LINC01693
chr1	211805000	211810000	5001	*	chr1	211810000	211815000	5001	*	enh12452	intergenic	83.0173	LINC01693	150.375	TRUE	1267	228.399	18961	0.106517	enh12452-LINC01693
chr1	211820000	211825000	5001	*	chr1	211810000	211815000	5001	*	enh12453	genic	70.529	LINC01693	150.375	TRUE	1267	120.348	8488.01	0.0476828	enh12453-LINC01693
chr1	211825000	211830000	5001	*	chr1	211810000	211815000	5001	*	enh12454	intergenic	74.4817	LINC01693	150.375	TRUE	1267	79.4293	5916.03	0.0332343	enh12454-LINC01693
chr1	211685000	211690000	5001	*	chr1	211835000	211840000	5001	*	enh12438	intergenic	91.7089	NEK2	547.125	TRUE	1268	38.0635	3490.77	0.0207481	enh12438-NEK2
chr1	211750000	211755000	5001	*	chr1	211835000	211840000	5001	*	enh12443	promoter	145.813	NEK2	547.125	TRUE	1268	24.2583	3537.16	0.0210239	enh12443-NEK2
chr1	211780000	211785000	5001	*	chr1	211835000	211840000	5001	*	enh12449	intergenic	130.502	NEK2	547.125	TRUE	1268	31.0121	4047.14	0.024055	enh12449-NEK2
chr1	211820000	211825000	5001	*	chr1	211835000	211840000	5001	*	enh12453	genic	70.529	NEK2	547.125	TRUE	1268	73.1024	5155.84	0.0306448	enh12453-NEK2
chr1	211825000	211830000	5001	*	chr1	211835000	211840000	5001	*	enh12454	intergenic	74.4817	NEK2	547.125	TRUE	1268	94.5803	7044.51	0.0418705	enh12454-NEK2
chr1	211845000	211850000	5001	*	chr1	211835000	211840000	5001	*	enh12455	promoter	96.7686	NEK2	547.125	TRUE	1268	112.323	10869.3	0.0646042	enh12455-NEK2
chr1	211850000	211855000	5001	*	chr1	211835000	211840000	5001	*	enh12456	intergenic	73.783	NEK2	547.125	TRUE	1268	52.4707	3871.44	0.0230107	enh12456-NEK2
chr1	211875000	211880000	5001	*	chr1	211915000	211920000	5001	*	enh12460	intergenic	74.4482	LPGAT1	2354	TRUE	1269	51.7239	3850.75	0.0214219	enh12460-LPGAT1
chr1	211895000	211900000	5001	*	chr1	211915000	211920000	5001	*	enh12462	intergenic	59.4063	LPGAT1	2354	TRUE	1269	77.0152	4575.19	0.025452	enh12462-LPGAT1
chr1	211895000	211900000	5001	*	chr1	211915000	211920000	5001	*	enh12463	intergenic	62.5941	LPGAT1	2354	TRUE	1269	77.0152	4820.7	0.0268178	enh12463-LPGAT1
chr1	211905000	211910000	5001	*	chr1	211915000	211920000	5001	*	enh12464	intergenic	63.115	LPGAT1	2354	TRUE	1269	147.786	9327.48	0.0518891	enh12464-LPGAT1
chr1	211905000	211910000	5001	*	chr1	211915000	211920000	5001	*	enh12465	intergenic	59.1941	LPGAT1	2354	TRUE	1269	147.786	8748.04	0.0486657	enh12465-LPGAT1
chr1	211910000	211915000	5001	*	chr1	211915000	211920000	5001	*	enh12466	intergenic	63.2109	LPGAT1	2354	TRUE	1269	287.464	18170.8	0.101085	enh12466-LPGAT1
chr1	211910000	211915000	5001	*	chr1	211915000	211920000	5001	*	enh12467	intergenic	65.2984	LPGAT1	2354	TRUE	1269	287.464	18770.9	0.104423	enh12467-LPGAT1
chr1	211930000	211935000	5001	*	chr1	211915000	211920000	5001	*	enh12468	genic	71.9697	LPGAT1	2354	TRUE	1269	104.85	7546.01	0.0419788	enh12468-LPGAT1
chr1	211985000	211990000	5001	*	chr1	212000000	212005000	5001	*	enh12469	genic	79.474	LOC102723727	1307.62	TRUE	1270	83.934	6670.57	0.0262824	enh12469-LOC102723727
chr1	211995000	212000000	5001	*	chr1	212000000	212005000	5001	*	enh12470	genic	66.4365	LOC102723727	1307.62	TRUE	1270	202.428	13448.6	0.0529883	enh12470-LOC102723727
chr1	212000000	212005000	5001	*	chr1	212000000	212005000	5001	*	enh12471	promoter	112.766	LOC102723727	1307.62	TRUE	1270	680.432	76729.9	0.30232	enh12471-LOC102723727
chr1	212005000	212010000	5001	*	chr1	212000000	212005000	5001	*	enh12472	genic	78.1351	LOC102723727	1307.62	TRUE	1270	200.57	15671.5	0.0617467	enh12472-LOC102723727
chr1	212100000	212105000	5001	*	chr1	212110000	212115000	5001	*	enh12482	intergenic	73.408	INTS7	2780.5	TRUE	1271	108.389	7956.6	0.0312446	enh12482-INTS7
chr1	212105000	212110000	5001	*	chr1	212110000	212115000	5001	*	enh12483	intergenic	86.55	INTS7	2780.5	TRUE	1271	216.985	18780	0.073747	enh12483-INTS7
chr1	212105000	212110000	5001	*	chr1	212110000	212115000	5001	*	enh12484	intergenic	93.9314	INTS7	2780.5	TRUE	1271	216.985	20381.7	0.0800365	enh12484-INTS7
chr1	212110000	212115000	5001	*	chr1	212110000	212115000	5001	*	enh12485	intergenic	84.0004	INTS7	2780.5	TRUE	1271	484.453	40694.3	0.159802	enh12485-INTS7
chr1	212115000	212120000	5001	*	chr1	212110000	212115000	5001	*	enh12486	genic	64.685	INTS7	2780.5	TRUE	1271	236.185	15277.6	0.0599934	enh12486-INTS7
chr1	212120000	212125000	5001	*	chr1	212110000	212115000	5001	*	enh12487	genic	60.8433	INTS7	2780.5	TRUE	1271	128.526	7819.93	0.0307079	enh12487-INTS7
chr1	212125000	212130000	5001	*	chr1	212110000	212115000	5001	*	enh12488	genic	83.6017	INTS7	2780.5	TRUE	1271	92.1055	7700.18	0.0302377	enh12488-INTS7
chr1	212135000	212140000	5001	*	chr1	212110000	212115000	5001	*	enh12489	genic	70.8918	INTS7	2780.5	TRUE	1271	73.7318	5226.98	0.0205257	enh12489-INTS7
chr1	212185000	212190000	5001	*	chr1	212205000	212210000	5001	*	enh12491	genic	67.1563	DTL	2053.25	TRUE	1272	80.0158	5373.57	0.0223181	enh12491-DTL
chr1	212200000	212205000	5001	*	chr1	212205000	212210000	5001	*	enh12492	genic	62.5986	DTL	2053.25	TRUE	1272	236.585	14809.9	0.0615102	enh12492-DTL
chr1	212205000	212210000	5001	*	chr1	212205000	212210000	5001	*	enh12493	promoter	118.604	DTL	2053.25	TRUE	1272	479.861	56913.6	0.23638	enh12493-DTL
chr1	212210000	212215000	5001	*	chr1	212205000	212210000	5001	*	enh12494	genic	66.0928	DTL	2053.25	TRUE	1272	189.552	12528	0.0520327	enh12494-DTL
chr1	212350000	212355000	5001	*	chr1	212395000	212400000	5001	*	enh12508	intergenic	83.3378	LOC101929541	638.75	TRUE	1273	47.777	3981.63	0.0252955	enh12508-LOC101929541
chr1	212355000	212360000	5001	*	chr1	212395000	212400000	5001	*	enh12509	intergenic	80.8887	LOC101929541	638.75	TRUE	1273	51.4673	4163.12	0.0264485	enh12509-LOC101929541
chr1	212360000	212365000	5001	*	chr1	212395000	212400000	5001	*	enh12510	intergenic	89.3049	LOC101929541	638.75	TRUE	1273	62.1229	5547.88	0.035246	enh12510-LOC101929541
chr1	212360000	212365000	5001	*	chr1	212395000	212400000	5001	*	enh12511	intergenic	60.4147	LOC101929541	638.75	TRUE	1273	62.1229	3753.14	0.0238439	enh12511-LOC101929541
chr1	212370000	212375000	5001	*	chr1	212395000	212400000	5001	*	enh12512	intergenic	58.1124	LOC101929541	638.75	TRUE	1273	70.9163	4121.12	0.0261817	enh12512-LOC101929541
chr1	212375000	212380000	5001	*	chr1	212395000	212400000	5001	*	enh12513	intergenic	61.2565	LOC101929541	638.75	TRUE	1273	84.3738	5168.44	0.0328354	enh12513-LOC101929541
chr1	212405000	212410000	5001	*	chr1	212395000	212400000	5001	*	enh12514	genic	75.685	LOC101929541	638.75	TRUE	1273	136.02	10294.6	0.0654024	enh12514-LOC101929541
chr1	212405000	212410000	5001	*	chr1	212395000	212400000	5001	*	enh12515	promoter	99.9353	LOC101929541	638.75	TRUE	1273	136.02	13593.2	0.0863581	enh12515-LOC101929541
chr1	212415000	212420000	5001	*	chr1	212395000	212400000	5001	*	enh12516	intergenic	66.3145	LOC101929541	638.75	TRUE	1273	69.8998	4635.37	0.0294487	enh12516-LOC101929541
chr1	212420000	212425000	5001	*	chr1	212395000	212400000	5001	*	enh12517	intergenic	65.0661	LOC101929541	638.75	TRUE	1273	54.2739	3531.39	0.0224351	enh12517-LOC101929541
chr1	212420000	212425000	5001	*	chr1	212395000	212400000	5001	*	enh12518	intergenic	72.4971	LOC101929541	638.75	TRUE	1273	54.2739	3934.7	0.0249974	enh12518-LOC101929541
chr1	212425000	212430000	5001	*	chr1	212395000	212400000	5001	*	enh12519	intergenic	91.9844	LOC101929541	638.75	TRUE	1273	51.4775	4735.13	0.0300825	enh12519-LOC101929541
chr1	212455000	212460000	5001	*	chr1	212395000	212400000	5001	*	enh12520	promoter	145.541	LOC101929541	638.75	TRUE	1273	33.9197	4936.72	0.0313633	enh12520-LOC101929541
chr1	212425000	212430000	5001	*	chr1	212455000	212460000	5001	*	enh12519	intergenic	91.9844	PPP2R5A	4522.25	TRUE	1274	75.0853	6906.68	0.0263877	enh12519-PPP2R5A
chr1	212455000	212460000	5001	*	chr1	212455000	212460000	5001	*	enh12520	promoter	145.541	PPP2R5A	4522.25	TRUE	1274	751.532	109379	0.417894	enh12520-PPP2R5A
chr1	212525000	212530000	5001	*	chr1	212535000	212540000	5001	*	enh12525	genic	64.4477	TMEM206	2680.38	TRUE	1275	138.946	8954.78	0.053087	enh12525-TMEM206
chr1	212540000	212545000	5001	*	chr1	212535000	212540000	5001	*	enh12526	genic	72.506	TMEM206	2680.38	TRUE	1275	251.673	18247.8	0.108179	enh12526-TMEM206
chr1	212555000	212560000	5001	*	chr1	212535000	212540000	5001	*	enh12527	genic	63.8568	TMEM206	2680.38	TRUE	1275	76.07	4857.58	0.0287974	enh12527-TMEM206
chr1	212570000	212575000	5001	*	chr1	212535000	212540000	5001	*	enh12528	genic	75.4474	TMEM206	2680.38	TRUE	1275	45.3594	3422.25	0.0202883	enh12528-TMEM206
chr1	212580000	212585000	5001	*	chr1	212535000	212540000	5001	*	enh12529	genic	82.8564	TMEM206	2680.38	TRUE	1275	42.7487	3542.01	0.0209982	enh12529-TMEM206
chr1	212585000	212590000	5001	*	chr1	212535000	212540000	5001	*	enh12530	promoter	125.155	TMEM206	2680.38	TRUE	1275	36.1649	4526.22	0.026833	enh12530-TMEM206
chr1	212580000	212585000	5001	*	chr1	212605000	212610000	5001	*	enh12529	genic	82.8564	NENF	1260	TRUE	1276	60.4916	5012.12	0.022441	enh12529-NENF
chr1	212585000	212590000	5001	*	chr1	212605000	212610000	5001	*	enh12530	promoter	125.155	NENF	1260	TRUE	1276	76.1283	9527.85	0.0426594	enh12530-NENF
chr1	212605000	212610000	5001	*	chr1	212605000	212610000	5001	*	enh12531	promoter	111.385	NENF	1260	TRUE	1276	506.787	56448.4	0.252738	enh12531-NENF
chr1	212625000	212630000	5001	*	chr1	212605000	212610000	5001	*	enh12532	intergenic	74.3323	NENF	1260	TRUE	1276	62.3031	4631.13	0.0207351	enh12532-NENF
chr1	212655000	212660000	5001	*	chr1	212715000	212720000	5001	*	enh12539	intergenic	119.672	LINC01740	421.75	TRUE	1277	61.8131	7397.33	0.0205126	enh12539-LINC01740
chr1	212660000	212665000	5001	*	chr1	212715000	212720000	5001	*	enh12540	intergenic	110.836	LINC01740	421.75	TRUE	1277	71.4229	7916.26	0.0219515	enh12540-LINC01740
chr1	212660000	212665000	5001	*	chr1	212715000	212720000	5001	*	enh12541	intergenic	105.955	LINC01740	421.75	TRUE	1277	71.4229	7567.63	0.0209848	enh12541-LINC01740
chr1	212665000	212670000	5001	*	chr1	212715000	212720000	5001	*	enh12542	intergenic	97.9432	LINC01740	421.75	TRUE	1277	80.9952	7932.93	0.0219977	enh12542-LINC01740
chr1	212670000	212675000	5001	*	chr1	212715000	212720000	5001	*	enh12543	intergenic	98.9985	LINC01740	421.75	TRUE	1277	76.9474	7617.68	0.0211236	enh12543-LINC01740
chr1	212705000	212710000	5001	*	chr1	212715000	212720000	5001	*	enh12546	intergenic	82.3321	LINC01740	421.75	TRUE	1277	129.295	10645.1	0.0295186	enh12546-LINC01740
chr1	212710000	212715000	5001	*	chr1	212715000	212720000	5001	*	enh12547	intergenic	99.0182	LINC01740	421.75	TRUE	1277	234.412	23211.1	0.0643636	enh12547-LINC01740
chr1	212715000	212720000	5001	*	chr1	212715000	212720000	5001	*	enh12548	intergenic	108.629	LINC01740	421.75	TRUE	1277	616.479	66967.6	0.185699	enh12548-LINC01740
chr1	212715000	212720000	5001	*	chr1	212715000	212720000	5001	*	enh12549	promoter	77.8579	LINC01740	421.75	TRUE	1277	616.479	47997.7	0.133096	enh12549-LINC01740
chr1	212725000	212730000	5001	*	chr1	212715000	212720000	5001	*	enh12550	genic	74.7374	LINC01740	421.75	TRUE	1277	171.983	12853.6	0.0356425	enh12550-LINC01740
chr1	212730000	212735000	5001	*	chr1	212715000	212720000	5001	*	enh12551	intergenic	119.252	LINC01740	421.75	TRUE	1277	104.697	12485.3	0.0346214	enh12551-LINC01740
chr1	212780000	212785000	5001	*	chr1	212715000	212720000	5001	*	enh12558	promoter	153.01	LINC01740	421.75	TRUE	1277	60.687	9285.73	0.025749	enh12558-LINC01740
chr1	212650000	212655000	5001	*	chr1	212780000	212785000	5001	*	enh12536	intergenic	87.3991	ATF3	4284.5	TRUE	1278	84.2496	7363.34	0.020254	enh12536-ATF3
chr1	212655000	212660000	5001	*	chr1	212780000	212785000	5001	*	enh12537	intergenic	106.138	ATF3	4284.5	TRUE	1278	75.1542	7976.73	0.0219412	enh12537-ATF3
chr1	212655000	212660000	5001	*	chr1	212780000	212785000	5001	*	enh12539	intergenic	119.672	ATF3	4284.5	TRUE	1278	75.1542	8993.89	0.024739	enh12539-ATF3
chr1	212660000	212665000	5001	*	chr1	212780000	212785000	5001	*	enh12540	intergenic	110.836	ATF3	4284.5	TRUE	1278	73.124	8104.8	0.0222935	enh12540-ATF3
chr1	212660000	212665000	5001	*	chr1	212780000	212785000	5001	*	enh12541	intergenic	105.955	ATF3	4284.5	TRUE	1278	73.124	7747.87	0.0213117	enh12541-ATF3
chr1	212730000	212735000	5001	*	chr1	212780000	212785000	5001	*	enh12551	intergenic	119.252	ATF3	4284.5	TRUE	1278	62.6862	7475.46	0.0205624	enh12551-ATF3
chr1	212740000	212745000	5001	*	chr1	212780000	212785000	5001	*	enh12552	intergenic	119.495	ATF3	4284.5	TRUE	1278	66.7261	7973.41	0.0219321	enh12552-ATF3
chr1	212780000	212785000	5001	*	chr1	212780000	212785000	5001	*	enh12558	promoter	153.01	ATF3	4284.5	TRUE	1278	592.321	90631.2	0.249295	enh12558-ATF3
chr1	212785000	212790000	5001	*	chr1	212780000	212785000	5001	*	enh12559	genic	74.5904	ATF3	4284.5	TRUE	1278	192.349	14347.4	0.0394647	enh12559-ATF3
chr1	212795000	212800000	5001	*	chr1	212780000	212785000	5001	*	enh12560	intergenic	93.825	ATF3	4284.5	TRUE	1278	82.6577	7755.36	0.0213323	enh12560-ATF3
chr1	212800000	212805000	5001	*	chr1	212780000	212785000	5001	*	enh12561	intergenic	97.5607	ATF3	4284.5	TRUE	1278	77.1728	7529.03	0.0207097	enh12561-ATF3
chr1	212805000	212810000	5001	*	chr1	212780000	212785000	5001	*	enh12563	intergenic	118.556	ATF3	4284.5	TRUE	1278	73.2446	8683.59	0.0238855	enh12563-ATF3
chr1	212780000	212785000	5001	*	chr1	212795000	212800000	5001	*	enh12558	promoter	153.01	FAM71A	134.25	TRUE	1279	82.6577	12647.5	0.0380581	enh12558-FAM71A
chr1	212785000	212790000	5001	*	chr1	212795000	212800000	5001	*	enh12559	genic	74.5904	FAM71A	134.25	TRUE	1279	116.046	8655.88	0.0260468	enh12559-FAM71A
chr1	212795000	212800000	5001	*	chr1	212795000	212800000	5001	*	enh12560	intergenic	93.825	FAM71A	134.25	TRUE	1279	892.785	83765.6	0.252063	enh12560-FAM71A
chr1	212800000	212805000	5001	*	chr1	212795000	212800000	5001	*	enh12561	intergenic	97.5607	FAM71A	134.25	TRUE	1279	334.017	32586.9	0.0980587	enh12561-FAM71A
chr1	212805000	212810000	5001	*	chr1	212795000	212800000	5001	*	enh12562	intergenic	91.5106	FAM71A	134.25	TRUE	1279	119.15	10903.5	0.0328102	enh12562-FAM71A
chr1	212805000	212810000	5001	*	chr1	212795000	212800000	5001	*	enh12563	intergenic	118.556	FAM71A	134.25	TRUE	1279	119.15	14126	0.0425071	enh12563-FAM71A
chr1	212810000	212815000	5001	*	chr1	212795000	212800000	5001	*	enh12564	intergenic	122.56	FAM71A	134.25	TRUE	1279	57.802	7084.19	0.0213174	enh12564-FAM71A
chr1	212835000	212840000	5001	*	chr1	212855000	212860000	5001	*	enh12566	intergenic	105.265	BATF3	877.875	TRUE	1280	78.5393	8267.41	0.0295481	enh12566-BATF3
chr1	212840000	212845000	5001	*	chr1	212855000	212860000	5001	*	enh12567	intergenic	90.8959	BATF3	877.875	TRUE	1280	96.027	8728.46	0.0311959	enh12567-BATF3
chr1	212840000	212845000	5001	*	chr1	212855000	212860000	5001	*	enh12568	intergenic	92.2103	BATF3	877.875	TRUE	1280	96.027	8854.68	0.0316471	enh12568-BATF3
chr1	212850000	212855000	5001	*	chr1	212855000	212860000	5001	*	enh12569	intergenic	80.3899	BATF3	877.875	TRUE	1280	182.573	14677	0.0524564	enh12569-BATF3
chr1	212855000	212860000	5001	*	chr1	212855000	212860000	5001	*	enh12570	intergenic	86.5604	BATF3	877.875	TRUE	1280	645.201	55848.9	0.199607	enh12570-BATF3
chr1	212865000	212870000	5001	*	chr1	212855000	212860000	5001	*	enh12571	genic	60.2945	BATF3	877.875	TRUE	1280	147.328	8883.07	0.0317485	enh12571-BATF3
chr1	212870000	212875000	5001	*	chr1	212855000	212860000	5001	*	enh12572	promoter	115.137	BATF3	877.875	TRUE	1280	116.212	13380.3	0.0478218	enh12572-BATF3
chr1	212870000	212875000	5001	*	chr1	212895000	212900000	5001	*	enh12572	promoter	115.137	NSL1	4658.5	TRUE	1281	57.8725	6663.27	0.0293955	enh12572-NSL1
chr1	212880000	212885000	5001	*	chr1	212895000	212900000	5001	*	enh12573	intergenic	62.2865	NSL1	4658.5	TRUE	1281	109.507	6820.82	0.0300906	enh12573-NSL1
chr1	212895000	212900000	5001	*	chr1	212895000	212900000	5001	*	enh12574	intergenic	78.7364	NSL1	4658.5	TRUE	1281	543.831	42819.3	0.188901	enh12574-NSL1
chr1	212900000	212905000	5001	*	chr1	212895000	212900000	5001	*	enh12575	genic	63.4523	NSL1	4658.5	TRUE	1281	283.832	18009.8	0.0794517	enh12575-NSL1
chr1	212920000	212925000	5001	*	chr1	212895000	212900000	5001	*	enh12576	genic	78.433	NSL1	4658.5	TRUE	1281	76.3319	5986.94	0.0264119	enh12576-NSL1
chr1	212925000	212930000	5001	*	chr1	212895000	212900000	5001	*	enh12577	genic	112.73	NSL1	4658.5	TRUE	1281	49.9298	5628.6	0.024831	enh12577-NSL1
chr1	212955000	212960000	5001	*	chr1	212965000	212970000	5001	*	enh12581	genic	90.685	TATDN3	2904.25	TRUE	1282	107.847	9780.1	0.0326629	enh12581-TATDN3
chr1	212960000	212965000	5001	*	chr1	212965000	212970000	5001	*	enh12582	genic	73.5252	TATDN3	2904.25	TRUE	1282	233.863	17194.8	0.0574262	enh12582-TATDN3
chr1	212965000	212970000	5001	*	chr1	212965000	212970000	5001	*	enh12583	promoter	115.08	TATDN3	2904.25	TRUE	1282	541.168	62277.3	0.20799	enh12583-TATDN3
chr1	212965000	212970000	5001	*	chr1	212965000	212970000	5001	*	enh12584	genic	102.56	TATDN3	2904.25	TRUE	1282	541.168	55502.2	0.185362	enh12584-TATDN3
chr1	212965000	212970000	5001	*	chr1	213000000	213005000	5001	*	enh12583	promoter	115.08	SPATA45	175.375	TRUE	1283	38.4563	4425.53	0.029737	enh12583-SPATA45
chr1	212965000	212970000	5001	*	chr1	213000000	213005000	5001	*	enh12584	genic	102.56	SPATA45	175.375	TRUE	1283	38.4563	3944.08	0.0265019	enh12584-SPATA45
chr1	212985000	212990000	5001	*	chr1	213000000	213005000	5001	*	enh12585	genic	61.9677	SPATA45	175.375	TRUE	1283	104.256	6460.47	0.0434106	enh12585-SPATA45
chr1	212990000	212995000	5001	*	chr1	213000000	213005000	5001	*	enh12586	intergenic	73.035	SPATA45	175.375	TRUE	1283	127.543	9315.11	0.062592	enh12586-SPATA45
chr1	213005000	213010000	5001	*	chr1	213000000	213005000	5001	*	enh12587	genic	72.1692	SPATA45	175.375	TRUE	1283	218.529	15771	0.105972	enh12587-SPATA45
chr1	213030000	213035000	5001	*	chr1	213000000	213005000	5001	*	enh12588	promoter	121.279	SPATA45	175.375	TRUE	1283	54.9178	6660.36	0.0447537	enh12588-SPATA45
chr1	212965000	212970000	5001	*	chr1	213025000	213030000	5001	*	enh12583	promoter	115.08	FLVCR1-AS1	1203.5	TRUE	1284	33.69	3877.03	0.0251926	enh12583-FLVCR1-AS1
chr1	212965000	212970000	5001	*	chr1	213025000	213030000	5001	*	enh12584	genic	102.56	FLVCR1-AS1	1203.5	TRUE	1284	33.69	3455.25	0.0224519	enh12584-FLVCR1-AS1
chr1	212990000	212995000	5001	*	chr1	213025000	213030000	5001	*	enh12586	intergenic	73.035	FLVCR1-AS1	1203.5	TRUE	1284	60.5726	4423.92	0.0287462	enh12586-FLVCR1-AS1
chr1	213005000	213010000	5001	*	chr1	213025000	213030000	5001	*	enh12587	genic	72.1692	FLVCR1-AS1	1203.5	TRUE	1284	90.1086	6503.06	0.0422563	enh12587-FLVCR1-AS1
chr1	213030000	213035000	5001	*	chr1	213025000	213030000	5001	*	enh12588	promoter	121.279	FLVCR1-AS1	1203.5	TRUE	1284	249.901	30307.7	0.196937	enh12588-FLVCR1-AS1
chr1	212990000	212995000	5001	*	chr1	213030000	213035000	5001	*	enh12586	intergenic	73.035	FLVCR1	1845.62	TRUE	1285	57.3197	4186.35	0.0215566	enh12586-FLVCR1
chr1	213005000	213010000	5001	*	chr1	213030000	213035000	5001	*	enh12587	genic	72.1692	FLVCR1	1845.62	TRUE	1285	61.7767	4458.37	0.0229573	enh12587-FLVCR1
chr1	213030000	213035000	5001	*	chr1	213030000	213035000	5001	*	enh12588	promoter	121.279	FLVCR1	1845.62	TRUE	1285	575.067	69743.4	0.359127	enh12588-FLVCR1
chr1	213100000	213105000	5001	*	chr1	213120000	213125000	5001	*	enh12591	intergenic	62.7824	VASH2	602.875	TRUE	1286	61.333	3850.63	0.0217618	enh12591-VASH2
chr1	213115000	213120000	5001	*	chr1	213120000	213125000	5001	*	enh12592	intergenic	66.9799	VASH2	602.875	TRUE	1286	225.628	15112.5	0.0854085	enh12592-VASH2
chr1	213120000	213125000	5001	*	chr1	213120000	213125000	5001	*	enh12593	promoter	88.2385	VASH2	602.875	TRUE	1286	540.79	47718.5	0.269681	enh12593-VASH2
chr1	213140000	213145000	5001	*	chr1	213120000	213125000	5001	*	enh12594	genic	63.7714	VASH2	602.875	TRUE	1286	80.0293	5103.58	0.0288429	enh12594-VASH2
chr1	213150000	213155000	5001	*	chr1	213120000	213125000	5001	*	enh12595	genic	62.9512	VASH2	602.875	TRUE	1286	58.0256	3652.78	0.0206437	enh12595-VASH2
chr1	213150000	213155000	5001	*	chr1	213165000	213170000	5001	*	enh12595	genic	62.9512	ANGEL2	2686.75	TRUE	1287	74.96	4718.82	0.0240597	enh12595-ANGEL2
chr1	213165000	213170000	5001	*	chr1	213165000	213170000	5001	*	enh12596	genic	67.3981	ANGEL2	2686.75	TRUE	1287	565.068	38084.5	0.19418	enh12596-ANGEL2
chr1	213180000	213185000	5001	*	chr1	213165000	213170000	5001	*	enh12597	genic	63.4389	ANGEL2	2686.75	TRUE	1287	71.8088	4555.47	0.0232268	enh12597-ANGEL2
chr1	213185000	213190000	5001	*	chr1	213165000	213170000	5001	*	enh12598	promoter	134.985	ANGEL2	2686.75	TRUE	1287	47.6447	6431.31	0.0327911	enh12598-ANGEL2
chr1	213185000	213190000	5001	*	chr1	213220000	213225000	5001	*	enh12598	promoter	134.985	RPS6KC1	2649.25	TRUE	1288	42.6006	5750.43	0.0304834	enh12598-RPS6KC1
chr1	213210000	213215000	5001	*	chr1	213220000	213225000	5001	*	enh12599	intergenic	61.6525	RPS6KC1	2649.25	TRUE	1288	117.909	7269.36	0.0385354	enh12599-RPS6KC1
chr1	213215000	213220000	5001	*	chr1	213220000	213225000	5001	*	enh12600	intergenic	60.557	RPS6KC1	2649.25	TRUE	1288	234.835	14220.9	0.075386	enh12600-RPS6KC1
chr1	213220000	213225000	5001	*	chr1	213220000	213225000	5001	*	enh12601	promoter	115.088	RPS6KC1	2649.25	TRUE	1288	563.558	64858.7	0.343821	enh12601-RPS6KC1
chr1	213240000	213245000	5001	*	chr1	213220000	213225000	5001	*	enh12602	genic	88.2731	RPS6KC1	2649.25	TRUE	1288	66.7124	5888.91	0.0312175	enh12602-RPS6KC1
chr1	213545000	213550000	5001	*	chr1	213990000	213995000	5001	*	enh12609	intergenic	62.2572	PROX1-AS1	704.625	TRUE	1289	13.7153	853.874	0.0224831	enh12609-PROX1-AS1
chr1	213695000	213700000	5001	*	chr1	213990000	213995000	5001	*	enh12611	intergenic	57.3777	PROX1-AS1	704.625	TRUE	1289	16.27	933.535	0.0245807	enh12611-PROX1-AS1
chr1	213730000	213735000	5001	*	chr1	213990000	213995000	5001	*	enh12612	intergenic	64.256	PROX1-AS1	704.625	TRUE	1289	17.7532	1140.75	0.0300368	enh12612-PROX1-AS1
chr1	213795000	213800000	5001	*	chr1	213990000	213995000	5001	*	enh12614	intergenic	58.8409	PROX1-AS1	704.625	TRUE	1289	21.8885	1287.94	0.0339124	enh12614-PROX1-AS1
chr1	213860000	213865000	5001	*	chr1	213990000	213995000	5001	*	enh12615	intergenic	65.6569	PROX1-AS1	704.625	TRUE	1289	14.4479	948.601	0.0249774	enh12615-PROX1-AS1
chr1	213955000	213960000	5001	*	chr1	213990000	213995000	5001	*	enh12616	intergenic	61.7023	PROX1-AS1	704.625	TRUE	1289	34.7513	2144.23	0.0564592	enh12616-PROX1-AS1
chr1	214070000	214075000	5001	*	chr1	213990000	213995000	5001	*	enh12617	genic	54.2426	PROX1-AS1	704.625	TRUE	1289	21.3803	1159.73	0.0305364	enh12617-PROX1-AS1
chr1	214075000	214080000	5001	*	chr1	213990000	213995000	5001	*	enh12618	genic	56.3943	PROX1-AS1	704.625	TRUE	1289	29.0169	1636.39	0.0430873	enh12618-PROX1-AS1
chr1	213450000	213455000	5001	*	chr1	214095000	214100000	5001	*	enh12605	intergenic	64.7932	LINC00538	11.125	TRUE	1290	15.1982	984.738	0.0225269	enh12605-LINC00538
chr1	213955000	213960000	5001	*	chr1	214095000	214100000	5001	*	enh12616	intergenic	61.7023	LINC00538	11.125	TRUE	1290	15.0554	928.951	0.0212507	enh12616-LINC00538
chr1	214070000	214075000	5001	*	chr1	214095000	214100000	5001	*	enh12617	genic	54.2426	LINC00538	11.125	TRUE	1290	66.9888	3633.65	0.0831235	enh12617-LINC00538
chr1	214075000	214080000	5001	*	chr1	214095000	214100000	5001	*	enh12618	genic	56.3943	LINC00538	11.125	TRUE	1290	54.5494	3076.28	0.0703731	enh12618-LINC00538
chr1	214145000	214150000	5001	*	chr1	214095000	214100000	5001	*	enh12619	genic	56.9359	LINC00538	11.125	TRUE	1290	26.5431	1511.26	0.0345716	enh12619-LINC00538
chr1	214155000	214160000	5001	*	chr1	214095000	214100000	5001	*	enh12620	genic	61.301	LINC00538	11.125	TRUE	1290	20.3477	1247.34	0.0285341	enh12620-LINC00538
chr1	214155000	214160000	5001	*	chr1	214095000	214100000	5001	*	enh12621	promoter	61.6996	LINC00538	11.125	TRUE	1290	20.3477	1255.44	0.0287196	enh12621-LINC00538
chr1	214160000	214165000	5001	*	chr1	214095000	214100000	5001	*	enh12622	promoter	85.5523	LINC00538	11.125	TRUE	1290	11.3226	968.674	0.0221594	enh12622-LINC00538
chr1	214170000	214175000	5001	*	chr1	214095000	214100000	5001	*	enh12623	genic	60.7032	LINC00538	11.125	TRUE	1290	21.9365	1331.62	0.0304621	enh12623-LINC00538
chr1	214295000	214300000	5001	*	chr1	214095000	214100000	5001	*	enh12626	intergenic	59.5017	LINC00538	11.125	TRUE	1290	16.4376	978.068	0.0223743	enh12626-LINC00538
chr1	214145000	214150000	5001	*	chr1	214160000	214165000	5001	*	enh12619	genic	56.9359	PROX1	320	TRUE	1291	63.7067	3627.2	0.0278836	enh12619-PROX1
chr1	214155000	214160000	5001	*	chr1	214160000	214165000	5001	*	enh12620	genic	61.301	PROX1	320	TRUE	1291	199.787	12247.2	0.0941485	enh12620-PROX1
chr1	214155000	214160000	5001	*	chr1	214160000	214165000	5001	*	enh12621	promoter	61.6996	PROX1	320	TRUE	1291	199.787	12326.8	0.0947605	enh12621-PROX1
chr1	214160000	214165000	5001	*	chr1	214160000	214165000	5001	*	enh12622	promoter	85.5523	PROX1	320	TRUE	1291	479.278	41003.4	0.315208	enh12622-PROX1
chr1	214170000	214175000	5001	*	chr1	214160000	214165000	5001	*	enh12623	genic	60.7032	PROX1	320	TRUE	1291	86.1549	5229.88	0.040204	enh12623-PROX1
chr1	214430000	214435000	5001	*	chr1	214450000	214455000	5001	*	enh12633	intergenic	68.2663	SMYD2	1214.88	TRUE	1292	54.2247	3701.72	0.0230778	enh12633-SMYD2
chr1	214435000	214440000	5001	*	chr1	214450000	214455000	5001	*	enh12634	intergenic	72.7264	SMYD2	1214.88	TRUE	1292	84.649	6156.22	0.03838	enh12634-SMYD2
chr1	214435000	214440000	5001	*	chr1	214450000	214455000	5001	*	enh12635	intergenic	64.9238	SMYD2	1214.88	TRUE	1292	84.649	5495.74	0.0342623	enh12635-SMYD2
chr1	214450000	214455000	5001	*	chr1	214450000	214455000	5001	*	enh12636	promoter	103.899	SMYD2	1214.88	TRUE	1292	559.996	58183.2	0.362735	enh12636-SMYD2
chr1	214465000	214470000	5001	*	chr1	214450000	214455000	5001	*	enh12637	genic	61.6848	SMYD2	1214.88	TRUE	1292	67.7234	4177.51	0.026044	enh12637-SMYD2
chr1	214500000	214505000	5001	*	chr1	214450000	214455000	5001	*	enh12639	genic	76.9114	SMYD2	1214.88	TRUE	1292	41.7231	3208.98	0.0200059	enh12639-SMYD2
chr1	214500000	214505000	5001	*	chr1	214520000	214525000	5001	*	enh12639	genic	76.9114	PTPN14	2437.75	TRUE	1293	39.3243	3024.49	0.0269179	enh12639-PTPN14
chr1	214505000	214510000	5001	*	chr1	214520000	214525000	5001	*	enh12640	genic	61.0463	PTPN14	2437.75	TRUE	1293	71.6159	4371.88	0.0389096	enh12640-PTPN14
chr1	214505000	214510000	5001	*	chr1	214520000	214525000	5001	*	enh12641	genic	71.4155	PTPN14	2437.75	TRUE	1293	71.6159	5114.49	0.0455187	enh12641-PTPN14
chr1	214530000	214535000	5001	*	chr1	214520000	214525000	5001	*	enh12642	genic	67.6046	PTPN14	2437.75	TRUE	1293	120.594	8152.72	0.0725589	enh12642-PTPN14
chr1	214535000	214540000	5001	*	chr1	214520000	214525000	5001	*	enh12643	genic	96.3353	PTPN14	2437.75	TRUE	1293	51.3052	4942.5	0.0439881	enh12643-PTPN14
chr1	214590000	214595000	5001	*	chr1	214520000	214525000	5001	*	enh12646	genic	78.2229	PTPN14	2437.75	TRUE	1293	30.2321	2364.84	0.021047	enh12646-PTPN14
chr1	214775000	214780000	5001	*	chr1	214520000	214525000	5001	*	enh12663	promoter	104.395	PTPN14	2437.75	TRUE	1293	26.1325	2728.1	0.02428	enh12663-PTPN14
chr1	214775000	214780000	5001	*	chr1	214775000	214780000	5001	*	enh12663	promoter	104.395	CENPF	1526.12	TRUE	1294	506.823	52909.7	0.339982	enh12663-CENPF
chr1	215245000	215250000	5001	*	chr1	215255000	215260000	5001	*	enh12681	intergenic	60.1365	KCNK2	1089.5	TRUE	1295	75.516	4541.27	0.0379613	enh12681-KCNK2
chr1	215255000	215260000	5001	*	chr1	215255000	215260000	5001	*	enh12682	promoter	77.2707	KCNK2	1089.5	TRUE	1295	493.904	38164.3	0.319022	enh12682-KCNK2
chr1	215260000	215265000	5001	*	chr1	215255000	215260000	5001	*	enh12683	genic	57.8727	KCNK2	1089.5	TRUE	1295	209.773	12140.1	0.101481	enh12683-KCNK2
chr1	21540000	21545000	5001	*	chr1	21540000	21545000	5001	*	enh1421	genic	68.8997	ECE1	816.625	TRUE	1296	674.261	46456.3	0.214778	enh1421-ECE1
chr1	21555000	21560000	5001	*	chr1	21540000	21545000	5001	*	enh1422	genic	58.6383	ECE1	816.625	TRUE	1296	79.5323	4663.64	0.0215611	enh1422-ECE1
chr1	215715000	215720000	5001	*	chr1	215740000	215745000	5001	*	enh12697	intergenic	91.1977	KCTD3	1842.38	TRUE	1297	58.9044	5371.95	0.0355472	enh12697-KCTD3
chr1	215740000	215745000	5001	*	chr1	215740000	215745000	5001	*	enh12698	promoter	107.647	KCTD3	1842.38	TRUE	1297	556.76	59933.7	0.396593	enh12698-KCTD3
chr1	215745000	215750000	5001	*	chr1	215740000	215745000	5001	*	enh12699	genic	62.3957	KCTD3	1842.38	TRUE	1297	209.937	13099.1	0.0866795	enh12699-KCTD3
chr1	2125000	2130000	5001	*	chr1	2160000	2165000	5001	*	enh184	promoter	116.701	SKI	3281	TRUE	1298	57.2903	6685.84	0.024325	enh184-SKI
chr1	2130000	2135000	5001	*	chr1	2160000	2165000	5001	*	enh185	intergenic	96.1159	SKI	3281	TRUE	1298	84.2951	8102.1	0.0294777	enh185-SKI
chr1	2135000	2140000	5001	*	chr1	2160000	2165000	5001	*	enh186	intergenic	90.4439	SKI	3281	TRUE	1298	78.7288	7120.54	0.0259065	enh186-SKI
chr1	2140000	2145000	5001	*	chr1	2160000	2165000	5001	*	enh187	intergenic	100.145	SKI	3281	TRUE	1298	96.0415	9618.12	0.0349934	enh187-SKI
chr1	2150000	2155000	5001	*	chr1	2160000	2165000	5001	*	enh188	intergenic	59.2403	SKI	3281	TRUE	1298	118.805	7038.04	0.0256064	enh188-SKI
chr1	2155000	2160000	5001	*	chr1	2160000	2165000	5001	*	enh189	promoter	113.762	SKI	3281	TRUE	1298	132.452	15068	0.0548216	enh189-SKI
chr1	2160000	2165000	5001	*	chr1	2160000	2165000	5001	*	enh190	genic	89.4709	SKI	3281	TRUE	1298	688.847	61631.8	0.224234	enh190-SKI
chr1	2165000	2170000	5001	*	chr1	2160000	2165000	5001	*	enh191	genic	94.0832	SKI	3281	TRUE	1298	291.061	27383.9	0.0996305	enh191-SKI
chr1	2170000	2175000	5001	*	chr1	2160000	2165000	5001	*	enh192	genic	57.3246	SKI	3281	TRUE	1298	129.017	7395.82	0.0269081	enh192-SKI
chr1	2175000	2180000	5001	*	chr1	2160000	2165000	5001	*	enh193	genic	95.0985	SKI	3281	TRUE	1298	125.732	11956.9	0.0435026	enh193-SKI
chr1	2185000	2190000	5001	*	chr1	2160000	2165000	5001	*	enh194	genic	82.2976	SKI	3281	TRUE	1298	69.339	5706.43	0.0207616	enh194-SKI
chr1	2245000	2250000	5001	*	chr1	2160000	2165000	5001	*	enh200	intergenic	81.6463	SKI	3281	TRUE	1298	70.2462	5735.34	0.0208668	enh200-SKI
chr1	21605000	21610000	5001	*	chr1	21615000	21620000	5001	*	enh1429	genic	69.0737	LOC100506801	247.875	TRUE	1299	104.224	7199.12	0.0236248	enh1429-LOC100506801
chr1	21610000	21615000	5001	*	chr1	21615000	21620000	5001	*	enh1430	genic	73.9721	LOC100506801	247.875	TRUE	1299	229.239	16957.3	0.0556475	enh1430-LOC100506801
chr1	21610000	21615000	5001	*	chr1	21615000	21620000	5001	*	enh1431	genic	67.6361	LOC100506801	247.875	TRUE	1299	229.239	15504.9	0.0508811	enh1431-LOC100506801
chr1	21615000	21620000	5001	*	chr1	21615000	21620000	5001	*	enh1432	promoter	64.7563	LOC100506801	247.875	TRUE	1299	1361.08	88138.9	0.289238	enh1432-LOC100506801
chr1	21620000	21625000	5001	*	chr1	21615000	21620000	5001	*	enh1433	genic	86.7323	LOC100506801	247.875	TRUE	1299	218.8	18977.1	0.0622755	enh1433-LOC100506801
chr1	21625000	21630000	5001	*	chr1	21615000	21620000	5001	*	enh1434	genic	61.756	LOC100506801	247.875	TRUE	1299	152.631	9425.88	0.0309322	enh1434-LOC100506801
chr1	21625000	21630000	5001	*	chr1	21615000	21620000	5001	*	enh1435	intergenic	63.2236	LOC100506801	247.875	TRUE	1299	152.631	9649.87	0.0316672	enh1435-LOC100506801
chr1	21650000	21655000	5001	*	chr1	21615000	21620000	5001	*	enh1437	intergenic	90.1523	LOC100506801	247.875	TRUE	1299	84.4525	7613.58	0.0249849	enh1437-LOC100506801
chr1	21660000	21665000	5001	*	chr1	21615000	21620000	5001	*	enh1439	intergenic	96.8263	LOC100506801	247.875	TRUE	1299	71.5675	6929.62	0.0227404	enh1439-LOC100506801
chr1	21670000	21675000	5001	*	chr1	21615000	21620000	5001	*	enh1440	intergenic	84.0319	LOC100506801	247.875	TRUE	1299	77.1325	6481.59	0.0212701	enh1440-LOC100506801
chr1	216175000	216180000	5001	*	chr1	216245000	216250000	5001	*	enh12714	intergenic	82.9943	LOC102723833	84.75	TRUE	1300	24.0966	1999.88	0.0261199	enh12714-LOC102723833
chr1	216215000	216220000	5001	*	chr1	216245000	216250000	5001	*	enh12716	intergenic	75.836	LOC102723833	84.75	TRUE	1300	42.1133	3193.71	0.0417121	enh12716-LOC102723833
chr1	216240000	216245000	5001	*	chr1	216245000	216250000	5001	*	enh12717	intergenic	57.1774	LOC102723833	84.75	TRUE	1300	287.634	16446.1	0.214799	enh12717-LOC102723833
chr1	216285000	216290000	5001	*	chr1	216245000	216250000	5001	*	enh12718	intergenic	75.3123	LOC102723833	84.75	TRUE	1300	32.9279	2479.88	0.032389	enh12718-LOC102723833
chr1	216290000	216295000	5001	*	chr1	216245000	216250000	5001	*	enh12719	intergenic	57.7595	LOC102723833	84.75	TRUE	1300	41.1798	2378.53	0.0310653	enh12719-LOC102723833
chr1	216395000	216400000	5001	*	chr1	216245000	216250000	5001	*	enh12721	genic	79.6236	LOC102723833	84.75	TRUE	1300	20.6117	1641.18	0.021435	enh12721-LOC102723833
chr1	216395000	216400000	5001	*	chr1	216245000	216250000	5001	*	enh12722	genic	79.6839	LOC102723833	84.75	TRUE	1300	20.6117	1642.42	0.0214512	enh12722-LOC102723833
chr1	216190000	216195000	5001	*	chr1	216345000	216350000	5001	*	enh12715	intergenic	92.4095	USH2A	1636.75	TRUE	1301	12.5371	1158.55	0.020702	enh12715-USH2A
chr1	216215000	216220000	5001	*	chr1	216345000	216350000	5001	*	enh12716	intergenic	75.836	USH2A	1636.75	TRUE	1301	16.1344	1223.57	0.0218638	enh12716-USH2A
chr1	216240000	216245000	5001	*	chr1	216345000	216350000	5001	*	enh12717	intergenic	57.1774	USH2A	1636.75	TRUE	1301	23.8266	1362.34	0.0243435	enh12717-USH2A
chr1	216285000	216290000	5001	*	chr1	216345000	216350000	5001	*	enh12718	intergenic	75.3123	USH2A	1636.75	TRUE	1301	26.3671	1985.77	0.0354835	enh12718-USH2A
chr1	216290000	216295000	5001	*	chr1	216345000	216350000	5001	*	enh12719	intergenic	57.7595	USH2A	1636.75	TRUE	1301	24.2229	1399.1	0.0250004	enh12719-USH2A
chr1	216390000	216395000	5001	*	chr1	216345000	216350000	5001	*	enh12720	genic	84.507	USH2A	1636.75	TRUE	1301	36.0434	3045.92	0.0544272	enh12720-USH2A
chr1	216395000	216400000	5001	*	chr1	216345000	216350000	5001	*	enh12721	genic	79.6236	USH2A	1636.75	TRUE	1301	20.0051	1592.88	0.028463	enh12721-USH2A
chr1	216395000	216400000	5001	*	chr1	216345000	216350000	5001	*	enh12722	genic	79.6839	USH2A	1636.75	TRUE	1301	20.0051	1594.08	0.0284845	enh12722-USH2A
chr1	216440000	216445000	5001	*	chr1	216345000	216350000	5001	*	enh12724	genic	61.8927	USH2A	1636.75	TRUE	1301	28.1059	1739.55	0.0310839	enh12724-USH2A
chr1	216390000	216395000	5001	*	chr1	216675000	216680000	5001	*	enh12720	genic	84.507	ESRRG	2463.75	TRUE	1302	16.3905	1385.11	0.0239551	enh12720-ESRRG
chr1	216605000	216610000	5001	*	chr1	216675000	216680000	5001	*	enh12725	intergenic	82.12	ESRRG	2463.75	TRUE	1302	23.8263	1956.62	0.0338391	enh12725-ESRRG
chr1	216655000	216660000	5001	*	chr1	216675000	216680000	5001	*	enh12726	intergenic	64.4783	ESRRG	2463.75	TRUE	1302	68.5739	4421.52	0.0764689	enh12726-ESRRG
chr1	216700000	216705000	5001	*	chr1	216675000	216680000	5001	*	enh12727	genic	77.7798	ESRRG	2463.75	TRUE	1302	37.024	2879.72	0.0498039	enh12727-ESRRG
chr1	216705000	216710000	5001	*	chr1	216675000	216680000	5001	*	enh12728	genic	60.1045	ESRRG	2463.75	TRUE	1302	43.9464	2641.38	0.0456818	enh12728-ESRRG
chr1	216765000	216770000	5001	*	chr1	216675000	216680000	5001	*	enh12730	genic	84.6642	ESRRG	2463.75	TRUE	1302	15.4054	1304.28	0.0225572	enh12730-ESRRG
chr1	217540000	217545000	5001	*	chr1	217600000	217605000	5001	*	enh12772	intergenic	80.8901	GPATCH2	3763.62	TRUE	1303	20.9122	1691.59	0.0256791	enh12772-GPATCH2
chr1	217560000	217565000	5001	*	chr1	217600000	217605000	5001	*	enh12773	intergenic	57.9509	GPATCH2	3763.62	TRUE	1303	31.4613	1823.21	0.0276772	enh12773-GPATCH2
chr1	217655000	217660000	5001	*	chr1	217600000	217605000	5001	*	enh12774	genic	91.0774	GPATCH2	3763.62	TRUE	1303	16.6946	1520.5	0.023082	enh12774-GPATCH2
chr1	217665000	217670000	5001	*	chr1	217600000	217605000	5001	*	enh12776	genic	80.0838	GPATCH2	3763.62	TRUE	1303	19.4576	1558.24	0.0236548	enh12776-GPATCH2
chr1	217800000	217805000	5001	*	chr1	217600000	217605000	5001	*	enh12780	promoter	114.845	GPATCH2	3763.62	TRUE	1303	19.2059	2205.71	0.0334837	enh12780-GPATCH2
chr1	21765000	21770000	5001	*	chr1	21765000	21770000	5001	*	enh1446	promoter	92.9073	NBPF3	711	TRUE	1304	546.541	50777.6	0.245068	enh1446-NBPF3
chr1	21780000	21785000	5001	*	chr1	21765000	21770000	5001	*	enh1447	genic	76.585	NBPF3	711	TRUE	1304	115.999	8883.76	0.0428756	enh1447-NBPF3
chr1	217790000	217795000	5001	*	chr1	217800000	217805000	5001	*	enh12779	genic	63.6765	SPATA17	2861.12	TRUE	1305	96.735	6159.75	0.044333	enh12779-SPATA17
chr1	217800000	217805000	5001	*	chr1	217800000	217805000	5001	*	enh12780	promoter	114.845	SPATA17	2861.12	TRUE	1305	559.044	64203.4	0.462085	enh12780-SPATA17
chr1	217815000	217820000	5001	*	chr1	217800000	217805000	5001	*	enh12781	genic	57.2395	SPATA17	2861.12	TRUE	1305	62.5559	3580.67	0.0257708	enh12781-SPATA17
chr1	217890000	217895000	5001	*	chr1	217950000	217955000	5001	*	enh12784	genic	67.1992	SPATA17-AS1	30.375	TRUE	1306	26.6279	1789.37	0.0298758	enh12784-SPATA17-AS1
chr1	217930000	217935000	5001	*	chr1	217950000	217955000	5001	*	enh12785	genic	68.3971	SPATA17-AS1	30.375	TRUE	1306	53.358	3649.53	0.0609335	enh12785-SPATA17-AS1
chr1	217930000	217935000	5001	*	chr1	217950000	217955000	5001	*	enh12786	genic	62.6259	SPATA17-AS1	30.375	TRUE	1306	53.358	3341.59	0.0557921	enh12786-SPATA17-AS1
chr1	218060000	218065000	5001	*	chr1	218065000	218070000	5001	*	enh12787	intergenic	62.3265	LINC00210	339.625	TRUE	1307	237.141	14780.2	0.193511	enh12787-LINC00210
chr1	218080000	218085000	5001	*	chr1	218065000	218070000	5001	*	enh12788	genic	67.457	LINC00210	339.625	TRUE	1307	70.7254	4770.92	0.0624639	enh12788-LINC00210
chr1	218090000	218095000	5001	*	chr1	218065000	218070000	5001	*	enh12789	genic	82.3104	LINC00210	339.625	TRUE	1307	52.0538	4284.56	0.0560961	enh12789-LINC00210
chr1	218135000	218140000	5001	*	chr1	218065000	218070000	5001	*	enh12791	intergenic	59.3881	LINC00210	339.625	TRUE	1307	31.2537	1856.09	0.0243011	enh12791-LINC00210
chr1	218125000	218130000	5001	*	chr1	218215000	218220000	5001	*	enh12790	intergenic	63.3736	LINC01653	117.75	TRUE	1308	26.0886	1653.33	0.0234671	enh12790-LINC01653
chr1	218225000	218230000	5001	*	chr1	218215000	218220000	5001	*	enh12792	genic	59.8447	LINC01653	117.75	TRUE	1308	106.207	6355.95	0.0902153	enh12792-LINC01653
chr1	218225000	218230000	5001	*	chr1	218215000	218220000	5001	*	enh12793	genic	56.4722	LINC01653	117.75	TRUE	1308	106.207	5997.76	0.0851313	enh12793-LINC01653
chr1	218235000	218240000	5001	*	chr1	218215000	218220000	5001	*	enh12794	intergenic	66.9544	LINC01653	117.75	TRUE	1308	62.7934	4204.29	0.0596751	enh12794-LINC01653
chr1	218245000	218250000	5001	*	chr1	218215000	218220000	5001	*	enh12795	intergenic	62.6409	LINC01653	117.75	TRUE	1308	47.2964	2962.69	0.0420519	enh12795-LINC01653
chr1	218260000	218265000	5001	*	chr1	218215000	218220000	5001	*	enh12796	intergenic	73.513	LINC01653	117.75	TRUE	1308	28.6812	2108.44	0.0299269	enh12796-LINC01653
chr1	218265000	218270000	5001	*	chr1	218215000	218220000	5001	*	enh12797	intergenic	62.5094	LINC01653	117.75	TRUE	1308	30.5742	1911.18	0.0271269	enh12797-LINC01653
chr1	21835000	21840000	5001	*	chr1	21835000	21840000	5001	*	enh1451	promoter	72.2321	ALPL	579.25	TRUE	1309	671.526	48505.7	0.191282	enh1451-ALPL
chr1	21845000	21850000	5001	*	chr1	21835000	21840000	5001	*	enh1452	genic	62.366	ALPL	579.25	TRUE	1309	174.439	10879	0.0429015	enh1452-ALPL
chr1	21850000	21855000	5001	*	chr1	21835000	21840000	5001	*	enh1453	genic	75.4707	ALPL	579.25	TRUE	1309	121.527	9171.74	0.0361688	enh1453-ALPL
chr1	21860000	21865000	5001	*	chr1	21835000	21840000	5001	*	enh1454	genic	62.1739	ALPL	579.25	TRUE	1309	96.9106	6025.31	0.0237608	enh1454-ALPL
chr1	21860000	21865000	5001	*	chr1	21835000	21840000	5001	*	enh1455	genic	64.1919	ALPL	579.25	TRUE	1309	96.9106	6220.88	0.024532	enh1455-ALPL
chr1	21905000	21910000	5001	*	chr1	21835000	21840000	5001	*	enh1461	intergenic	70.5375	ALPL	579.25	TRUE	1309	75.3296	5313.56	0.020954	enh1461-ALPL
chr1	21910000	21915000	5001	*	chr1	21835000	21840000	5001	*	enh1464	intergenic	84.7559	ALPL	579.25	TRUE	1309	64.9896	5508.25	0.0217218	enh1464-ALPL
chr1	218445000	218450000	5001	*	chr1	218455000	218460000	5001	*	enh12804	intergenic	61.3373	RRP15	1041.5	TRUE	1310	85.5791	5249.19	0.0344198	enh12804-RRP15
chr1	218455000	218460000	5001	*	chr1	218455000	218460000	5001	*	enh12805	promoter	95.7398	RRP15	1041.5	TRUE	1310	504.995	48348.1	0.317027	enh12805-RRP15
chr1	218465000	218470000	5001	*	chr1	218455000	218460000	5001	*	enh12806	genic	62.6077	RRP15	1041.5	TRUE	1310	101.782	6372.37	0.0417847	enh12806-RRP15
chr1	218515000	218520000	5001	*	chr1	218515000	218520000	5001	*	enh12808	promoter	90.1475	TGFB2-AS1	191	TRUE	1311	416.502	37546.6	0.188693	enh12808-TGFB2-AS1
chr1	218525000	218530000	5001	*	chr1	218515000	218520000	5001	*	enh12809	genic	90.7052	TGFB2-AS1	191	TRUE	1311	78.7257	7140.83	0.0358868	enh12809-TGFB2-AS1
chr1	218530000	218535000	5001	*	chr1	218515000	218520000	5001	*	enh12810	genic	72.4956	TGFB2-AS1	191	TRUE	1311	60.792	4407.16	0.0221485	enh12810-TGFB2-AS1
chr1	218690000	218695000	5001	*	chr1	218515000	218520000	5001	*	enh12828	genic	81.1247	TGFB2-AS1	191	TRUE	1311	59.8875	4858.36	0.0244161	enh12828-TGFB2-AS1
chr1	218515000	218520000	5001	*	chr1	218515000	218520000	5001	*	enh12808	promoter	90.1475	TGFB2	1611.12	TRUE	1312	416.502	37546.6	0.188693	enh12808-TGFB2
chr1	218525000	218530000	5001	*	chr1	218515000	218520000	5001	*	enh12809	genic	90.7052	TGFB2	1611.12	TRUE	1312	78.7257	7140.83	0.0358868	enh12809-TGFB2
chr1	218530000	218535000	5001	*	chr1	218515000	218520000	5001	*	enh12810	genic	72.4956	TGFB2	1611.12	TRUE	1312	60.792	4407.16	0.0221485	enh12810-TGFB2
chr1	218690000	218695000	5001	*	chr1	218515000	218520000	5001	*	enh12828	genic	81.1247	TGFB2	1611.12	TRUE	1312	59.8875	4858.36	0.0244161	enh12828-TGFB2
chr1	218550000	218555000	5001	*	chr1	218610000	218615000	5001	*	enh12813	genic	90.851	MIR548F3	9838.75	TRUE	1313	34.8783	3168.73	0.0248277	enh12813-MIR548F3
chr1	218555000	218560000	5001	*	chr1	218610000	218615000	5001	*	enh12814	genic	58.4066	MIR548F3	9838.75	TRUE	1313	45.3073	2646.25	0.020734	enh12814-MIR548F3
chr1	218565000	218570000	5001	*	chr1	218610000	218615000	5001	*	enh12815	genic	60.6192	MIR548F3	9838.75	TRUE	1313	55.7352	3378.62	0.0264723	enh12815-MIR548F3
chr1	218595000	218600000	5001	*	chr1	218610000	218615000	5001	*	enh12816	genic	57.4185	MIR548F3	9838.75	TRUE	1313	102.528	5887.03	0.0461263	enh12816-MIR548F3
chr1	218625000	218630000	5001	*	chr1	218610000	218615000	5001	*	enh12817	genic	73.1732	MIR548F3	9838.75	TRUE	1313	90.0059	6586.02	0.0516031	enh12817-MIR548F3
chr1	218630000	218635000	5001	*	chr1	218610000	218615000	5001	*	enh12818	genic	82.7279	MIR548F3	9838.75	TRUE	1313	65.6719	5432.9	0.0425681	enh12818-MIR548F3
chr1	218635000	218640000	5001	*	chr1	218610000	218615000	5001	*	enh12819	genic	118.734	MIR548F3	9838.75	TRUE	1313	43.1341	5121.47	0.040128	enh12819-MIR548F3
chr1	218550000	218555000	5001	*	chr1	218615000	218620000	5001	*	enh12813	genic	90.851	TGFB2-OT1	9.25	TRUE	1314	29.2975	2661.71	0.0203449	enh12813-TGFB2-OT1
chr1	218595000	218600000	5001	*	chr1	218615000	218620000	5001	*	enh12816	genic	57.4185	TGFB2-OT1	9.25	TRUE	1314	78.8475	4527.31	0.0346047	enh12816-TGFB2-OT1
chr1	218625000	218630000	5001	*	chr1	218615000	218620000	5001	*	enh12817	genic	73.1732	TGFB2-OT1	9.25	TRUE	1314	124.441	9105.72	0.0696001	enh12817-TGFB2-OT1
chr1	218630000	218635000	5001	*	chr1	218615000	218620000	5001	*	enh12818	genic	82.7279	TGFB2-OT1	9.25	TRUE	1314	75.9065	6279.59	0.0479984	enh12818-TGFB2-OT1
chr1	218635000	218640000	5001	*	chr1	218615000	218620000	5001	*	enh12819	genic	118.734	TGFB2-OT1	9.25	TRUE	1314	56.5423	6713.47	0.0513148	enh12819-TGFB2-OT1
chr1	218650000	218655000	5001	*	chr1	218615000	218620000	5001	*	enh12822	genic	81.523	TGFB2-OT1	9.25	TRUE	1314	32.3699	2638.89	0.0201705	enh12822-TGFB2-OT1
chr1	21905000	21910000	5001	*	chr1	21920000	21925000	5001	*	enh1461	intergenic	70.5375	RAP1GAP	1378.88	TRUE	1315	100.15	7064.32	0.023549	enh1461-RAP1GAP
chr1	21905000	21910000	5001	*	chr1	21920000	21925000	5001	*	enh1462	intergenic	62.5808	RAP1GAP	1378.88	TRUE	1315	100.15	6267.45	0.0208927	enh1462-RAP1GAP
chr1	21910000	21915000	5001	*	chr1	21920000	21925000	5001	*	enh1463	intergenic	77.6652	RAP1GAP	1378.88	TRUE	1315	177.5	13785.6	0.0459545	enh1463-RAP1GAP
chr1	21910000	21915000	5001	*	chr1	21920000	21925000	5001	*	enh1464	intergenic	84.7559	RAP1GAP	1378.88	TRUE	1315	177.5	15044.2	0.05015	enh1464-RAP1GAP
chr1	21915000	21920000	5001	*	chr1	21920000	21925000	5001	*	enh1465	intergenic	68.2716	RAP1GAP	1378.88	TRUE	1315	247.13	16872	0.056243	enh1465-RAP1GAP
chr1	21920000	21925000	5001	*	chr1	21920000	21925000	5001	*	enh1466	genic	66.4588	RAP1GAP	1378.88	TRUE	1315	934.058	62076.4	0.206933	enh1466-RAP1GAP
chr1	21930000	21935000	5001	*	chr1	21920000	21925000	5001	*	enh1467	genic	96.8777	RAP1GAP	1378.88	TRUE	1315	134.25	13005.8	0.0433551	enh1467-RAP1GAP
chr1	219240000	219245000	5001	*	chr1	219250000	219255000	5001	*	enh12858	genic	59.2397	LYPLAL1-AS1	3207.88	TRUE	1316	116.183	6882.63	0.0477522	enh12858-LYPLAL1-AS1
chr1	219255000	219260000	5001	*	chr1	219250000	219255000	5001	*	enh12859	genic	70.9746	LYPLAL1-AS1	3207.88	TRUE	1316	268.225	19037.1	0.132081	enh12859-LYPLAL1-AS1
chr1	219260000	219265000	5001	*	chr1	219250000	219255000	5001	*	enh12860	genic	110.621	LYPLAL1-AS1	3207.88	TRUE	1316	79.0617	8745.87	0.0606795	enh12860-LYPLAL1-AS1
chr1	219260000	219265000	5001	*	chr1	219250000	219255000	5001	*	enh12861	genic	86.3852	LYPLAL1-AS1	3207.88	TRUE	1316	79.0617	6829.76	0.0473854	enh12861-LYPLAL1-AS1
chr1	219345000	219350000	5001	*	chr1	219345000	219350000	5001	*	enh12865	promoter	117.1	LYPLAL1	2482.25	TRUE	1317	662.678	77599.7	0.369773	enh12865-LYPLAL1
chr1	219350000	219355000	5001	*	chr1	219345000	219350000	5001	*	enh12866	genic	66.5353	LYPLAL1	2482.25	TRUE	1317	225.072	14975.2	0.071359	enh12866-LYPLAL1
chr1	219360000	219365000	5001	*	chr1	219345000	219350000	5001	*	enh12867	genic	78.4096	LYPLAL1	2482.25	TRUE	1317	54.0444	4237.6	0.0201927	enh12867-LYPLAL1
chr1	219590000	219595000	5001	*	chr1	219605000	219610000	5001	*	enh12878	intergenic	67.3985	LOC102723886	1946	TRUE	1318	87.5035	5897.6	0.0441368	enh12878-LOC102723886
chr1	219595000	219600000	5001	*	chr1	219605000	219610000	5001	*	enh12879	intergenic	74.5285	LOC102723886	1946	TRUE	1318	104.417	7782.03	0.0582396	enh12879-LOC102723886
chr1	219615000	219620000	5001	*	chr1	219605000	219610000	5001	*	enh12880	genic	64.8249	LOC102723886	1946	TRUE	1318	108.948	7062.53	0.052855	enh12880-LOC102723886
chr1	219630000	219635000	5001	*	chr1	219605000	219610000	5001	*	enh12881	genic	78.0697	LOC102723886	1946	TRUE	1318	51.7798	4042.43	0.030253	enh12881-LOC102723886
chr1	219630000	219635000	5001	*	chr1	219605000	219610000	5001	*	enh12882	genic	107.516	LOC102723886	1946	TRUE	1318	51.7798	5567.14	0.0416637	enh12882-LOC102723886
chr1	220045000	220050000	5001	*	chr1	220045000	220050000	5001	*	enh12927	genic	60.2179	RNU5F-1	8194.25	TRUE	1319	538.821	32446.7	0.180735	enh12927-RNU5F-1
chr1	220050000	220055000	5001	*	chr1	220045000	220050000	5001	*	enh12928	genic	62.9479	RNU5F-1	8194.25	TRUE	1319	272.184	17133.4	0.095437	enh12928-RNU5F-1
chr1	220055000	220060000	5001	*	chr1	220045000	220050000	5001	*	enh12929	genic	74.5838	RNU5F-1	8194.25	TRUE	1319	95.5473	7126.29	0.0396949	enh12929-RNU5F-1
chr1	220055000	220060000	5001	*	chr1	220045000	220050000	5001	*	enh12930	genic	70.0362	RNU5F-1	8194.25	TRUE	1319	95.5473	6691.77	0.0372746	enh12930-RNU5F-1
chr1	220080000	220085000	5001	*	chr1	220045000	220050000	5001	*	enh12931	genic	111.234	RNU5F-1	8194.25	TRUE	1319	48.5503	5400.44	0.0300816	enh12931-RNU5F-1
chr1	21990000	21995000	5001	*	chr1	22005000	22010000	5001	*	enh1476	genic	60.4568	USP48	3441.12	TRUE	1320	81.0672	4901.06	0.0236699	enh1476-USP48
chr1	21990000	21995000	5001	*	chr1	22005000	22010000	5001	*	enh1477	genic	64.1517	USP48	3441.12	TRUE	1320	81.0672	5200.6	0.0251166	enh1477-USP48
chr1	21995000	22000000	5001	*	chr1	22005000	22010000	5001	*	enh1478	promoter	85.393	USP48	3441.12	TRUE	1320	144.17	12311.1	0.0594573	enh1478-USP48
chr1	21995000	22000000	5001	*	chr1	22005000	22010000	5001	*	enh1479	intergenic	81.5556	USP48	3441.12	TRUE	1320	144.17	11757.9	0.0567854	enh1479-USP48
chr1	22010000	22015000	5001	*	chr1	22005000	22010000	5001	*	enh1480	genic	58.1328	USP48	3441.12	TRUE	1320	340.972	19821.7	0.0957299	enh1480-USP48
chr1	220055000	220060000	5001	*	chr1	220085000	220090000	5001	*	enh12929	genic	74.5838	SLC30A10	295.25	TRUE	1321	48.011	3580.85	0.0238806	enh12929-SLC30A10
chr1	220055000	220060000	5001	*	chr1	220085000	220090000	5001	*	enh12930	genic	70.0362	SLC30A10	295.25	TRUE	1321	48.011	3362.51	0.0224245	enh12930-SLC30A10
chr1	220080000	220085000	5001	*	chr1	220085000	220090000	5001	*	enh12931	genic	111.234	SLC30A10	295.25	TRUE	1321	240.222	26720.8	0.178201	enh12931-SLC30A10
chr1	220095000	220100000	5001	*	chr1	220085000	220090000	5001	*	enh12932	genic	70.2422	SLC30A10	295.25	TRUE	1321	145.743	10237.3	0.0682724	enh12932-SLC30A10
chr1	220100000	220105000	5001	*	chr1	220085000	220090000	5001	*	enh12933	promoter	79.0805	SLC30A10	295.25	TRUE	1321	94.4914	7472.43	0.0498336	enh12933-SLC30A10
chr1	220115000	220120000	5001	*	chr1	220085000	220090000	5001	*	enh12934	genic	68.8917	SLC30A10	295.25	TRUE	1321	55.6315	3832.55	0.0255592	enh12934-SLC30A10
chr1	220050000	220055000	5001	*	chr1	220140000	220145000	5001	*	enh12928	genic	62.9479	EPRS	4179.12	TRUE	1322	54.6418	3439.59	0.0265598	enh12928-EPRS
chr1	220055000	220060000	5001	*	chr1	220140000	220145000	5001	*	enh12929	genic	74.5838	EPRS	4179.12	TRUE	1322	35.4997	2647.7	0.020445	enh12929-EPRS
chr1	220080000	220085000	5001	*	chr1	220140000	220145000	5001	*	enh12931	genic	111.234	EPRS	4179.12	TRUE	1322	38.8154	4317.58	0.0333395	enh12931-EPRS
chr1	220100000	220105000	5001	*	chr1	220140000	220145000	5001	*	enh12933	promoter	79.0805	EPRS	4179.12	TRUE	1322	47.36	3745.26	0.0289201	enh12933-EPRS
chr1	220115000	220120000	5001	*	chr1	220140000	220145000	5001	*	enh12934	genic	68.8917	EPRS	4179.12	TRUE	1322	62.7839	4325.29	0.033399	enh12934-EPRS
chr1	220130000	220135000	5001	*	chr1	220140000	220145000	5001	*	enh12935	genic	56.3314	EPRS	4179.12	TRUE	1322	105.249	5928.83	0.0457813	enh12935-EPRS
chr1	220160000	220165000	5001	*	chr1	220140000	220145000	5001	*	enh12936	genic	74.7228	EPRS	4179.12	TRUE	1322	64.5184	4820.99	0.0372267	enh12936-EPRS
chr1	220160000	220165000	5001	*	chr1	220140000	220145000	5001	*	enh12937	genic	60.5993	EPRS	4179.12	TRUE	1322	64.5184	3909.77	0.0301905	enh12937-EPRS
chr1	220185000	220190000	5001	*	chr1	220140000	220145000	5001	*	enh12938	genic	76.8886	EPRS	4179.12	TRUE	1322	42.676	3281.3	0.0253376	enh12938-EPRS
chr1	220215000	220220000	5001	*	chr1	220140000	220145000	5001	*	enh12941	promoter	120.514	EPRS	4179.12	TRUE	1322	21.8726	2635.95	0.0203543	enh12941-EPRS
chr1	220185000	220190000	5001	*	chr1	220230000	220235000	5001	*	enh12938	genic	76.8886	BPNT1	1234.12	TRUE	1323	38.0061	2922.24	0.0215052	enh12938-BPNT1
chr1	220205000	220210000	5001	*	chr1	220230000	220235000	5001	*	enh12939	genic	71.8568	BPNT1	1234.12	TRUE	1323	59.6525	4286.44	0.0315446	enh12939-BPNT1
chr1	220205000	220210000	5001	*	chr1	220230000	220235000	5001	*	enh12940	genic	69.0068	BPNT1	1234.12	TRUE	1323	59.6525	4116.43	0.0302935	enh12940-BPNT1
chr1	220215000	220220000	5001	*	chr1	220230000	220235000	5001	*	enh12941	promoter	120.514	BPNT1	1234.12	TRUE	1323	70.6304	8511.94	0.0626407	enh12941-BPNT1
chr1	220225000	220230000	5001	*	chr1	220230000	220235000	5001	*	enh12942	genic	68.3552	BPNT1	1234.12	TRUE	1323	252.649	17269.9	0.127092	enh12942-BPNT1
chr1	220260000	220265000	5001	*	chr1	220230000	220235000	5001	*	enh12943	promoter	105.009	BPNT1	1234.12	TRUE	1323	62.6762	6581.54	0.0484346	enh12943-BPNT1
chr1	220265000	220270000	5001	*	chr1	220230000	220235000	5001	*	enh12944	promoter	115.149	BPNT1	1234.12	TRUE	1323	50.247	5785.91	0.0425794	enh12944-BPNT1
chr1	220295000	220300000	5001	*	chr1	220230000	220235000	5001	*	enh12945	genic	97.2342	BPNT1	1234.12	TRUE	1323	28.4199	2763.39	0.0203362	enh12945-BPNT1
chr1	220260000	220265000	5001	*	chr1	220265000	220270000	5001	*	enh12943	promoter	105.009	IARS2	3487.5	TRUE	1324	237.546	24944.4	0.119645	enh12943-IARS2
chr1	220265000	220270000	5001	*	chr1	220265000	220270000	5001	*	enh12944	promoter	115.149	IARS2	3487.5	TRUE	1324	592.922	68274.5	0.327476	enh12944-IARS2
chr1	220295000	220300000	5001	*	chr1	220265000	220270000	5001	*	enh12945	genic	97.2342	IARS2	3487.5	TRUE	1324	48.3949	4705.64	0.0225704	enh12945-IARS2
chr1	220295000	220300000	5001	*	chr1	220320000	220325000	5001	*	enh12945	genic	97.2342	RAB3GAP2	3929.5	TRUE	1325	46.1497	4487.33	0.0245695	enh12945-RAB3GAP2
chr1	220310000	220315000	5001	*	chr1	220320000	220325000	5001	*	enh12947	genic	100.102	RAB3GAP2	3929.5	TRUE	1325	119.175	11929.7	0.0653188	enh12947-RAB3GAP2
chr1	220320000	220325000	5001	*	chr1	220320000	220325000	5001	*	enh12948	genic	67.2425	RAB3GAP2	3929.5	TRUE	1325	698.162	46946.2	0.257044	enh12948-RAB3GAP2
chr1	220330000	220335000	5001	*	chr1	220320000	220325000	5001	*	enh12949	genic	70.2104	RAB3GAP2	3929.5	TRUE	1325	138.116	9697.14	0.0530948	enh12949-RAB3GAP2
chr1	220415000	220420000	5001	*	chr1	220435000	220440000	5001	*	enh12954	genic	59.6958	AURKAPS1	53.75	TRUE	1326	63.2987	3778.67	0.0246397	enh12954-AURKAPS1
chr1	220425000	220430000	5001	*	chr1	220435000	220440000	5001	*	enh12955	genic	62.9759	AURKAPS1	53.75	TRUE	1326	117.387	7392.52	0.0482048	enh12955-AURKAPS1
chr1	220445000	220450000	5001	*	chr1	220435000	220440000	5001	*	enh12956	promoter	116.402	AURKAPS1	53.75	TRUE	1326	93.8646	10926	0.071246	enh12956-AURKAPS1
chr1	220445000	220450000	5001	*	chr1	220435000	220440000	5001	*	enh12957	intergenic	79.3437	AURKAPS1	53.75	TRUE	1326	93.8646	7447.57	0.0485637	enh12957-AURKAPS1
chr1	220450000	220455000	5001	*	chr1	220435000	220440000	5001	*	enh12958	intergenic	64.1868	AURKAPS1	53.75	TRUE	1326	71.1831	4569.02	0.0297934	enh12958-AURKAPS1
chr1	220700000	220705000	5001	*	chr1	220700000	220705000	5001	*	enh12979	promoter	93.1322	MARK1	1372.62	TRUE	1327	628.013	58488.3	0.338029	enh12979-MARK1
chr1	220715000	220720000	5001	*	chr1	220700000	220705000	5001	*	enh12980	genic	61.8072	MARK1	1372.62	TRUE	1327	70.0389	4328.9	0.0250186	enh12980-MARK1
chr1	220850000	220855000	5001	*	chr1	220860000	220865000	5001	*	enh12984	intergenic	65.1438	C1orf115	520.375	TRUE	1328	117.642	7663.62	0.0345758	enh12984-C1orf115
chr1	220855000	220860000	5001	*	chr1	220860000	220865000	5001	*	enh12985	intergenic	62.7335	C1orf115	520.375	TRUE	1328	253.002	15871.7	0.071608	enh12985-C1orf115
chr1	220860000	220865000	5001	*	chr1	220860000	220865000	5001	*	enh12986	promoter	92.6463	C1orf115	520.375	TRUE	1328	555.369	51452.9	0.232139	enh12986-C1orf115
chr1	220870000	220875000	5001	*	chr1	220860000	220865000	5001	*	enh12987	genic	63.5464	C1orf115	520.375	TRUE	1328	99.1214	6298.8	0.0284182	enh12987-C1orf115
chr1	220875000	220880000	5001	*	chr1	220860000	220865000	5001	*	enh12988	intergenic	67.793	C1orf115	520.375	TRUE	1328	74.3265	5038.81	0.0227335	enh12988-C1orf115
chr1	220875000	220880000	5001	*	chr1	220860000	220865000	5001	*	enh12989	intergenic	65.7025	C1orf115	520.375	TRUE	1328	74.3265	4883.43	0.0220325	enh12989-C1orf115
chr1	220880000	220885000	5001	*	chr1	220860000	220865000	5001	*	enh12990	intergenic	83.2543	C1orf115	520.375	TRUE	1328	58.2181	4846.91	0.0218677	enh12990-C1orf115
chr1	220905000	220910000	5001	*	chr1	220860000	220865000	5001	*	enh12992	intergenic	96.1599	C1orf115	520.375	TRUE	1328	63.1906	6076.4	0.0274148	enh12992-C1orf115
chr1	220905000	220910000	5001	*	chr1	220920000	220925000	5001	*	enh12992	intergenic	96.1599	2024-03-02	1200.88	TRUE	1329	74.8292	7195.57	0.0329163	enh12992-MARC2
chr1	220920000	220925000	5001	*	chr1	220920000	220925000	5001	*	enh12993	promoter	95.2042	2024-03-02	1200.88	TRUE	1329	520.424	49546.6	0.226652	enh12993-MARC2
chr1	220925000	220930000	5001	*	chr1	220920000	220925000	5001	*	enh12994	genic	64.7503	2024-03-02	1200.88	TRUE	1329	257.321	16661.6	0.0762189	enh12994-MARC2
chr1	220950000	220955000	5001	*	chr1	220920000	220925000	5001	*	enh12997	genic	90.6895	2024-03-02	1200.88	TRUE	1329	51.3762	4659.28	0.021314	enh12997-MARC2
chr1	220950000	220955000	5001	*	chr1	220960000	220965000	5001	*	enh12996	genic	76.7398	2024-03-01	928.625	TRUE	1330	122.637	9411.1	0.0398955	enh12996-MARC1
chr1	220950000	220955000	5001	*	chr1	220960000	220965000	5001	*	enh12997	genic	90.6895	2024-03-01	928.625	TRUE	1330	122.637	11121.8	0.0471477	enh12997-MARC1
chr1	220960000	220965000	5001	*	chr1	220960000	220965000	5001	*	enh12998	promoter	92.4006	2024-03-01	928.625	TRUE	1330	528.968	48877	0.207199	enh12998-MARC1
chr1	220970000	220975000	5001	*	chr1	220960000	220965000	5001	*	enh12999	genic	59.7454	2024-03-01	928.625	TRUE	1330	119.819	7158.64	0.0303469	enh12999-MARC1
chr1	220975000	220980000	5001	*	chr1	220960000	220965000	5001	*	enh13000	genic	68.2695	2024-03-01	928.625	TRUE	1330	87.5928	5979.92	0.02535	enh13000-MARC1
chr1	220990000	220995000	5001	*	chr1	221000000	221005000	5001	*	enh13002	intergenic	66.7804	LINC01352	29.625	TRUE	1331	127.048	8484.31	0.0436306	enh13002-LINC01352
chr1	220990000	220995000	5001	*	chr1	221000000	221005000	5001	*	enh13003	intergenic	64.1082	LINC01352	29.625	TRUE	1331	127.048	8144.82	0.0418848	enh13003-LINC01352
chr1	220995000	221000000	5001	*	chr1	221000000	221005000	5001	*	enh13004	intergenic	59.935	LINC01352	29.625	TRUE	1331	210.27	12602.5	0.0648086	enh13004-LINC01352
chr1	221005000	221010000	5001	*	chr1	221000000	221005000	5001	*	enh13005	genic	62.2658	LINC01352	29.625	TRUE	1331	263.515	16407.9	0.084378	enh13005-LINC01352
chr1	220990000	220995000	5001	*	chr1	221005000	221010000	5001	*	enh13002	intergenic	66.7804	HLX-AS1	8684.75	TRUE	1332	91.6641	6121.36	0.0316728	enh13002-HLX-AS1
chr1	220990000	220995000	5001	*	chr1	221005000	221010000	5001	*	enh13003	intergenic	64.1082	HLX-AS1	8684.75	TRUE	1332	91.6641	5876.42	0.0304055	enh13003-HLX-AS1
chr1	220995000	221000000	5001	*	chr1	221005000	221010000	5001	*	enh13004	intergenic	59.935	HLX-AS1	8684.75	TRUE	1332	122.225	7325.55	0.0379034	enh13004-HLX-AS1
chr1	221005000	221010000	5001	*	chr1	221005000	221010000	5001	*	enh13005	genic	62.2658	HLX-AS1	8684.75	TRUE	1332	509.885	31748.4	0.164271	enh13005-HLX-AS1
chr1	221050000	221055000	5001	*	chr1	221050000	221055000	5001	*	enh13006	genic	117.015	HLX	8950.5	TRUE	1333	428.703	50164.6	0.126055	enh13006-HLX
chr1	221050000	221055000	5001	*	chr1	221050000	221055000	5001	*	enh13007	promoter	161.766	HLX	8950.5	TRUE	1333	428.703	69349.5	0.174263	enh13007-HLX
chr1	221050000	221055000	5001	*	chr1	221050000	221055000	5001	*	enh13008	genic	122.045	HLX	8950.5	TRUE	1333	428.703	52321.2	0.131474	enh13008-HLX
chr1	221055000	221060000	5001	*	chr1	221050000	221055000	5001	*	enh13009	genic	111.557	HLX	8950.5	TRUE	1333	177.121	19759.1	0.049651	enh13009-HLX
chr1	22105000	22110000	5001	*	chr1	22135000	22140000	5001	*	enh1485	promoter	122.513	LDLRAD2	159.875	TRUE	1334	60.0485	7356.7	0.0369729	enh1485-LDLRAD2
chr1	22125000	22130000	5001	*	chr1	22135000	22140000	5001	*	enh1486	intergenic	65.8685	LDLRAD2	159.875	TRUE	1334	181.349	11945.2	0.0600332	enh1486-LDLRAD2
chr1	22140000	22145000	5001	*	chr1	22135000	22140000	5001	*	enh1487	genic	61.6313	LDLRAD2	159.875	TRUE	1334	285.869	17618.5	0.0885457	enh1487-LDLRAD2
chr1	22140000	22145000	5001	*	chr1	22135000	22140000	5001	*	enh1488	genic	62.036	LDLRAD2	159.875	TRUE	1334	285.869	17734.2	0.0891272	enh1488-LDLRAD2
chr1	22145000	22150000	5001	*	chr1	22135000	22140000	5001	*	enh1489	genic	65.8142	LDLRAD2	159.875	TRUE	1334	169.869	11179.8	0.0561865	enh1489-LDLRAD2
chr1	22175000	22180000	5001	*	chr1	22135000	22140000	5001	*	enh1490	genic	72.2376	LDLRAD2	159.875	TRUE	1334	58.5282	4227.94	0.0212485	enh1490-LDLRAD2
chr1	22180000	22185000	5001	*	chr1	22135000	22140000	5001	*	enh1491	genic	97.8333	LDLRAD2	159.875	TRUE	1334	60.4411	5913.15	0.0297179	enh1491-LDLRAD2
chr1	22125000	22130000	5001	*	chr1	22145000	22150000	5001	*	enh1486	intergenic	65.8685	HSPG2	2019.75	TRUE	1335	102.815	6772.25	0.0285277	enh1486-HSPG2
chr1	22140000	22145000	5001	*	chr1	22145000	22150000	5001	*	enh1487	genic	61.6313	HSPG2	2019.75	TRUE	1335	330.782	20386.5	0.0858767	enh1487-HSPG2
chr1	22140000	22145000	5001	*	chr1	22145000	22150000	5001	*	enh1488	genic	62.036	HSPG2	2019.75	TRUE	1335	330.782	20520.4	0.0864406	enh1488-HSPG2
chr1	22145000	22150000	5001	*	chr1	22145000	22150000	5001	*	enh1489	genic	65.8142	HSPG2	2019.75	TRUE	1335	803.142	52858.1	0.222661	enh1489-HSPG2
chr1	22175000	22180000	5001	*	chr1	22145000	22150000	5001	*	enh1490	genic	72.2376	HSPG2	2019.75	TRUE	1335	77.2615	5581.18	0.0235104	enh1490-HSPG2
chr1	22180000	22185000	5001	*	chr1	22145000	22150000	5001	*	enh1491	genic	97.8333	HSPG2	2019.75	TRUE	1335	48.8227	4776.49	0.0201206	enh1491-HSPG2
chr1	221465000	221470000	5001	*	chr1	221500000	221505000	5001	*	enh13053	intergenic	66.073	C1orf140	144.5	TRUE	1336	56.8194	3754.23	0.0230902	enh13053-C1orf140
chr1	221480000	221485000	5001	*	chr1	221500000	221505000	5001	*	enh13055	intergenic	63.5062	C1orf140	144.5	TRUE	1336	88.001	5588.61	0.0343724	enh13055-C1orf140
chr1	221505000	221510000	5001	*	chr1	221500000	221505000	5001	*	enh13056	genic	74.2613	C1orf140	144.5	TRUE	1336	213.47	15852.6	0.0975003	enh13056-C1orf140
chr1	221520000	221525000	5001	*	chr1	221500000	221505000	5001	*	enh13057	intergenic	65.9419	C1orf140	144.5	TRUE	1336	71.8579	4738.44	0.0291435	enh13057-C1orf140
chr1	221520000	221525000	5001	*	chr1	221500000	221505000	5001	*	enh13058	intergenic	67.7594	C1orf140	144.5	TRUE	1336	71.8579	4869.04	0.0299468	enh13058-C1orf140
chr1	221860000	221865000	5001	*	chr1	221870000	221875000	5001	*	enh13087	intergenic	78.6637	DUSP10	7838.62	TRUE	1337	117.601	9250.92	0.0323243	enh13087-DUSP10
chr1	221870000	221875000	5001	*	chr1	221870000	221875000	5001	*	enh13088	intergenic	77.2215	DUSP10	7838.62	TRUE	1337	436.371	33697.2	0.117744	enh13088-DUSP10
chr1	221870000	221875000	5001	*	chr1	221870000	221875000	5001	*	enh13089	intergenic	98.5034	DUSP10	7838.62	TRUE	1337	436.371	42984.1	0.150194	enh13089-DUSP10
chr1	221875000	221880000	5001	*	chr1	221870000	221875000	5001	*	enh13090	genic	93.2711	DUSP10	7838.62	TRUE	1337	220.298	20547.4	0.0717961	enh13090-DUSP10
chr1	221880000	221885000	5001	*	chr1	221870000	221875000	5001	*	enh13091	genic	114.274	DUSP10	7838.62	TRUE	1337	86.6095	9897.23	0.0345826	enh13091-DUSP10
chr1	221885000	221890000	5001	*	chr1	221870000	221875000	5001	*	enh13092	genic	109.771	DUSP10	7838.62	TRUE	1337	58.4758	6418.95	0.0224289	enh13092-DUSP10
chr1	221895000	221900000	5001	*	chr1	221870000	221875000	5001	*	enh13095	genic	113.55	DUSP10	7838.62	TRUE	1337	54.8204	6224.84	0.0217506	enh13095-DUSP10
chr1	221915000	221920000	5001	*	chr1	221870000	221875000	5001	*	enh13097	promoter	158.609	DUSP10	7838.62	TRUE	1337	42.257	6702.33	0.0234191	enh13097-DUSP10
chr1	221965000	221970000	5001	*	chr1	222000000	222005000	5001	*	enh13105	intergenic	111.589	LINC01655	583.375	TRUE	1338	57.0676	6368.14	0.0235085	enh13105-LINC01655
chr1	221980000	221985000	5001	*	chr1	222000000	222005000	5001	*	enh13107	intergenic	87.0578	LINC01655	583.375	TRUE	1338	72.1707	6283.03	0.0231943	enh13107-LINC01655
chr1	221985000	221990000	5001	*	chr1	222000000	222005000	5001	*	enh13108	intergenic	62.6212	LINC01655	583.375	TRUE	1338	109.652	6866.56	0.0253485	enh13108-LINC01655
chr1	221995000	222000000	5001	*	chr1	222000000	222005000	5001	*	enh13109	intergenic	72.0986	LINC01655	583.375	TRUE	1338	230.484	16617.6	0.0613452	enh13109-LINC01655
chr1	222000000	222005000	5001	*	chr1	222000000	222005000	5001	*	enh13110	intergenic	80.7652	LINC01655	583.375	TRUE	1338	499.873	40372.3	0.149038	enh13110-LINC01655
chr1	222000000	222005000	5001	*	chr1	222000000	222005000	5001	*	enh13111	genic	79.4854	LINC01655	583.375	TRUE	1338	499.873	39732.6	0.146676	enh13111-LINC01655
chr1	222010000	222015000	5001	*	chr1	222000000	222005000	5001	*	enh13112	promoter	96.6268	LINC01655	583.375	TRUE	1338	128.539	12420.3	0.0458507	enh13112-LINC01655
chr1	222635000	222640000	5001	*	chr1	222695000	222700000	5001	*	enh13160	intergenic	126.016	HHIPL2	262.5	TRUE	1339	17.491	2204.14	0.0210348	enh13160-HHIPL2
chr1	222655000	222660000	5001	*	chr1	222695000	222700000	5001	*	enh13163	intergenic	63.4079	HHIPL2	262.5	TRUE	1339	43.7397	2773.44	0.0264678	enh13163-HHIPL2
chr1	222660000	222665000	5001	*	chr1	222695000	222700000	5001	*	enh13164	intergenic	80.0172	HHIPL2	262.5	TRUE	1339	47.0195	3762.37	0.0359054	enh13164-HHIPL2
chr1	222710000	222715000	5001	*	chr1	222695000	222700000	5001	*	enh13165	genic	62.9639	HHIPL2	262.5	TRUE	1339	85.4145	5378.03	0.0513241	enh13165-HHIPL2
chr1	222720000	222725000	5001	*	chr1	222695000	222700000	5001	*	enh13166	promoter	71.9202	HHIPL2	262.5	TRUE	1339	80.7214	5805.5	0.0554036	enh13166-HHIPL2
chr1	222755000	222760000	5001	*	chr1	222695000	222700000	5001	*	enh13167	genic	108.201	HHIPL2	262.5	TRUE	1339	43.0548	4658.59	0.0444582	enh13167-HHIPL2
chr1	222760000	222765000	5001	*	chr1	222695000	222700000	5001	*	enh13168	promoter	104.054	HHIPL2	262.5	TRUE	1339	22.8645	2379.13	0.0227047	enh13168-HHIPL2
chr1	222790000	222795000	5001	*	chr1	222695000	222700000	5001	*	enh13169	promoter	110.821	HHIPL2	262.5	TRUE	1339	23.8638	2644.6	0.0252382	enh13169-HHIPL2
chr1	222650000	222655000	5001	*	chr1	222730000	222735000	5001	*	enh13161	intergenic	80.839	TAF1A	2438.38	TRUE	1340	46.4214	3752.66	0.0287927	enh13161-TAF1A
chr1	222650000	222655000	5001	*	chr1	222730000	222735000	5001	*	enh13162	intergenic	72.4666	TAF1A	2438.38	TRUE	1340	46.4214	3364	0.0258107	enh13162-TAF1A
chr1	222660000	222665000	5001	*	chr1	222730000	222735000	5001	*	enh13164	intergenic	80.0172	TAF1A	2438.38	TRUE	1340	50.0742	4006.8	0.0307426	enh13164-TAF1A
chr1	222710000	222715000	5001	*	chr1	222730000	222735000	5001	*	enh13165	genic	62.9639	TAF1A	2438.38	TRUE	1340	93.0627	5859.59	0.0449584	enh13165-TAF1A
chr1	222720000	222725000	5001	*	chr1	222730000	222735000	5001	*	enh13166	promoter	71.9202	TAF1A	2438.38	TRUE	1340	149.872	10778.8	0.0827018	enh13166-TAF1A
chr1	222755000	222760000	5001	*	chr1	222730000	222735000	5001	*	enh13167	genic	108.201	TAF1A	2438.38	TRUE	1340	49.7493	5382.95	0.0413012	enh13167-TAF1A
chr1	222760000	222765000	5001	*	chr1	222730000	222735000	5001	*	enh13168	promoter	104.054	TAF1A	2438.38	TRUE	1340	35.4534	3689.05	0.0283047	enh13168-TAF1A
chr1	222790000	222795000	5001	*	chr1	222730000	222735000	5001	*	enh13169	promoter	110.821	TAF1A	2438.38	TRUE	1340	32.0218	3548.68	0.0272277	enh13169-TAF1A
chr1	222825000	222830000	5001	*	chr1	222730000	222735000	5001	*	enh13172	genic	120.73	TAF1A	2438.38	TRUE	1340	23.1647	2796.67	0.0214578	enh13172-TAF1A
chr1	222755000	222760000	5001	*	chr1	222760000	222765000	5001	*	enh13167	genic	108.201	TAF1A-AS1	1029.12	TRUE	1341	219.191	23716.8	0.108512	enh13167-TAF1A-AS1
chr1	222760000	222765000	5001	*	chr1	222760000	222765000	5001	*	enh13168	promoter	104.054	TAF1A-AS1	1029.12	TRUE	1341	582.305	60590.9	0.277222	enh13168-TAF1A-AS1
chr1	222790000	222795000	5001	*	chr1	222760000	222765000	5001	*	enh13169	promoter	110.821	TAF1A-AS1	1029.12	TRUE	1341	59.1604	6556.21	0.0299967	enh13169-TAF1A-AS1
chr1	222815000	222820000	5001	*	chr1	222760000	222765000	5001	*	enh13171	genic	142.572	TAF1A-AS1	1029.12	TRUE	1341	35.1226	5007.5	0.0229109	enh13171-TAF1A-AS1
chr1	222635000	222640000	5001	*	chr1	222790000	222795000	5001	*	enh13160	intergenic	126.016	MIA3	6423.88	TRUE	1342	59.0577	7442.22	0.0337148	enh13160-MIA3
chr1	222650000	222655000	5001	*	chr1	222790000	222795000	5001	*	enh13161	intergenic	80.839	MIA3	6423.88	TRUE	1342	60.4207	4884.35	0.0221271	enh13161-MIA3
chr1	222755000	222760000	5001	*	chr1	222790000	222795000	5001	*	enh13167	genic	108.201	MIA3	6423.88	TRUE	1342	49.1112	5313.9	0.0240731	enh13167-MIA3
chr1	222760000	222765000	5001	*	chr1	222790000	222795000	5001	*	enh13168	promoter	104.054	MIA3	6423.88	TRUE	1342	59.1604	6155.85	0.0278872	enh13168-MIA3
chr1	222790000	222795000	5001	*	chr1	222790000	222795000	5001	*	enh13169	promoter	110.821	MIA3	6423.88	TRUE	1342	545.102	60408.7	0.273664	enh13169-MIA3
chr1	222805000	222810000	5001	*	chr1	222790000	222795000	5001	*	enh13170	genic	72.0336	MIA3	6423.88	TRUE	1342	99.0659	7136.08	0.0323279	enh13170-MIA3
chr1	222815000	222820000	5001	*	chr1	222790000	222795000	5001	*	enh13171	genic	142.572	MIA3	6423.88	TRUE	1342	70.6784	10076.8	0.0456498	enh13171-MIA3
chr1	222825000	222830000	5001	*	chr1	222790000	222795000	5001	*	enh13172	genic	120.73	MIA3	6423.88	TRUE	1342	39.0604	4715.77	0.0213634	enh13172-MIA3
chr1	222635000	222640000	5001	*	chr1	222840000	222845000	5001	*	enh13160	intergenic	126.016	AIDA	4806.75	TRUE	1343	25.4507	3207.2	0.0221556	enh13160-AIDA
chr1	222815000	222820000	5001	*	chr1	222840000	222845000	5001	*	enh13171	genic	142.572	AIDA	4806.75	TRUE	1343	35.3953	5046.39	0.034861	enh13171-AIDA
chr1	222825000	222830000	5001	*	chr1	222840000	222845000	5001	*	enh13172	genic	120.73	AIDA	4806.75	TRUE	1343	74.7342	9022.66	0.0623294	enh13172-AIDA
chr1	222855000	222860000	5001	*	chr1	222840000	222845000	5001	*	enh13173	genic	61.1693	AIDA	4806.75	TRUE	1343	98.4882	6024.46	0.0416175	enh13173-AIDA
chr1	222870000	222875000	5001	*	chr1	222840000	222845000	5001	*	enh13174	genic	62.0577	AIDA	4806.75	TRUE	1343	67.5853	4194.19	0.0289739	enh13174-AIDA
chr1	222885000	222890000	5001	*	chr1	222840000	222845000	5001	*	enh13175	promoter	152.498	AIDA	4806.75	TRUE	1343	42.3655	6460.64	0.0446308	enh13175-AIDA
chr1	222815000	222820000	5001	*	chr1	222885000	222890000	5001	*	enh13171	genic	142.572	BROX	4954.88	TRUE	1344	34.2379	4881.38	0.0215564	enh13171-BROX
chr1	222825000	222830000	5001	*	chr1	222885000	222890000	5001	*	enh13172	genic	120.73	BROX	4954.88	TRUE	1344	44.2397	5341.06	0.0235864	enh13172-BROX
chr1	222870000	222875000	5001	*	chr1	222885000	222890000	5001	*	enh13174	genic	62.0577	BROX	4954.88	TRUE	1344	82.2728	5105.66	0.0225469	enh13174-BROX
chr1	222885000	222890000	5001	*	chr1	222885000	222890000	5001	*	enh13175	promoter	152.498	BROX	4954.88	TRUE	1344	502.472	76625.9	0.338384	enh13175-BROX
chr1	222885000	222890000	5001	*	chr1	222910000	222915000	5001	*	enh13175	promoter	152.498	FAM177B	140.125	TRUE	1345	42.8482	6534.26	0.0325166	enh13175-FAM177B
chr1	222905000	222910000	5001	*	chr1	222910000	222915000	5001	*	enh13176	genic	70.7106	FAM177B	140.125	TRUE	1345	163.789	11581.6	0.057634	enh13176-FAM177B
chr1	222910000	222915000	5001	*	chr1	222910000	222915000	5001	*	enh13177	genic	66.8321	FAM177B	140.125	TRUE	1345	717.054	47922.3	0.238477	enh13177-FAM177B
chr1	222920000	222925000	5001	*	chr1	222910000	222915000	5001	*	enh13178	genic	66.6779	FAM177B	140.125	TRUE	1345	129.985	8667.09	0.0431303	enh13178-FAM177B
chr1	222985000	222990000	5001	*	chr1	222985000	222990000	5001	*	enh13181	promoter	117.968	DISP1	2830.25	TRUE	1346	656.95	77498.9	0.362406	enh13181-DISP1
chr1	222990000	222995000	5001	*	chr1	222985000	222990000	5001	*	enh13182	genic	84.0665	DISP1	2830.25	TRUE	1346	183.354	15413.9	0.0720797	enh13182-DISP1
chr1	21995000	22000000	5001	*	chr1	22300000	22305000	5001	*	enh1478	promoter	85.393	CELA3B	84.75	TRUE	1347	47.8316	4084.49	0.0201531	enh1478-CELA3B
chr1	22280000	22285000	5001	*	chr1	22300000	22305000	5001	*	enh1504	intergenic	56.869	CELA3B	84.75	TRUE	1347	77.5261	4408.83	0.0217534	enh1504-CELA3B
chr1	22280000	22285000	5001	*	chr1	22300000	22305000	5001	*	enh1505	intergenic	58.8613	CELA3B	84.75	TRUE	1347	77.5261	4563.29	0.0225155	enh1505-CELA3B
chr1	22290000	22295000	5001	*	chr1	22300000	22305000	5001	*	enh1506	intergenic	67.2525	CELA3B	84.75	TRUE	1347	117.72	7916.98	0.0390629	enh1506-CELA3B
chr1	22290000	22295000	5001	*	chr1	22300000	22305000	5001	*	enh1507	intergenic	66.9081	CELA3B	84.75	TRUE	1347	117.72	7876.43	0.0388628	enh1507-CELA3B
chr1	22305000	22310000	5001	*	chr1	22300000	22305000	5001	*	enh1508	genic	62.6643	CELA3B	84.75	TRUE	1347	290.571	18208.4	0.0898415	enh1508-CELA3B
chr1	22315000	22320000	5001	*	chr1	22300000	22305000	5001	*	enh1509	genic	61.613	CELA3B	84.75	TRUE	1347	90.12	5552.57	0.0273967	enh1509-CELA3B
chr1	22330000	22335000	5001	*	chr1	22300000	22305000	5001	*	enh1511	genic	65.7402	CELA3B	84.75	TRUE	1347	63.707	4188.11	0.0206644	enh1511-CELA3B
chr1	22290000	22295000	5001	*	chr1	22325000	22330000	5001	*	enh1506	intergenic	67.2525	CELA3A	93.25	TRUE	1348	67.9692	4571.1	0.0217475	enh1506-CELA3A
chr1	22290000	22295000	5001	*	chr1	22325000	22330000	5001	*	enh1507	intergenic	66.9081	CELA3A	93.25	TRUE	1348	67.9692	4547.69	0.0216362	enh1507-CELA3A
chr1	22305000	22310000	5001	*	chr1	22325000	22330000	5001	*	enh1508	genic	62.6643	CELA3A	93.25	TRUE	1348	69.2741	4341.01	0.0206529	enh1508-CELA3A
chr1	22315000	22320000	5001	*	chr1	22325000	22330000	5001	*	enh1509	genic	61.613	CELA3A	93.25	TRUE	1348	148.295	9136.91	0.04347	enh1509-CELA3A
chr1	22320000	22325000	5001	*	chr1	22325000	22330000	5001	*	enh1510	intergenic	64.9849	CELA3A	93.25	TRUE	1348	313.227	20355.1	0.0968416	enh1510-CELA3A
chr1	22330000	22335000	5001	*	chr1	22325000	22330000	5001	*	enh1511	genic	65.7402	CELA3A	93.25	TRUE	1348	297.562	19561.7	0.0930673	enh1511-CELA3A
chr1	22345000	22350000	5001	*	chr1	22325000	22330000	5001	*	enh1512	intergenic	103.633	CELA3A	93.25	TRUE	1348	76.2672	7903.77	0.0376031	enh1512-CELA3A
chr1	22350000	22355000	5001	*	chr1	22325000	22330000	5001	*	enh1513	promoter	115.156	CELA3A	93.25	TRUE	1348	42.6074	4906.51	0.0233433	enh1513-CELA3A
chr1	223265000	223270000	5001	*	chr1	223280000	223285000	5001	*	enh13200	intergenic	69.4896	TLR5	1135.5	TRUE	1349	84.6666	5883.45	0.0247893	enh13200-TLR5
chr1	223275000	223280000	5001	*	chr1	223280000	223285000	5001	*	enh13201	intergenic	60.3573	TLR5	1135.5	TRUE	1349	218.804	13206.4	0.0556439	enh13201-TLR5
chr1	223280000	223285000	5001	*	chr1	223280000	223285000	5001	*	enh13202	intergenic	63.6672	TLR5	1135.5	TRUE	1349	512.143	32606.7	0.137385	enh13202-TLR5
chr1	223280000	223285000	5001	*	chr1	223280000	223285000	5001	*	enh13203	genic	74.2692	TLR5	1135.5	TRUE	1349	512.143	38036.4	0.160263	enh13203-TLR5
chr1	223295000	223300000	5001	*	chr1	223280000	223285000	5001	*	enh13204	genic	69.3616	TLR5	1135.5	TRUE	1349	97.2082	6742.51	0.0284089	enh13204-TLR5
chr1	223315000	223320000	5001	*	chr1	223390000	223395000	5001	*	enh13208	promoter	100.222	SUSD4	1273.38	TRUE	1350	35.3839	3546.26	0.0249953	enh13208-SUSD4
chr1	223345000	223350000	5001	*	chr1	223390000	223395000	5001	*	enh13210	intergenic	91.5979	SUSD4	1273.38	TRUE	1350	32.6525	2990.91	0.021081	enh13210-SUSD4
chr1	223350000	223355000	5001	*	chr1	223390000	223395000	5001	*	enh13211	intergenic	88.2858	SUSD4	1273.38	TRUE	1350	34.2421	3023.09	0.0213079	enh13211-SUSD4
chr1	223350000	223355000	5001	*	chr1	223390000	223395000	5001	*	enh13212	intergenic	91.2739	SUSD4	1273.38	TRUE	1350	34.2421	3125.41	0.022029	enh13212-SUSD4
chr1	223360000	223365000	5001	*	chr1	223390000	223395000	5001	*	enh13213	intergenic	72.1721	SUSD4	1273.38	TRUE	1350	46.6612	3367.63	0.0237363	enh13213-SUSD4
chr1	223370000	223375000	5001	*	chr1	223390000	223395000	5001	*	enh13214	intergenic	71.7435	SUSD4	1273.38	TRUE	1350	66.6736	4783.4	0.0337151	enh13214-SUSD4
chr1	223370000	223375000	5001	*	chr1	223390000	223395000	5001	*	enh13215	intergenic	64.1215	SUSD4	1273.38	TRUE	1350	66.6736	4275.22	0.0301333	enh13215-SUSD4
chr1	223405000	223410000	5001	*	chr1	223390000	223395000	5001	*	enh13216	genic	67.7429	SUSD4	1273.38	TRUE	1350	105.37	7138.09	0.0503118	enh13216-SUSD4
chr1	223415000	223420000	5001	*	chr1	223390000	223395000	5001	*	enh13217	genic	63.6009	SUSD4	1273.38	TRUE	1350	71.115	4522.98	0.0318796	enh13217-SUSD4
chr1	223440000	223445000	5001	*	chr1	223390000	223395000	5001	*	enh13219	genic	64.8403	SUSD4	1273.38	TRUE	1350	43.9265	2848.21	0.0200752	enh13219-SUSD4
chr1	223445000	223450000	5001	*	chr1	223390000	223395000	5001	*	enh13220	genic	65.3927	SUSD4	1273.38	TRUE	1350	45.1009	2949.27	0.0207875	enh13220-SUSD4
chr1	22345000	22350000	5001	*	chr1	22350000	22355000	5001	*	enh1512	intergenic	103.633	LINC01635	1394	TRUE	1351	220.712	22873	0.0779687	enh1512-LINC01635
chr1	22350000	22355000	5001	*	chr1	22350000	22355000	5001	*	enh1513	promoter	115.156	LINC01635	1394	TRUE	1351	676.041	77850.4	0.265374	enh1513-LINC01635
chr1	22355000	22360000	5001	*	chr1	22350000	22355000	5001	*	enh1514	genic	76.8242	LINC01635	1394	TRUE	1351	326.701	25098.5	0.0855552	enh1514-LINC01635
chr1	22365000	22370000	5001	*	chr1	22350000	22355000	5001	*	enh1515	intergenic	90.2829	LINC01635	1394	TRUE	1351	113.756	10270.2	0.0350089	enh1515-LINC01635
chr1	22375000	22380000	5001	*	chr1	22350000	22355000	5001	*	enh1516	promoter	125.112	LINC01635	1394	TRUE	1351	106.33	13303.1	0.0453474	enh1516-LINC01635
chr1	22345000	22350000	5001	*	chr1	22350000	22355000	5001	*	enh1512	intergenic	103.633	LINC00339	1371.5	TRUE	1352	220.712	22873	0.0779687	enh1512-LINC00339
chr1	22350000	22355000	5001	*	chr1	22350000	22355000	5001	*	enh1513	promoter	115.156	LINC00339	1371.5	TRUE	1352	676.041	77850.4	0.265374	enh1513-LINC00339
chr1	22355000	22360000	5001	*	chr1	22350000	22355000	5001	*	enh1514	genic	76.8242	LINC00339	1371.5	TRUE	1352	326.701	25098.5	0.0855552	enh1514-LINC00339
chr1	22365000	22370000	5001	*	chr1	22350000	22355000	5001	*	enh1515	intergenic	90.2829	LINC00339	1371.5	TRUE	1352	113.756	10270.2	0.0350089	enh1515-LINC00339
chr1	22375000	22380000	5001	*	chr1	22350000	22355000	5001	*	enh1516	promoter	125.112	LINC00339	1371.5	TRUE	1352	106.33	13303.1	0.0453474	enh1516-LINC00339
chr1	223550000	223555000	5001	*	chr1	223565000	223570000	5001	*	enh13225	intergenic	59.8714	CCDC185	163.5	TRUE	1353	68.9105	4125.77	0.0200145	enh13225-CCDC185
chr1	223560000	223565000	5001	*	chr1	223565000	223570000	5001	*	enh13226	intergenic	65.2687	CCDC185	163.5	TRUE	1353	287.493	18764.3	0.0910275	enh13226-CCDC185
chr1	223565000	223570000	5001	*	chr1	223565000	223570000	5001	*	enh13227	promoter	76.2491	CCDC185	163.5	TRUE	1353	773.183	58954.5	0.285994	enh13227-CCDC185
chr1	223575000	223580000	5001	*	chr1	223565000	223570000	5001	*	enh13228	intergenic	74.5115	CCDC185	163.5	TRUE	1353	105.745	7879.22	0.0382229	enh13228-CCDC185
chr1	223580000	223585000	5001	*	chr1	223565000	223570000	5001	*	enh13229	intergenic	65.4431	CCDC185	163.5	TRUE	1353	89.2443	5840.42	0.0283325	enh13229-CCDC185
chr1	223695000	223700000	5001	*	chr1	223710000	223715000	5001	*	enh13237	intergenic	81.5469	CAPN8	1312.12	TRUE	1354	75.8399	6184.51	0.0276301	enh13237-CAPN8
chr1	223705000	223710000	5001	*	chr1	223710000	223715000	5001	*	enh13238	intergenic	68.9203	CAPN8	1312.12	TRUE	1354	275.693	19000.9	0.0848891	enh13238-CAPN8
chr1	223710000	223715000	5001	*	chr1	223710000	223715000	5001	*	enh13239	intergenic	59.7528	CAPN8	1312.12	TRUE	1354	633.766	37869.2	0.169186	enh13239-CAPN8
chr1	223720000	223725000	5001	*	chr1	223710000	223715000	5001	*	enh13240	genic	78.8983	CAPN8	1312.12	TRUE	1354	131.329	10361.6	0.046292	enh13240-CAPN8
chr1	223805000	223810000	5001	*	chr1	223710000	223715000	5001	*	enh13245	genic	100.044	CAPN8	1312.12	TRUE	1354	56.6473	5667.23	0.0253191	enh13245-CAPN8
chr1	22350000	22355000	5001	*	chr1	22375000	22380000	5001	*	enh1513	promoter	115.156	CDC42	3741	TRUE	1355	106.33	12244.6	0.0431238	enh1513-CDC42
chr1	22355000	22360000	5001	*	chr1	22375000	22380000	5001	*	enh1514	genic	76.8242	CDC42	3741	TRUE	1355	87.3545	6710.94	0.0236351	enh1514-CDC42
chr1	22365000	22370000	5001	*	chr1	22375000	22380000	5001	*	enh1515	intergenic	90.2829	CDC42	3741	TRUE	1355	175.297	15826.3	0.0557382	enh1515-CDC42
chr1	22375000	22380000	5001	*	chr1	22375000	22380000	5001	*	enh1516	promoter	125.112	CDC42	3741	TRUE	1355	989.584	123809	0.436038	enh1516-CDC42
chr1	22400000	22405000	5001	*	chr1	22375000	22380000	5001	*	enh1517	genic	78.922	CDC42	3741	TRUE	1355	77.9803	6154.35	0.0216748	enh1517-CDC42
chr1	223890000	223895000	5001	*	chr1	223900000	223905000	5001	*	enh13260	intergenic	87.354	CAPN2	4298.75	TRUE	1356	98.0597	8565.91	0.0201791	enh13260-CAPN2
chr1	223895000	223900000	5001	*	chr1	223900000	223905000	5001	*	enh13261	intergenic	80.6044	CAPN2	4298.75	TRUE	1356	163.201	13154.7	0.0309891	enh13261-CAPN2
chr1	223900000	223905000	5001	*	chr1	223900000	223905000	5001	*	enh13262	promoter	114.972	CAPN2	4298.75	TRUE	1356	633.497	72834.7	0.17158	enh13262-CAPN2
chr1	223900000	223905000	5001	*	chr1	223900000	223905000	5001	*	enh13263	genic	85.8925	CAPN2	4298.75	TRUE	1356	633.497	54412.6	0.128182	enh13263-CAPN2
chr1	223900000	223905000	5001	*	chr1	223900000	223905000	5001	*	enh13264	genic	97.9508	CAPN2	4298.75	TRUE	1356	633.497	62051.6	0.146178	enh13264-CAPN2
chr1	223905000	223910000	5001	*	chr1	223900000	223905000	5001	*	enh13265	genic	101.04	CAPN2	4298.75	TRUE	1356	265.24	26799.9	0.0631337	enh13265-CAPN2
chr1	223910000	223915000	5001	*	chr1	223900000	223905000	5001	*	enh13266	genic	110.408	CAPN2	4298.75	TRUE	1356	134.304	14828.2	0.0349314	enh13266-CAPN2
chr1	223945000	223950000	5001	*	chr1	223965000	223970000	5001	*	enh13268	genic	71.167	TP53BP2	9728.75	TRUE	1357	71.8016	5109.91	0.0259034	enh13268-TP53BP2
chr1	223950000	223955000	5001	*	chr1	223965000	223970000	5001	*	enh13269	genic	64.903	TP53BP2	9728.75	TRUE	1357	95.6354	6207.02	0.031465	enh13269-TP53BP2
chr1	223960000	223965000	5001	*	chr1	223965000	223970000	5001	*	enh13270	genic	74.4289	TP53BP2	9728.75	TRUE	1357	257.745	19183.7	0.0972469	enh13270-TP53BP2
chr1	223980000	223985000	5001	*	chr1	223965000	223970000	5001	*	enh13271	genic	65.0836	TP53BP2	9728.75	TRUE	1357	116.234	7564.93	0.0383486	enh13271-TP53BP2
chr1	223995000	224000000	5001	*	chr1	223965000	223970000	5001	*	enh13272	genic	64.0205	TP53BP2	9728.75	TRUE	1357	65.7619	4210.11	0.0213421	enh13272-TP53BP2
chr1	224010000	224015000	5001	*	chr1	223965000	223970000	5001	*	enh13274	genic	101.317	TP53BP2	9728.75	TRUE	1357	39.355	3987.35	0.0202129	enh13274-TP53BP2
chr1	224030000	224035000	5001	*	chr1	223965000	223970000	5001	*	enh13278	promoter	155.505	TP53BP2	9728.75	TRUE	1357	27.2572	4238.63	0.0214867	enh13278-TP53BP2
chr1	224100000	224105000	5001	*	chr1	224135000	224140000	5001	*	enh13284	intergenic	102.617	GTF2IP20	2353.62	TRUE	1358	47.7052	4895.34	0.0212579	enh13284-GTF2IP20
chr1	224125000	224130000	5001	*	chr1	224135000	224140000	5001	*	enh13285	intergenic	63.0155	GTF2IP20	2353.62	TRUE	1358	164.436	10362	0.0449968	enh13285-GTF2IP20
chr1	224135000	224140000	5001	*	chr1	224135000	224140000	5001	*	enh13286	intergenic	65.7883	GTF2IP20	2353.62	TRUE	1358	664.981	43748	0.189975	enh13286-GTF2IP20
chr1	224140000	224145000	5001	*	chr1	224135000	224140000	5001	*	enh13287	genic	84.4693	GTF2IP20	2353.62	TRUE	1358	273.947	23140.1	0.100485	enh13287-GTF2IP20
chr1	224145000	224150000	5001	*	chr1	224135000	224140000	5001	*	enh13288	genic	78.4691	GTF2IP20	2353.62	TRUE	1358	133.202	10452.2	0.0453886	enh13288-GTF2IP20
chr1	224180000	224185000	5001	*	chr1	224135000	224140000	5001	*	enh13289	promoter	129.545	GTF2IP20	2353.62	TRUE	1358	43.7946	5673.37	0.0246365	enh13289-GTF2IP20
chr1	224180000	224185000	5001	*	chr1	224180000	224185000	5001	*	enh13289	promoter	129.545	LOC100287497	2587.25	TRUE	1359	710.829	92084.4	0.347824	enh13289-LOC100287497
chr1	224185000	224190000	5001	*	chr1	224180000	224185000	5001	*	enh13290	genic	79.055	LOC100287497	2587.25	TRUE	1359	224.26	17728.9	0.0669659	enh13290-LOC100287497
chr1	224190000	224195000	5001	*	chr1	224180000	224185000	5001	*	enh13291	genic	70.8581	LOC100287497	2587.25	TRUE	1359	120.49	8537.73	0.0322489	enh13291-LOC100287497
chr1	224290000	224295000	5001	*	chr1	224300000	224305000	5001	*	enh13298	intergenic	70.0852	FBXO28	4385.62	TRUE	1360	93.9082	6581.57	0.0256433	enh13298-FBXO28
chr1	224300000	224305000	5001	*	chr1	224300000	224305000	5001	*	enh13299	promoter	128.901	FBXO28	4385.62	TRUE	1360	492.208	63446.2	0.247201	enh13299-FBXO28
chr1	224515000	224520000	5001	*	chr1	224300000	224305000	5001	*	enh13319	promoter	117.133	FBXO28	4385.62	TRUE	1360	51.5514	6038.35	0.0235268	enh13319-FBXO28
chr1	224520000	224525000	5001	*	chr1	224300000	224305000	5001	*	enh13320	intergenic	117.876	FBXO28	4385.62	TRUE	1360	58.1966	6860.01	0.0267282	enh13320-FBXO28
chr1	224355000	224360000	5001	*	chr1	224370000	224375000	5001	*	enh13302	intergenic	120.742	DEGS1	4576	TRUE	1361	99.8263	12053.2	0.0382028	enh13302-DEGS1
chr1	224355000	224360000	5001	*	chr1	224370000	224375000	5001	*	enh13303	intergenic	88.9734	DEGS1	4576	TRUE	1361	99.8263	8881.88	0.0281512	enh13303-DEGS1
chr1	224360000	224365000	5001	*	chr1	224370000	224375000	5001	*	enh13304	intergenic	89.2573	DEGS1	4576	TRUE	1361	134.843	12035.8	0.0381475	enh13304-DEGS1
chr1	224370000	224375000	5001	*	chr1	224370000	224375000	5001	*	enh13305	promoter	139.582	DEGS1	4576	TRUE	1361	724.282	101097	0.320428	enh13305-DEGS1
chr1	224380000	224385000	5001	*	chr1	224370000	224375000	5001	*	enh13306	intergenic	80.4026	DEGS1	4576	TRUE	1361	140.185	11271.3	0.0357244	enh13306-DEGS1
chr1	224390000	224395000	5001	*	chr1	224370000	224375000	5001	*	enh13307	intergenic	115.411	DEGS1	4576	TRUE	1361	102.402	11818.4	0.0374584	enh13307-DEGS1
chr1	224390000	224395000	5001	*	chr1	224370000	224375000	5001	*	enh13308	intergenic	120.342	DEGS1	4576	TRUE	1361	102.402	12323.3	0.039059	enh13308-DEGS1
chr1	224395000	224400000	5001	*	chr1	224370000	224375000	5001	*	enh13309	genic	86.1167	DEGS1	4576	TRUE	1361	76.4501	6583.63	0.0208669	enh13309-DEGS1
chr1	224355000	224360000	5001	*	chr1	224395000	224400000	5001	*	enh13302	intergenic	120.742	LOC101927143	454.5	TRUE	1362	61.1569	7384.21	0.0204068	enh13302-LOC101927143
chr1	224370000	224375000	5001	*	chr1	224395000	224400000	5001	*	enh13305	promoter	139.582	LOC101927143	454.5	TRUE	1362	76.4501	10671.1	0.0294903	enh13305-LOC101927143
chr1	224380000	224385000	5001	*	chr1	224395000	224400000	5001	*	enh13306	intergenic	80.4026	LOC101927143	454.5	TRUE	1362	96.9212	7792.71	0.0215358	enh13306-LOC101927143
chr1	224390000	224395000	5001	*	chr1	224395000	224400000	5001	*	enh13307	intergenic	115.411	LOC101927143	454.5	TRUE	1362	269.735	31130.4	0.0860314	enh13307-LOC101927143
chr1	224390000	224395000	5001	*	chr1	224395000	224400000	5001	*	enh13308	intergenic	120.342	LOC101927143	454.5	TRUE	1362	269.735	32460.6	0.0897074	enh13308-LOC101927143
chr1	224395000	224400000	5001	*	chr1	224395000	224400000	5001	*	enh13309	genic	86.1167	LOC101927143	454.5	TRUE	1362	604.25	52036.1	0.143806	enh13309-LOC101927143
chr1	224395000	224400000	5001	*	chr1	224395000	224400000	5001	*	enh13310	genic	82.2731	LOC101927143	454.5	TRUE	1362	604.25	49713.5	0.137387	enh13310-LOC101927143
chr1	224400000	224405000	5001	*	chr1	224395000	224400000	5001	*	enh13311	promoter	68.6713	LOC101927143	454.5	TRUE	1362	292.525	20088.1	0.055515	enh13311-LOC101927143
chr1	224405000	224410000	5001	*	chr1	224395000	224400000	5001	*	enh13312	intergenic	66.3599	LOC101927143	454.5	TRUE	1362	161.852	10740.5	0.0296822	enh13312-LOC101927143
chr1	224410000	224415000	5001	*	chr1	224395000	224400000	5001	*	enh13313	genic	62.1616	LOC101927143	454.5	TRUE	1362	117.88	7327.6	0.0202504	enh13313-LOC101927143
chr1	224355000	224360000	5001	*	chr1	224405000	224410000	5001	*	enh13302	intergenic	120.742	LOC101927164	122.625	TRUE	1363	47.7013	5759.55	0.0210823	enh13302-LOC101927164
chr1	224370000	224375000	5001	*	chr1	224405000	224410000	5001	*	enh13305	promoter	139.582	LOC101927164	122.625	TRUE	1363	52.2308	7290.49	0.0266862	enh13305-LOC101927164
chr1	224390000	224395000	5001	*	chr1	224405000	224410000	5001	*	enh13307	intergenic	115.411	LOC101927164	122.625	TRUE	1363	79.4624	9170.84	0.0335691	enh13307-LOC101927164
chr1	224390000	224395000	5001	*	chr1	224405000	224410000	5001	*	enh13308	intergenic	120.342	LOC101927164	122.625	TRUE	1363	79.4624	9562.69	0.0350034	enh13308-LOC101927164
chr1	224395000	224400000	5001	*	chr1	224405000	224410000	5001	*	enh13309	genic	86.1167	LOC101927164	122.625	TRUE	1363	161.852	13938.2	0.0510195	enh13309-LOC101927164
chr1	224395000	224400000	5001	*	chr1	224405000	224410000	5001	*	enh13310	genic	82.2731	LOC101927164	122.625	TRUE	1363	161.852	13316.1	0.0487423	enh13310-LOC101927164
chr1	224400000	224405000	5001	*	chr1	224405000	224410000	5001	*	enh13311	promoter	68.6713	LOC101927164	122.625	TRUE	1363	294.235	20205.5	0.0739604	enh13311-LOC101927164
chr1	224405000	224410000	5001	*	chr1	224405000	224410000	5001	*	enh13312	intergenic	66.3599	LOC101927164	122.625	TRUE	1363	651.785	43252.4	0.158322	enh13312-LOC101927164
chr1	224410000	224415000	5001	*	chr1	224405000	224410000	5001	*	enh13313	genic	62.1616	LOC101927164	122.625	TRUE	1363	304	18897.1	0.0691713	enh13313-LOC101927164
chr1	224420000	224425000	5001	*	chr1	224405000	224410000	5001	*	enh13314	genic	70.2404	LOC101927164	122.625	TRUE	1363	108.072	7591.04	0.0277864	enh13314-LOC101927164
chr1	224430000	224435000	5001	*	chr1	224405000	224410000	5001	*	enh13315	genic	97.0485	LOC101927164	122.625	TRUE	1363	74.8411	7263.22	0.0265864	enh13315-LOC101927164
chr1	224355000	224360000	5001	*	chr1	224415000	224420000	5001	*	enh13302	intergenic	120.742	NVL	4122.12	TRUE	1364	37.6122	4541.37	0.0203428	enh13302-NVL
chr1	224370000	224375000	5001	*	chr1	224415000	224420000	5001	*	enh13305	promoter	139.582	NVL	4122.12	TRUE	1364	41.03	5727.06	0.025654	enh13305-NVL
chr1	224390000	224395000	5001	*	chr1	224415000	224420000	5001	*	enh13307	intergenic	115.411	NVL	4122.12	TRUE	1364	63.311	7306.79	0.0327303	enh13307-NVL
chr1	224390000	224395000	5001	*	chr1	224415000	224420000	5001	*	enh13308	intergenic	120.342	NVL	4122.12	TRUE	1364	63.311	7619	0.0341288	enh13308-NVL
chr1	224395000	224400000	5001	*	chr1	224415000	224420000	5001	*	enh13309	genic	86.1167	NVL	4122.12	TRUE	1364	94.1151	8104.89	0.0363053	enh13309-NVL
chr1	224395000	224400000	5001	*	chr1	224415000	224420000	5001	*	enh13310	genic	82.2731	NVL	4122.12	TRUE	1364	94.1151	7743.14	0.0346849	enh13310-NVL
chr1	224400000	224405000	5001	*	chr1	224415000	224420000	5001	*	enh13311	promoter	68.6713	NVL	4122.12	TRUE	1364	117.16	8045.54	0.0360395	enh13311-NVL
chr1	224405000	224410000	5001	*	chr1	224415000	224420000	5001	*	enh13312	intergenic	66.3599	NVL	4122.12	TRUE	1364	167.862	11139.3	0.0498977	enh13312-NVL
chr1	224410000	224415000	5001	*	chr1	224415000	224420000	5001	*	enh13313	genic	62.1616	NVL	4122.12	TRUE	1364	311.683	19374.7	0.0867878	enh13313-NVL
chr1	224420000	224425000	5001	*	chr1	224415000	224420000	5001	*	enh13314	genic	70.2404	NVL	4122.12	TRUE	1364	295.412	20749.8	0.0929476	enh13314-NVL
chr1	224430000	224435000	5001	*	chr1	224415000	224420000	5001	*	enh13315	genic	97.0485	NVL	4122.12	TRUE	1364	97.986	9509.4	0.0425967	enh13315-NVL
chr1	224435000	224440000	5001	*	chr1	224415000	224420000	5001	*	enh13316	genic	58.7538	NVL	4122.12	TRUE	1364	105.166	6178.89	0.027678	enh13316-NVL
chr1	22415000	22420000	5001	*	chr1	22440000	22445000	5001	*	enh1519	genic	62.2863	WNT4	441	TRUE	1365	74.765	4656.83	0.0256335	enh1519-WNT4
chr1	22430000	22435000	5001	*	chr1	22440000	22445000	5001	*	enh1520	intergenic	60.1722	WNT4	441	TRUE	1365	126.08	7586.49	0.0417598	enh1520-WNT4
chr1	22440000	22445000	5001	*	chr1	22440000	22445000	5001	*	enh1521	intergenic	58.6978	WNT4	441	TRUE	1365	620.442	36418.6	0.200466	enh1521-WNT4
chr1	22455000	22460000	5001	*	chr1	22440000	22445000	5001	*	enh1522	genic	62.4712	WNT4	441	TRUE	1365	108.435	6774.04	0.0372877	enh1522-WNT4
chr1	22465000	22470000	5001	*	chr1	22440000	22445000	5001	*	enh1523	promoter	87.1367	WNT4	441	TRUE	1365	80.1745	6986.14	0.0384552	enh1523-WNT4
chr1	224515000	224520000	5001	*	chr1	224540000	224545000	5001	*	enh13319	promoter	117.133	CNIH4	4370.38	TRUE	1366	46.7389	5474.66	0.0247885	enh13319-CNIH4
chr1	224520000	224525000	5001	*	chr1	224540000	224545000	5001	*	enh13320	intergenic	117.876	CNIH4	4370.38	TRUE	1366	71.526	8431.23	0.0381754	enh13320-CNIH4
chr1	224525000	224530000	5001	*	chr1	224540000	224545000	5001	*	enh13321	intergenic	75.3734	CNIH4	4370.38	TRUE	1366	124.008	9346.91	0.0423214	enh13321-CNIH4
chr1	224525000	224530000	5001	*	chr1	224540000	224545000	5001	*	enh13322	intergenic	92.8655	CNIH4	4370.38	TRUE	1366	124.008	11516.1	0.0521431	enh13322-CNIH4
chr1	224545000	224550000	5001	*	chr1	224540000	224545000	5001	*	enh13323	promoter	140.316	CNIH4	4370.38	TRUE	1366	205.826	28880.6	0.130767	enh13323-CNIH4
chr1	224565000	224570000	5001	*	chr1	224540000	224545000	5001	*	enh13324	intergenic	123.429	CNIH4	4370.38	TRUE	1366	74.1318	9150.02	0.0414299	enh13324-CNIH4
chr1	224565000	224570000	5001	*	chr1	224540000	224545000	5001	*	enh13325	intergenic	92.8634	CNIH4	4370.38	TRUE	1366	74.1318	6884.13	0.0311703	enh13325-CNIH4
chr1	224545000	224550000	5001	*	chr1	224570000	224575000	5001	*	enh13323	promoter	140.316	WDR26	5790.62	TRUE	1367	63.1569	8861.92	0.0322148	enh13323-WDR26
chr1	224565000	224570000	5001	*	chr1	224570000	224575000	5001	*	enh13324	intergenic	123.429	WDR26	5790.62	TRUE	1367	246.206	30389	0.11047	enh13324-WDR26
chr1	224565000	224570000	5001	*	chr1	224570000	224575000	5001	*	enh13325	intergenic	92.8634	WDR26	5790.62	TRUE	1367	246.206	22863.5	0.0831132	enh13325-WDR26
chr1	224570000	224575000	5001	*	chr1	224570000	224575000	5001	*	enh13326	genic	63.6654	WDR26	5790.62	TRUE	1367	719.601	45813.7	0.166541	enh13326-WDR26
chr1	224575000	224580000	5001	*	chr1	224570000	224575000	5001	*	enh13327	genic	78.7626	WDR26	5790.62	TRUE	1367	285.346	22474.6	0.0816993	enh13327-WDR26
chr1	224620000	224625000	5001	*	chr1	224620000	224625000	5001	*	enh13329	promoter	136.23	CNIH3	11681.6	TRUE	1368	643.261	87631.2	0.325261	enh13329-CNIH3
chr1	224635000	224640000	5001	*	chr1	224620000	224625000	5001	*	enh13330	genic	75.3181	CNIH3	11681.6	TRUE	1368	102.011	7683.27	0.0285181	enh13330-CNIH3
chr1	224640000	224645000	5001	*	chr1	224620000	224625000	5001	*	enh13331	genic	94.0302	CNIH3	11681.6	TRUE	1368	109.657	10311.1	0.0382717	enh13331-CNIH3
chr1	224690000	224695000	5001	*	chr1	224620000	224625000	5001	*	enh13337	genic	114.209	CNIH3	11681.6	TRUE	1368	51.3493	5864.57	0.0217676	enh13337-CNIH3
chr1	225110000	225115000	5001	*	chr1	225115000	225120000	5001	*	enh13392	intergenic	70.1346	DNAH14	5360.12	TRUE	1369	246.459	17285.3	0.0753347	enh13392-DNAH14
chr1	225115000	225120000	5001	*	chr1	225115000	225120000	5001	*	enh13393	promoter	107.223	DNAH14	5360.12	TRUE	1369	531.27	56964.4	0.248268	enh13393-DNAH14
chr1	225125000	225130000	5001	*	chr1	225115000	225120000	5001	*	enh13394	genic	82.4776	DNAH14	5360.12	TRUE	1369	113.729	9380.12	0.0408814	enh13394-DNAH14
chr1	2120000	2125000	5001	*	chr1	2250000	2255000	5001	*	enh183	genic	103.423	MORN1	1954	TRUE	1370	34.1933	3536.37	0.0216674	enh183-MORN1
chr1	2125000	2130000	5001	*	chr1	2250000	2255000	5001	*	enh184	promoter	116.701	MORN1	1954	TRUE	1370	34.0496	3973.62	0.0243465	enh184-MORN1
chr1	2135000	2140000	5001	*	chr1	2250000	2255000	5001	*	enh186	intergenic	90.4439	MORN1	1954	TRUE	1370	40.4038	3654.28	0.0223898	enh186-MORN1
chr1	2140000	2145000	5001	*	chr1	2250000	2255000	5001	*	enh187	intergenic	100.145	MORN1	1954	TRUE	1370	34.6562	3470.66	0.0212648	enh187-MORN1
chr1	2155000	2160000	5001	*	chr1	2250000	2255000	5001	*	enh189	promoter	113.762	MORN1	1954	TRUE	1370	35.6867	4059.79	0.0248744	enh189-MORN1
chr1	2185000	2190000	5001	*	chr1	2250000	2255000	5001	*	enh194	genic	82.2976	MORN1	1954	TRUE	1370	53.2355	4381.15	0.0268434	enh194-MORN1
chr1	2220000	2225000	5001	*	chr1	2250000	2255000	5001	*	enh197	genic	92.5795	MORN1	1954	TRUE	1370	41.7546	3865.62	0.0236847	enh197-MORN1
chr1	2230000	2235000	5001	*	chr1	2250000	2255000	5001	*	enh198	genic	77.475	MORN1	1954	TRUE	1370	78.6925	6096.7	0.0373546	enh198-MORN1
chr1	2240000	2245000	5001	*	chr1	2250000	2255000	5001	*	enh199	intergenic	64.6684	MORN1	1954	TRUE	1370	95.4947	6175.49	0.0378373	enh199-MORN1
chr1	2245000	2250000	5001	*	chr1	2250000	2255000	5001	*	enh200	intergenic	81.6463	MORN1	1954	TRUE	1370	415.381	33914.3	0.207794	enh200-MORN1
chr1	2290000	2295000	5001	*	chr1	2250000	2255000	5001	*	enh201	genic	63.3377	MORN1	1954	TRUE	1370	75.6726	4792.92	0.0293663	enh201-MORN1
chr1	2315000	2320000	5001	*	chr1	2250000	2255000	5001	*	enh203	genic	81.065	MORN1	1954	TRUE	1370	49.8612	4042	0.0247654	enh203-MORN1
chr1	2320000	2325000	5001	*	chr1	2250000	2255000	5001	*	enh204	promoter	120.395	MORN1	1954	TRUE	1370	30.6699	3692.51	0.0226241	enh204-MORN1
chr1	225575000	225580000	5001	*	chr1	225585000	225590000	5001	*	enh13411	genic	62.7611	LBR	2253.25	TRUE	1371	151.832	9529.16	0.0687232	enh13411-LBR
chr1	225600000	225605000	5001	*	chr1	225585000	225590000	5001	*	enh13412	genic	61.0162	LBR	2253.25	TRUE	1371	88.4845	5398.99	0.0389369	enh13412-LBR
chr1	225605000	225610000	5001	*	chr1	225585000	225590000	5001	*	enh13413	genic	73.29	LBR	2253.25	TRUE	1371	75.7764	5553.66	0.0400523	enh13413-LBR
chr1	225615000	225620000	5001	*	chr1	225585000	225590000	5001	*	enh13414	promoter	127.881	LBR	2253.25	TRUE	1371	36.7094	4694.42	0.0338556	enh13414-LBR
chr1	225655000	225660000	5001	*	chr1	225670000	225675000	5001	*	enh13420	intergenic	123.767	ENAH	1927.12	TRUE	1372	70.4639	8721.1	0.041176	enh13420-ENAH
chr1	225660000	225665000	5001	*	chr1	225670000	225675000	5001	*	enh13421	intergenic	83.6205	ENAH	1927.12	TRUE	1372	107.186	8962.94	0.0423179	enh13421-ENAH
chr1	225665000	225670000	5001	*	chr1	225670000	225675000	5001	*	enh13422	intergenic	65.3868	ENAH	1927.12	TRUE	1372	252.881	16535.1	0.0780693	enh13422-ENAH
chr1	225685000	225690000	5001	*	chr1	225670000	225675000	5001	*	enh13423	genic	56.8058	ENAH	1927.12	TRUE	1372	96.7897	5498.22	0.0259594	enh13423-ENAH
chr1	225695000	225700000	5001	*	chr1	225670000	225675000	5001	*	enh13424	genic	78.6278	ENAH	1927.12	TRUE	1372	81.0619	6373.72	0.0300931	enh13424-ENAH
chr1	225960000	225965000	5001	*	chr1	225670000	225675000	5001	*	enh13447	intergenic	81.7372	ENAH	1927.12	TRUE	1372	52.2073	4267.28	0.0201476	enh13447-ENAH
chr1	225960000	225965000	5001	*	chr1	225965000	225970000	5001	*	enh13447	intergenic	81.7372	SRP9	3361.38	TRUE	1373	186.974	15282.7	0.0535089	enh13447-SRP9
chr1	225965000	225970000	5001	*	chr1	225965000	225970000	5001	*	enh13448	promoter	137.769	SRP9	3361.38	TRUE	1373	477.031	65720	0.230103	enh13448-SRP9
chr1	225975000	225980000	5001	*	chr1	225965000	225970000	5001	*	enh13449	intergenic	56.4935	SRP9	3361.38	TRUE	1373	124.331	7023.89	0.0245925	enh13449-SRP9
chr1	225995000	226000000	5001	*	chr1	225965000	225970000	5001	*	enh13450	intergenic	114.125	SRP9	3361.38	TRUE	1373	67.5034	7703.79	0.026973	enh13450-SRP9
chr1	225995000	226000000	5001	*	chr1	226010000	226015000	5001	*	enh13450	intergenic	114.125	EPHX1	549.75	TRUE	1374	84.0056	9587.1	0.0337076	enh13450-EPHX1
chr1	226000000	226005000	5001	*	chr1	226010000	226015000	5001	*	enh13451	intergenic	94.3487	EPHX1	549.75	TRUE	1374	131.037	12363.2	0.0434682	enh13451-EPHX1
chr1	226005000	226010000	5001	*	chr1	226010000	226015000	5001	*	enh13452	intergenic	72.034	EPHX1	549.75	TRUE	1374	310.383	22358.1	0.0786097	enh13452-EPHX1
chr1	226010000	226015000	5001	*	chr1	226010000	226015000	5001	*	enh13453	promoter	83.7084	EPHX1	549.75	TRUE	1374	637.238	53342.1	0.187548	enh13453-EPHX1
chr1	226015000	226020000	5001	*	chr1	226010000	226015000	5001	*	enh13454	genic	64.814	EPHX1	549.75	TRUE	1374	297.58	19287.3	0.0678131	enh13454-EPHX1
chr1	226030000	226035000	5001	*	chr1	226010000	226015000	5001	*	enh13455	genic	78.1495	EPHX1	549.75	TRUE	1374	82.241	6427.09	0.0225973	enh13455-EPHX1
chr1	226035000	226040000	5001	*	chr1	226010000	226015000	5001	*	enh13456	genic	87.4137	EPHX1	549.75	TRUE	1374	70.8972	6197.39	0.0217897	enh13456-EPHX1
chr1	226040000	226045000	5001	*	chr1	226010000	226015000	5001	*	enh13457	genic	113.605	EPHX1	549.75	TRUE	1374	53.5132	6079.35	0.0213746	enh13457-EPHX1
chr1	225995000	226000000	5001	*	chr1	226030000	226035000	5001	*	enh13450	intergenic	114.125	TMEM63A	4585.88	TRUE	1375	56.4863	6446.47	0.0214613	enh13450-TMEM63A
chr1	226010000	226015000	5001	*	chr1	226030000	226035000	5001	*	enh13453	promoter	83.7084	TMEM63A	4585.88	TRUE	1375	82.241	6884.26	0.0229188	enh13453-TMEM63A
chr1	226015000	226020000	5001	*	chr1	226030000	226035000	5001	*	enh13454	genic	64.814	TMEM63A	4585.88	TRUE	1375	101.991	6610.44	0.0220072	enh13454-TMEM63A
chr1	226030000	226035000	5001	*	chr1	226030000	226035000	5001	*	enh13455	genic	78.1495	TMEM63A	4585.88	TRUE	1375	1025.18	80117	0.266722	enh13455-TMEM63A
chr1	226035000	226040000	5001	*	chr1	226030000	226035000	5001	*	enh13456	genic	87.4137	TMEM63A	4585.88	TRUE	1375	321.394	28094.2	0.0935302	enh13456-TMEM63A
chr1	226040000	226045000	5001	*	chr1	226030000	226035000	5001	*	enh13457	genic	113.605	TMEM63A	4585.88	TRUE	1375	118.446	13456	0.0447974	enh13457-TMEM63A
chr1	226050000	226055000	5001	*	chr1	226070000	226075000	5001	*	enh13458	genic	100.072	LEFTY1	56.5	TRUE	1376	78.1094	7816.58	0.023899	enh13458-LEFTY1
chr1	226065000	226070000	5001	*	chr1	226070000	226075000	5001	*	enh13459	genic	73.6116	LEFTY1	56.5	TRUE	1376	228.194	16797.7	0.0513585	enh13459-LEFTY1
chr1	226065000	226070000	5001	*	chr1	226070000	226075000	5001	*	enh13460	genic	88.2166	LEFTY1	56.5	TRUE	1376	228.194	20130.5	0.0615484	enh13460-LEFTY1
chr1	226070000	226075000	5001	*	chr1	226070000	226075000	5001	*	enh13461	promoter	123.075	LEFTY1	56.5	TRUE	1376	744.352	91611	0.280098	enh13461-LEFTY1
chr1	226075000	226080000	5001	*	chr1	226070000	226075000	5001	*	enh13462	intergenic	67.1563	LEFTY1	56.5	TRUE	1376	307.965	20681.8	0.0632341	enh13462-LEFTY1
chr1	226080000	226085000	5001	*	chr1	226070000	226075000	5001	*	enh13463	intergenic	72.6924	LEFTY1	56.5	TRUE	1376	158.371	11512.4	0.0351988	enh13463-LEFTY1
chr1	226110000	226115000	5001	*	chr1	226070000	226075000	5001	*	enh13466	promoter	138.767	LEFTY1	56.5	TRUE	1376	48.0096	6662.15	0.0203693	enh13466-LEFTY1
chr1	226070000	226075000	5001	*	chr1	226105000	226110000	5001	*	enh13461	promoter	123.075	PYCR2	3128.75	TRUE	1377	55.6924	6854.33	0.0255912	enh13461-PYCR2
chr1	226080000	226085000	5001	*	chr1	226105000	226110000	5001	*	enh13463	intergenic	72.6924	PYCR2	3128.75	TRUE	1377	85.0907	6185.45	0.0230938	enh13463-PYCR2
chr1	226095000	226100000	5001	*	chr1	226105000	226110000	5001	*	enh13464	intergenic	65.5116	PYCR2	3128.75	TRUE	1377	153.198	10036.2	0.037471	enh13464-PYCR2
chr1	226105000	226110000	5001	*	chr1	226105000	226110000	5001	*	enh13465	genic	82.3294	PYCR2	3128.75	TRUE	1377	713.487	58741	0.219314	enh13465-PYCR2
chr1	226110000	226115000	5001	*	chr1	226105000	226110000	5001	*	enh13466	promoter	138.767	PYCR2	3128.75	TRUE	1377	171.514	23800.6	0.0888612	enh13466-PYCR2
chr1	226130000	226135000	5001	*	chr1	226105000	226110000	5001	*	enh13467	intergenic	78.7928	PYCR2	3128.75	TRUE	1377	68.5782	5403.47	0.0201743	enh13467-PYCR2
chr1	226050000	226055000	5001	*	chr1	226120000	226125000	5001	*	enh13458	genic	100.072	LEFTY2	86.625	TRUE	1378	41.3378	4136.77	0.0203625	enh13458-LEFTY2
chr1	226070000	226075000	5001	*	chr1	226120000	226125000	5001	*	enh13461	promoter	123.075	LEFTY2	86.625	TRUE	1378	36.8469	4534.93	0.0223223	enh13461-LEFTY2
chr1	226095000	226100000	5001	*	chr1	226120000	226125000	5001	*	enh13464	intergenic	65.5116	LEFTY2	86.625	TRUE	1378	70.6543	4628.67	0.0227837	enh13464-LEFTY2
chr1	226105000	226110000	5001	*	chr1	226120000	226125000	5001	*	enh13465	genic	82.3294	LEFTY2	86.625	TRUE	1378	89.6677	7382.29	0.0363379	enh13465-LEFTY2
chr1	226110000	226115000	5001	*	chr1	226120000	226125000	5001	*	enh13466	promoter	138.767	LEFTY2	86.625	TRUE	1378	136.556	18949.5	0.0932754	enh13466-LEFTY2
chr1	226130000	226135000	5001	*	chr1	226120000	226125000	5001	*	enh13467	intergenic	78.7928	LEFTY2	86.625	TRUE	1378	164.176	12935.9	0.0636742	enh13467-LEFTY2
chr1	226135000	226140000	5001	*	chr1	226120000	226125000	5001	*	enh13468	intergenic	84.1091	LEFTY2	86.625	TRUE	1378	107.464	9038.71	0.0444913	enh13468-LEFTY2
chr1	226150000	226155000	5001	*	chr1	226120000	226125000	5001	*	enh13469	intergenic	62.5305	LEFTY2	86.625	TRUE	1378	77.9608	4874.93	0.0239959	enh13469-LEFTY2
chr1	225655000	225660000	5001	*	chr1	226170000	226175000	5001	*	enh13420	intergenic	123.767	SDE2	3436.38	TRUE	1379	47.7877	5914.53	0.0238927	enh13420-SDE2
chr1	226110000	226115000	5001	*	chr1	226170000	226175000	5001	*	enh13466	promoter	138.767	SDE2	3436.38	TRUE	1379	35.685	4951.91	0.020004	enh13466-SDE2
chr1	226160000	226165000	5001	*	chr1	226170000	226175000	5001	*	enh13471	intergenic	79.2734	SDE2	3436.38	TRUE	1379	107.003	8482.49	0.0342664	enh13471-SDE2
chr1	226175000	226180000	5001	*	chr1	226170000	226175000	5001	*	enh13472	genic	67.997	SDE2	3436.38	TRUE	1379	255.712	17387.6	0.0702403	enh13472-SDE2
chr1	226185000	226190000	5001	*	chr1	226170000	226175000	5001	*	enh13473	promoter	136.203	SDE2	3436.38	TRUE	1379	66.8835	9109.73	0.0368003	enh13473-SDE2
chr1	226190000	226195000	5001	*	chr1	226170000	226175000	5001	*	enh13474	intergenic	128.453	SDE2	3436.38	TRUE	1379	45.5129	5846.28	0.023617	enh13474-SDE2
chr1	226220000	226225000	5001	*	chr1	226170000	226175000	5001	*	enh13479	intergenic	138.322	SDE2	3436.38	TRUE	1379	36.8857	5102.1	0.0206108	enh13479-SDE2
chr1	226250000	226255000	5001	*	chr1	226170000	226175000	5001	*	enh13483	promoter	147.49	SDE2	3436.38	TRUE	1379	39.0136	5754.1	0.0232446	enh13483-SDE2
chr1	226185000	226190000	5001	*	chr1	226250000	226255000	5001	*	enh13473	promoter	136.203	H3F3A	5283.12	TRUE	1380	57.1431	7783.06	0.0235095	enh13473-H3F3A
chr1	226220000	226225000	5001	*	chr1	226250000	226255000	5001	*	enh13479	intergenic	138.322	H3F3A	5283.12	TRUE	1380	79.6435	11016.4	0.0332762	enh13479-H3F3A
chr1	226250000	226255000	5001	*	chr1	226250000	226255000	5001	*	enh13483	promoter	147.49	H3F3A	5283.12	TRUE	1380	643.511	94911.3	0.286689	enh13483-H3F3A
chr1	226260000	226265000	5001	*	chr1	226250000	226255000	5001	*	enh13484	intergenic	76.1932	H3F3A	5283.12	TRUE	1380	154.41	11765	0.0355374	enh13484-H3F3A
chr1	226270000	226275000	5001	*	chr1	226250000	226255000	5001	*	enh13485	intergenic	108.783	H3F3A	5283.12	TRUE	1380	85.9822	9353.37	0.0282528	enh13485-H3F3A
chr1	226295000	226300000	5001	*	chr1	226250000	226255000	5001	*	enh13489	intergenic	132.374	H3F3A	5283.12	TRUE	1380	76.0189	10062.9	0.0303961	enh13489-H3F3A
chr1	226305000	226310000	5001	*	chr1	226250000	226255000	5001	*	enh13490	intergenic	120.47	H3F3A	5283.12	TRUE	1380	70.9929	8552.49	0.0258337	enh13490-H3F3A
chr1	226185000	226190000	5001	*	chr1	226250000	226255000	5001	*	enh13473	promoter	136.203	H3F3AP4	5253.5	TRUE	1381	57.1431	7783.06	0.0235095	enh13473-H3F3AP4
chr1	226220000	226225000	5001	*	chr1	226250000	226255000	5001	*	enh13479	intergenic	138.322	H3F3AP4	5253.5	TRUE	1381	79.6435	11016.4	0.0332762	enh13479-H3F3AP4
chr1	226250000	226255000	5001	*	chr1	226250000	226255000	5001	*	enh13483	promoter	147.49	H3F3AP4	5253.5	TRUE	1381	643.511	94911.3	0.286689	enh13483-H3F3AP4
chr1	226260000	226265000	5001	*	chr1	226250000	226255000	5001	*	enh13484	intergenic	76.1932	H3F3AP4	5253.5	TRUE	1381	154.41	11765	0.0355374	enh13484-H3F3AP4
chr1	226270000	226275000	5001	*	chr1	226250000	226255000	5001	*	enh13485	intergenic	108.783	H3F3AP4	5253.5	TRUE	1381	85.9822	9353.37	0.0282528	enh13485-H3F3AP4
chr1	226295000	226300000	5001	*	chr1	226250000	226255000	5001	*	enh13489	intergenic	132.374	H3F3AP4	5253.5	TRUE	1381	76.0189	10062.9	0.0303961	enh13489-H3F3AP4
chr1	226305000	226310000	5001	*	chr1	226250000	226255000	5001	*	enh13490	intergenic	120.47	H3F3AP4	5253.5	TRUE	1381	70.9929	8552.49	0.0258337	enh13490-H3F3AP4
chr1	226310000	226315000	5001	*	chr1	226330000	226335000	5001	*	enh13491	intergenic	78.1106	ACBD3	4536.38	TRUE	1382	69.7676	5449.58	0.0251319	enh13491-ACBD3
chr1	226315000	226320000	5001	*	chr1	226330000	226335000	5001	*	enh13492	intergenic	91.2553	ACBD3	4536.38	TRUE	1382	114.497	10448.5	0.0481853	enh13492-ACBD3
chr1	226320000	226325000	5001	*	chr1	226330000	226335000	5001	*	enh13493	intergenic	61.1215	ACBD3	4536.38	TRUE	1382	160.745	9824.97	0.0453098	enh13493-ACBD3
chr1	226325000	226330000	5001	*	chr1	226330000	226335000	5001	*	enh13494	intergenic	56.9437	ACBD3	4536.38	TRUE	1382	319.706	18205.2	0.0839571	enh13494-ACBD3
chr1	226340000	226345000	5001	*	chr1	226330000	226335000	5001	*	enh13495	genic	61.6068	ACBD3	4536.38	TRUE	1382	159.669	9836.71	0.045364	enh13495-ACBD3
chr1	226345000	226350000	5001	*	chr1	226330000	226335000	5001	*	enh13496	genic	72.0613	ACBD3	4536.38	TRUE	1382	117.711	8482.41	0.0391183	enh13496-ACBD3
chr1	226345000	226350000	5001	*	chr1	226330000	226335000	5001	*	enh13497	genic	85.0495	ACBD3	4536.38	TRUE	1382	117.711	10011.3	0.046169	enh13497-ACBD3
chr1	226365000	226370000	5001	*	chr1	226330000	226335000	5001	*	enh13498	genic	94.4497	ACBD3	4536.38	TRUE	1382	74.0937	6998.13	0.0322733	enh13498-ACBD3
chr1	226370000	226375000	5001	*	chr1	226330000	226335000	5001	*	enh13499	promoter	133.343	ACBD3	4536.38	TRUE	1382	55.6502	7420.54	0.0342213	enh13499-ACBD3
chr1	226405000	226410000	5001	*	chr1	226410000	226415000	5001	*	enh13501	intergenic	72.5745	MIXL1	292.75	TRUE	1383	314.794	22846	0.0981137	enh13501-MIXL1
chr1	226410000	226415000	5001	*	chr1	226410000	226415000	5001	*	enh13502	promoter	81.9716	MIXL1	292.75	TRUE	1383	736.707	60389	0.259344	enh13502-MIXL1
chr1	226435000	226440000	5001	*	chr1	226410000	226415000	5001	*	enh13503	genic	81.2453	MIXL1	292.75	TRUE	1383	74.6825	6067.6	0.0260577	enh13503-MIXL1
chr1	226370000	226375000	5001	*	chr1	226415000	226420000	5001	*	enh13499	promoter	133.343	LIN9	2972.75	TRUE	1384	38.9414	5192.54	0.0286288	enh13499-LIN9
chr1	226405000	226410000	5001	*	chr1	226415000	226420000	5001	*	enh13501	intergenic	72.5745	LIN9	2972.75	TRUE	1384	150.316	10909.1	0.0601467	enh13501-LIN9
chr1	226410000	226415000	5001	*	chr1	226415000	226420000	5001	*	enh13502	promoter	81.9716	LIN9	2972.75	TRUE	1384	285.522	23404.7	0.129041	enh13502-LIN9
chr1	226435000	226440000	5001	*	chr1	226415000	226420000	5001	*	enh13503	genic	81.2453	LIN9	2972.75	TRUE	1384	72.2206	5867.58	0.0323506	enh13503-LIN9
chr1	226440000	226445000	5001	*	chr1	226415000	226420000	5001	*	enh13504	genic	58.4455	LIN9	2972.75	TRUE	1384	69.4315	4057.96	0.0223734	enh13504-LIN9
chr1	226495000	226500000	5001	*	chr1	226415000	226420000	5001	*	enh13507	promoter	119.555	LIN9	2972.75	TRUE	1384	32.5657	3893.4	0.0214661	enh13507-LIN9
chr1	226495000	226500000	5001	*	chr1	226545000	226550000	5001	*	enh13507	promoter	119.555	PARP1	5881.25	TRUE	1385	32.9971	3944.97	0.0200377	enh13507-PARP1
chr1	226515000	226520000	5001	*	chr1	226545000	226550000	5001	*	enh13512	intergenic	87.0795	PARP1	5881.25	TRUE	1385	53.9742	4700.05	0.023873	enh13512-PARP1
chr1	226520000	226525000	5001	*	chr1	226545000	226550000	5001	*	enh13513	intergenic	75.2318	PARP1	5881.25	TRUE	1385	59.0122	4439.59	0.02255	enh13513-PARP1
chr1	226530000	226535000	5001	*	chr1	226545000	226550000	5001	*	enh13514	intergenic	70.7311	PARP1	5881.25	TRUE	1385	87.5932	6195.57	0.0314692	enh13514-PARP1
chr1	226535000	226540000	5001	*	chr1	226545000	226550000	5001	*	enh13515	intergenic	73.1313	PARP1	5881.25	TRUE	1385	138.855	10154.6	0.0515785	enh13515-PARP1
chr1	226535000	226540000	5001	*	chr1	226545000	226550000	5001	*	enh13516	intergenic	90.6893	PARP1	5881.25	TRUE	1385	138.855	12592.7	0.063962	enh13516-PARP1
chr1	226540000	226545000	5001	*	chr1	226545000	226550000	5001	*	enh13517	intergenic	70.4165	PARP1	5881.25	TRUE	1385	293.187	20645.2	0.104863	enh13517-PARP1
chr1	226565000	226570000	5001	*	chr1	226545000	226550000	5001	*	enh13518	genic	86.7896	PARP1	5881.25	TRUE	1385	96.0895	8339.58	0.0423593	enh13518-PARP1
chr1	226590000	226595000	5001	*	chr1	226545000	226550000	5001	*	enh13520	genic	96.0668	PARP1	5881.25	TRUE	1385	41.6023	3996.6	0.0203	enh13520-PARP1
chr1	226595000	226600000	5001	*	chr1	226545000	226550000	5001	*	enh13521	promoter	134.389	PARP1	5881.25	TRUE	1385	29.6872	3989.62	0.0202645	enh13521-PARP1
chr1	226735000	226740000	5001	*	chr1	226735000	226740000	5001	*	enh13532	promoter	89.6635	STUM	1079.88	TRUE	1386	575.354	51588.2	0.210119	enh13532-STUM
chr1	226735000	226740000	5001	*	chr1	226735000	226740000	5001	*	enh13533	genic	69.16	STUM	1079.88	TRUE	1386	575.354	39791.4	0.162071	enh13533-STUM
chr1	226745000	226750000	5001	*	chr1	226735000	226740000	5001	*	enh13534	genic	70.6917	STUM	1079.88	TRUE	1386	113.766	8042.33	0.0327564	enh13534-STUM
chr1	226810000	226815000	5001	*	chr1	226815000	226820000	5001	*	enh13542	intergenic	79.8625	ITPKB	6750.75	TRUE	1387	252.846	20192.9	0.0747242	enh13542-ITPKB
chr1	226815000	226820000	5001	*	chr1	226815000	226820000	5001	*	enh13543	intergenic	72.0563	ITPKB	6750.75	TRUE	1387	615.989	44385.9	0.164251	enh13543-ITPKB
chr1	226820000	226825000	5001	*	chr1	226815000	226820000	5001	*	enh13544	genic	86.2389	ITPKB	6750.75	TRUE	1387	160.505	13841.8	0.0512218	enh13544-ITPKB
chr1	226830000	226835000	5001	*	chr1	226815000	226820000	5001	*	enh13545	genic	104.53	ITPKB	6750.75	TRUE	1387	81.9255	8563.66	0.03169	enh13545-ITPKB
chr1	227015000	227020000	5001	*	chr1	226815000	226820000	5001	*	enh13571	intergenic	101.012	ITPKB	6750.75	TRUE	1387	94.8199	9577.92	0.0354433	enh13571-ITPKB
chr1	226830000	226835000	5001	*	chr1	226840000	226845000	5001	*	enh13545	genic	104.53	ITPKB-IT1	1879.12	TRUE	1388	126.212	13192.9	0.0411378	enh13545-ITPKB-IT1
chr1	226840000	226845000	5001	*	chr1	226840000	226845000	5001	*	enh13546	genic	83.6584	ITPKB-IT1	1879.12	TRUE	1388	646.106	54052.2	0.168544	enh13546-ITPKB-IT1
chr1	226840000	226845000	5001	*	chr1	226840000	226845000	5001	*	enh13547	genic	66.3988	ITPKB-IT1	1879.12	TRUE	1388	646.106	42900.7	0.133772	enh13547-ITPKB-IT1
chr1	226845000	226850000	5001	*	chr1	226840000	226845000	5001	*	enh13548	genic	72.6953	ITPKB-IT1	1879.12	TRUE	1388	276.547	20103.7	0.0626868	enh13548-ITPKB-IT1
chr1	226850000	226855000	5001	*	chr1	226840000	226845000	5001	*	enh13549	genic	119.275	ITPKB-IT1	1879.12	TRUE	1388	107.574	12830.9	0.040009	enh13549-ITPKB-IT1
chr1	226850000	226855000	5001	*	chr1	226840000	226845000	5001	*	enh13550	genic	78.1568	ITPKB-IT1	1879.12	TRUE	1388	107.574	8407.66	0.0262165	enh13550-ITPKB-IT1
chr1	226860000	226865000	5001	*	chr1	226840000	226845000	5001	*	enh13551	promoter	108.385	ITPKB-IT1	1879.12	TRUE	1388	78.7835	8538.95	0.0266259	enh13551-ITPKB-IT1
chr1	226865000	226870000	5001	*	chr1	226840000	226845000	5001	*	enh13552	genic	89.8712	ITPKB-IT1	1879.12	TRUE	1388	76.396	6865.8	0.0214088	enh13552-ITPKB-IT1
chr1	226865000	226870000	5001	*	chr1	226840000	226845000	5001	*	enh13553	genic	103.13	ITPKB-IT1	1879.12	TRUE	1388	76.396	7878.75	0.0245673	enh13553-ITPKB-IT1
chr1	227050000	227055000	5001	*	chr1	227055000	227060000	5001	*	enh13572	intergenic	85.248	PSEN2	3382.38	TRUE	1389	269.693	22990.8	0.093458	enh13572-PSEN2
chr1	227055000	227060000	5001	*	chr1	227055000	227060000	5001	*	enh13573	promoter	117.52	PSEN2	3382.38	TRUE	1389	551.758	64842.7	0.263587	enh13573-PSEN2
chr1	227070000	227075000	5001	*	chr1	227055000	227060000	5001	*	enh13574	genic	112.153	PSEN2	3382.38	TRUE	1389	78.3429	8786.43	0.035717	enh13574-PSEN2
chr1	227070000	227075000	5001	*	chr1	227055000	227060000	5001	*	enh13575	genic	105.762	PSEN2	3382.38	TRUE	1389	78.3429	8285.68	0.0336814	enh13575-PSEN2
chr1	227125000	227130000	5001	*	chr1	227055000	227060000	5001	*	enh13581	promoter	150.666	PSEN2	3382.38	TRUE	1389	47.0231	7084.78	0.0287997	enh13581-PSEN2
chr1	227070000	227075000	5001	*	chr1	227125000	227130000	5001	*	enh13574	genic	112.153	COQ8A	2874.12	TRUE	1390	58.0956	6515.62	0.021044	enh13574-COQ8A
chr1	227115000	227120000	5001	*	chr1	227125000	227130000	5001	*	enh13579	intergenic	81.5486	COQ8A	2874.12	TRUE	1390	102.978	8397.73	0.0271228	enh13579-COQ8A
chr1	227125000	227130000	5001	*	chr1	227125000	227130000	5001	*	enh13580	intergenic	103.871	COQ8A	2874.12	TRUE	1390	605.101	62852.3	0.202999	enh13580-COQ8A
chr1	227125000	227130000	5001	*	chr1	227125000	227130000	5001	*	enh13581	promoter	150.666	COQ8A	2874.12	TRUE	1390	605.101	91168.1	0.294453	enh13581-COQ8A
chr1	227135000	227140000	5001	*	chr1	227125000	227130000	5001	*	enh13582	genic	65.7841	COQ8A	2874.12	TRUE	1390	120.572	7931.73	0.0256177	enh13582-COQ8A
chr1	227125000	227130000	5001	*	chr1	227175000	227180000	5001	*	enh13580	intergenic	103.871	CDC42BPA	2020.62	TRUE	1391	25.8869	2688.89	0.0243881	enh13580-CDC42BPA
chr1	227125000	227130000	5001	*	chr1	227175000	227180000	5001	*	enh13581	promoter	150.666	CDC42BPA	2020.62	TRUE	1391	25.8869	3900.27	0.0353752	enh13581-CDC42BPA
chr1	227135000	227140000	5001	*	chr1	227175000	227180000	5001	*	enh13582	genic	65.7841	CDC42BPA	2020.62	TRUE	1391	40.8615	2688.04	0.0243803	enh13582-CDC42BPA
chr1	227140000	227145000	5001	*	chr1	227175000	227180000	5001	*	enh13583	genic	65.9421	CDC42BPA	2020.62	TRUE	1391	41.8617	2760.45	0.0250371	enh13583-CDC42BPA
chr1	227150000	227155000	5001	*	chr1	227175000	227180000	5001	*	enh13584	genic	84.404	CDC42BPA	2020.62	TRUE	1391	51.4281	4340.74	0.0393702	enh13584-CDC42BPA
chr1	227160000	227165000	5001	*	chr1	227175000	227180000	5001	*	enh13585	genic	74.9497	CDC42BPA	2020.62	TRUE	1391	90.3289	6770.12	0.0614046	enh13585-CDC42BPA
chr1	227190000	227195000	5001	*	chr1	227175000	227180000	5001	*	enh13586	genic	70.1349	CDC42BPA	2020.62	TRUE	1391	109.124	7653.38	0.0694157	enh13586-CDC42BPA
chr1	227730000	227735000	5001	*	chr1	227750000	227755000	5001	*	enh13601	intergenic	118.299	ZNF678	2797.75	TRUE	1392	78.9957	9345.1	0.0538161	enh13601-ZNF678
chr1	227750000	227755000	5001	*	chr1	227750000	227755000	5001	*	enh13602	promoter	123.37	ZNF678	2797.75	TRUE	1392	615.627	75950.2	0.437378	enh13602-ZNF678
chr1	22755000	22760000	5001	*	chr1	22775000	22780000	5001	*	enh1536	intergenic	67.1792	ZBTB40	1547.62	TRUE	1393	83.9507	5639.74	0.0238864	enh1536-ZBTB40
chr1	22755000	22760000	5001	*	chr1	22775000	22780000	5001	*	enh1537	intergenic	59.3028	ZBTB40	1547.62	TRUE	1393	83.9507	4978.51	0.0210858	enh1537-ZBTB40
chr1	22760000	22765000	5001	*	chr1	22775000	22780000	5001	*	enh1538	intergenic	63.5667	ZBTB40	1547.62	TRUE	1393	97.9459	6226.1	0.0263698	enh1538-ZBTB40
chr1	22775000	22780000	5001	*	chr1	22775000	22780000	5001	*	enh1539	promoter	109.468	ZBTB40	1547.62	TRUE	1393	681.362	74587.4	0.315905	enh1539-ZBTB40
chr1	22785000	22790000	5001	*	chr1	22775000	22780000	5001	*	enh1540	genic	59.9242	ZBTB40	1547.62	TRUE	1393	144.888	8682.26	0.0367726	enh1540-ZBTB40
chr1	227730000	227735000	5001	*	chr1	227880000	227885000	5001	*	enh13601	intergenic	118.299	ZNF847P	8.875	TRUE	1394	13.027	1541.08	0.0214174	enh13601-ZNF847P
chr1	227750000	227755000	5001	*	chr1	227880000	227885000	5001	*	enh13602	promoter	123.37	ZNF847P	8.875	TRUE	1394	24.6726	3043.86	0.0423025	enh13602-ZNF847P
chr1	227915000	227920000	5001	*	chr1	227880000	227885000	5001	*	enh13603	intergenic	88.5727	ZNF847P	8.875	TRUE	1394	36.3466	3219.32	0.0447408	enh13603-ZNF847P
chr1	227920000	227925000	5001	*	chr1	227880000	227885000	5001	*	enh13604	promoter	126.418	ZNF847P	8.875	TRUE	1394	19.2067	2428.08	0.0337445	enh13604-ZNF847P
chr1	227915000	227920000	5001	*	chr1	227915000	227920000	5001	*	enh13603	intergenic	88.5727	JMJD4	2231.38	TRUE	1395	778.884	68987.9	0.348741	enh13603-JMJD4
chr1	227920000	227925000	5001	*	chr1	227915000	227920000	5001	*	enh13604	promoter	126.418	JMJD4	2231.38	TRUE	1395	170.518	21556.7	0.108971	enh13604-JMJD4
chr1	227915000	227920000	5001	*	chr1	227920000	227925000	5001	*	enh13603	intergenic	88.5727	SNAP47	2947.88	TRUE	1396	170.518	15103.3	0.0640843	enh13603-SNAP47
chr1	227920000	227925000	5001	*	chr1	227920000	227925000	5001	*	enh13604	promoter	126.418	SNAP47	2947.88	TRUE	1396	793.202	100275	0.425475	enh13604-SNAP47
chr1	227920000	227925000	5001	*	chr1	228000000	228005000	5001	*	enh13604	promoter	126.418	PRSS38	230.125	TRUE	1397	19.618	2480.08	0.0244046	enh13604-PRSS38
chr1	227950000	227955000	5001	*	chr1	228000000	228005000	5001	*	enh13606	genic	82.4519	PRSS38	230.125	TRUE	1397	25.2093	2078.55	0.0204534	enh13606-PRSS38
chr1	227975000	227980000	5001	*	chr1	228000000	228005000	5001	*	enh13608	intergenic	110.364	PRSS38	230.125	TRUE	1397	59.7383	6592.97	0.0648764	enh13608-PRSS38
chr1	228015000	228020000	5001	*	chr1	228000000	228005000	5001	*	enh13609	genic	58.6101	PRSS38	230.125	TRUE	1397	78.2334	4585.26	0.0451201	enh13609-PRSS38
chr1	228030000	228035000	5001	*	chr1	228000000	228005000	5001	*	enh13610	genic	67.9227	PRSS38	230.125	TRUE	1397	62.5096	4245.82	0.0417798	enh13610-PRSS38
chr1	228045000	228050000	5001	*	chr1	228000000	228005000	5001	*	enh13611	intergenic	56.4727	PRSS38	230.125	TRUE	1397	50.8732	2872.94	0.0282704	enh13611-PRSS38
chr1	228055000	228060000	5001	*	chr1	228000000	228005000	5001	*	enh13613	intergenic	65.1767	PRSS38	230.125	TRUE	1397	31.8053	2072.96	0.0203984	enh13613-PRSS38
chr1	228065000	228070000	5001	*	chr1	228000000	228005000	5001	*	enh13614	intergenic	58.0611	PRSS38	230.125	TRUE	1397	51.8657	3011.38	0.0296327	enh13614-PRSS38
chr1	228110000	228115000	5001	*	chr1	228000000	228005000	5001	*	enh13616	genic	101.005	PRSS38	230.125	TRUE	1397	23.3889	2362.38	0.0232464	enh13616-PRSS38
chr1	228135000	228140000	5001	*	chr1	228000000	228005000	5001	*	enh13618	promoter	107.606	PRSS38	230.125	TRUE	1397	26.6446	2867.11	0.0282131	enh13618-PRSS38
chr1	227950000	227955000	5001	*	chr1	228105000	228110000	5001	*	enh13606	genic	82.4519	WNT9A	1465.75	TRUE	1398	33.3289	2748.03	0.0206317	enh13606-WNT9A
chr1	227975000	227980000	5001	*	chr1	228105000	228110000	5001	*	enh13608	intergenic	110.364	WNT9A	1465.75	TRUE	1398	32.6499	3603.39	0.0270535	enh13608-WNT9A
chr1	228090000	228095000	5001	*	chr1	228105000	228110000	5001	*	enh13615	intergenic	58.0748	WNT9A	1465.75	TRUE	1398	98.466	5718.4	0.0429326	enh13615-WNT9A
chr1	228110000	228115000	5001	*	chr1	228105000	228110000	5001	*	enh13616	genic	101.005	WNT9A	1465.75	TRUE	1398	255.937	25850.8	0.194083	enh13616-WNT9A
chr1	228120000	228125000	5001	*	chr1	228105000	228110000	5001	*	enh13617	genic	82.1508	WNT9A	1465.75	TRUE	1398	77.8579	6396.09	0.0480206	enh13617-WNT9A
chr1	228140000	228145000	5001	*	chr1	228105000	228110000	5001	*	enh13619	intergenic	74.3385	WNT9A	1465.75	TRUE	1398	36.6641	2725.55	0.0204629	enh13619-WNT9A
chr1	2120000	2125000	5001	*	chr1	2280000	2285000	5001	*	enh183	genic	103.423	LOC100129534	23.75	TRUE	1399	36.6176	3787.1	0.0302612	enh183-LOC100129534
chr1	2125000	2130000	5001	*	chr1	2280000	2285000	5001	*	enh184	promoter	116.701	LOC100129534	23.75	TRUE	1399	29.7961	3477.23	0.0277852	enh184-LOC100129534
chr1	2135000	2140000	5001	*	chr1	2280000	2285000	5001	*	enh186	intergenic	90.4439	LOC100129534	23.75	TRUE	1399	40.456	3659	0.0292376	enh186-LOC100129534
chr1	2140000	2145000	5001	*	chr1	2280000	2285000	5001	*	enh187	intergenic	100.145	LOC100129534	23.75	TRUE	1399	27.6351	2767.53	0.0221142	enh187-LOC100129534
chr1	2155000	2160000	5001	*	chr1	2280000	2285000	5001	*	enh189	promoter	113.762	LOC100129534	23.75	TRUE	1399	24.0221	2732.79	0.0218367	enh189-LOC100129534
chr1	2160000	2165000	5001	*	chr1	2280000	2285000	5001	*	enh190	genic	89.4709	LOC100129534	23.75	TRUE	1399	38.3157	3428.14	0.0273929	enh190-LOC100129534
chr1	2165000	2170000	5001	*	chr1	2280000	2285000	5001	*	enh191	genic	94.0832	LOC100129534	23.75	TRUE	1399	31.9928	3009.98	0.0240516	enh191-LOC100129534
chr1	2220000	2225000	5001	*	chr1	2280000	2285000	5001	*	enh197	genic	92.5795	LOC100129534	23.75	TRUE	1399	34.1026	3157.2	0.025228	enh197-LOC100129534
chr1	2230000	2235000	5001	*	chr1	2280000	2285000	5001	*	enh198	genic	77.475	LOC100129534	23.75	TRUE	1399	37.0796	2872.74	0.0229549	enh198-LOC100129534
chr1	2240000	2245000	5001	*	chr1	2280000	2285000	5001	*	enh199	intergenic	64.6684	LOC100129534	23.75	TRUE	1399	54.6389	3533.41	0.0282341	enh199-LOC100129534
chr1	2245000	2250000	5001	*	chr1	2280000	2285000	5001	*	enh200	intergenic	81.6463	LOC100129534	23.75	TRUE	1399	49.3167	4026.53	0.0321744	enh200-LOC100129534
chr1	2290000	2295000	5001	*	chr1	2280000	2285000	5001	*	enh201	genic	63.3377	LOC100129534	23.75	TRUE	1399	175.906	11141.5	0.0890271	enh201-LOC100129534
chr1	2310000	2315000	5001	*	chr1	2280000	2285000	5001	*	enh202	genic	75.6236	LOC100129534	23.75	TRUE	1399	59.3711	4489.86	0.0358767	enh202-LOC100129534
chr1	2315000	2320000	5001	*	chr1	2280000	2285000	5001	*	enh203	genic	81.065	LOC100129534	23.75	TRUE	1399	40.2761	3264.98	0.0260892	enh203-LOC100129534
chr1	2320000	2325000	5001	*	chr1	2280000	2285000	5001	*	enh204	promoter	120.395	LOC100129534	23.75	TRUE	1399	31.1264	3747.47	0.0299445	enh204-LOC100129534
chr1	228185000	228190000	5001	*	chr1	228190000	228195000	5001	*	enh13626	intergenic	84.6627	WNT3A	780.625	TRUE	1400	281.281	23814	0.0659746	enh13626-WNT3A
chr1	228190000	228195000	5001	*	chr1	228190000	228195000	5001	*	enh13627	intergenic	65.9748	WNT3A	780.625	TRUE	1400	861.329	56826	0.157432	enh13627-WNT3A
chr1	228190000	228195000	5001	*	chr1	228190000	228195000	5001	*	enh13628	intergenic	65.4679	WNT3A	780.625	TRUE	1400	861.329	56389.4	0.156222	enh13628-WNT3A
chr1	228190000	228195000	5001	*	chr1	228190000	228195000	5001	*	enh13629	promoter	66.12	WNT3A	780.625	TRUE	1400	861.329	56951.1	0.157778	enh13629-WNT3A
chr1	228270000	228275000	5001	*	chr1	228270000	228275000	5001	*	enh13635	promoter	142.307	ARF1	9514.12	TRUE	1401	1033.95	147139	0.30501	enh13635-ARF1
chr1	228270000	228275000	5001	*	chr1	228270000	228275000	5001	*	enh13636	genic	133.605	ARF1	9514.12	TRUE	1401	1033.95	138141	0.286358	enh13636-ARF1
chr1	228275000	228280000	5001	*	chr1	228270000	228275000	5001	*	enh13637	genic	114.924	ARF1	9514.12	TRUE	1401	261.769	30083.6	0.0623615	enh13637-ARF1
chr1	228280000	228285000	5001	*	chr1	228270000	228275000	5001	*	enh13638	genic	73.4355	ARF1	9514.12	TRUE	1401	139.168	10219.8	0.0211852	enh13638-ARF1
chr1	228290000	228295000	5001	*	chr1	228270000	228275000	5001	*	enh13639	promoter	127.203	ARF1	9514.12	TRUE	1401	76.9221	9784.74	0.0202832	enh13639-ARF1
chr1	228270000	228275000	5001	*	chr1	228285000	228290000	5001	*	enh13635	promoter	142.307	C1orf35	1805.38	TRUE	1402	114.111	16238.8	0.0603212	enh13635-C1orf35
chr1	228270000	228275000	5001	*	chr1	228285000	228290000	5001	*	enh13636	genic	133.605	C1orf35	1805.38	TRUE	1402	114.111	15245.7	0.0566323	enh13636-C1orf35
chr1	228275000	228280000	5001	*	chr1	228285000	228290000	5001	*	enh13637	genic	114.924	C1orf35	1805.38	TRUE	1402	171.476	19706.8	0.0732035	enh13637-C1orf35
chr1	228280000	228285000	5001	*	chr1	228285000	228290000	5001	*	enh13638	genic	73.4355	C1orf35	1805.38	TRUE	1402	334.588	24570.7	0.091271	enh13638-C1orf35
chr1	228290000	228295000	5001	*	chr1	228285000	228290000	5001	*	enh13639	promoter	127.203	C1orf35	1805.38	TRUE	1402	228.586	29076.8	0.10801	enh13639-C1orf35
chr1	228295000	228300000	5001	*	chr1	228285000	228290000	5001	*	enh13640	promoter	124.374	C1orf35	1805.38	TRUE	1402	111.133	13822	0.0513438	enh13640-C1orf35
chr1	228325000	228330000	5001	*	chr1	228285000	228290000	5001	*	enh13643	promoter	155.413	C1orf35	1805.38	TRUE	1402	39.2316	6097.09	0.0226485	enh13643-C1orf35
chr1	228270000	228275000	5001	*	chr1	228290000	228295000	5001	*	enh13635	promoter	142.307	MRPL55	1661.12	TRUE	1403	76.9221	10946.6	0.0332759	enh13635-MRPL55
chr1	228270000	228275000	5001	*	chr1	228290000	228295000	5001	*	enh13636	genic	133.605	MRPL55	1661.12	TRUE	1403	76.9221	10277.1	0.0312409	enh13636-MRPL55
chr1	228275000	228280000	5001	*	chr1	228290000	228295000	5001	*	enh13637	genic	114.924	MRPL55	1661.12	TRUE	1403	112.146	12888.3	0.0391784	enh13637-MRPL55
chr1	228280000	228285000	5001	*	chr1	228290000	228295000	5001	*	enh13638	genic	73.4355	MRPL55	1661.12	TRUE	1403	146.207	10736.8	0.0326383	enh13638-MRPL55
chr1	228290000	228295000	5001	*	chr1	228290000	228295000	5001	*	enh13639	promoter	127.203	MRPL55	1661.12	TRUE	1403	735.135	93511.6	0.284261	enh13639-MRPL55
chr1	228295000	228300000	5001	*	chr1	228290000	228295000	5001	*	enh13640	promoter	124.374	MRPL55	1661.12	TRUE	1403	311.992	38803.7	0.117957	enh13640-MRPL55
chr1	228325000	228330000	5001	*	chr1	228290000	228295000	5001	*	enh13643	promoter	155.413	MRPL55	1661.12	TRUE	1403	55.332	8599.29	0.0261405	enh13643-MRPL55
chr1	228290000	228295000	5001	*	chr1	228325000	228330000	5001	*	enh13639	promoter	127.203	GUK1	4553.38	TRUE	1404	55.332	7038.41	0.023817	enh13639-GUK1
chr1	228295000	228300000	5001	*	chr1	228325000	228330000	5001	*	enh13640	promoter	124.374	GUK1	4553.38	TRUE	1404	63.3001	7872.89	0.0266407	enh13640-GUK1
chr1	228315000	228320000	5001	*	chr1	228325000	228330000	5001	*	enh13642	intergenic	76.3199	GUK1	4553.38	TRUE	1404	139.288	10630.5	0.0359719	enh13642-GUK1
chr1	228325000	228330000	5001	*	chr1	228325000	228330000	5001	*	enh13643	promoter	155.413	GUK1	4553.38	TRUE	1404	626.127	97307.9	0.329276	enh13643-GUK1
chr1	228335000	228340000	5001	*	chr1	228325000	228330000	5001	*	enh13644	promoter	63.1098	GUK1	4553.38	TRUE	1404	109.464	6908.24	0.0233765	enh13644-GUK1
chr1	228350000	228355000	5001	*	chr1	228325000	228330000	5001	*	enh13645	promoter	156.396	GUK1	4553.38	TRUE	1404	98.3796	15386.1	0.0520645	enh13645-GUK1
chr1	228295000	228300000	5001	*	chr1	228335000	228340000	5001	*	enh13640	promoter	124.374	GJC2	273.75	TRUE	1405	46.1378	5738.35	0.0224523	enh13640-GJC2
chr1	228325000	228330000	5001	*	chr1	228335000	228340000	5001	*	enh13643	promoter	155.413	GJC2	273.75	TRUE	1405	109.464	17012.1	0.0665628	enh13643-GJC2
chr1	228335000	228340000	5001	*	chr1	228335000	228340000	5001	*	enh13644	promoter	63.1098	GJC2	273.75	TRUE	1405	1133.11	71510.3	0.279797	enh13644-GJC2
chr1	228350000	228355000	5001	*	chr1	228335000	228340000	5001	*	enh13645	promoter	156.396	GJC2	273.75	TRUE	1405	125.211	19582.5	0.0766199	enh13645-GJC2
chr1	228325000	228330000	5001	*	chr1	228350000	228355000	5001	*	enh13643	promoter	155.413	IBA57-AS1	525.5	TRUE	1406	98.3796	15289.4	0.045519	enh13643-IBA57-AS1
chr1	228335000	228340000	5001	*	chr1	228350000	228355000	5001	*	enh13644	promoter	63.1098	IBA57-AS1	525.5	TRUE	1406	125.211	7902.04	0.0235256	enh13644-IBA57-AS1
chr1	228350000	228355000	5001	*	chr1	228350000	228355000	5001	*	enh13645	promoter	156.396	IBA57-AS1	525.5	TRUE	1406	998.519	156164	0.464925	enh13645-IBA57-AS1
chr1	228360000	228365000	5001	*	chr1	228350000	228355000	5001	*	enh13646	genic	82.3662	IBA57-AS1	525.5	TRUE	1406	118.238	9738.83	0.028994	enh13646-IBA57-AS1
chr1	228325000	228330000	5001	*	chr1	228350000	228355000	5001	*	enh13643	promoter	155.413	IBA57	4676.75	TRUE	1407	98.3796	15289.4	0.045519	enh13643-IBA57
chr1	228335000	228340000	5001	*	chr1	228350000	228355000	5001	*	enh13644	promoter	63.1098	IBA57	4676.75	TRUE	1407	125.211	7902.04	0.0235256	enh13644-IBA57
chr1	228350000	228355000	5001	*	chr1	228350000	228355000	5001	*	enh13645	promoter	156.396	IBA57	4676.75	TRUE	1407	998.519	156164	0.464925	enh13645-IBA57
chr1	228360000	228365000	5001	*	chr1	228350000	228355000	5001	*	enh13646	genic	82.3662	IBA57	4676.75	TRUE	1407	118.238	9738.83	0.028994	enh13646-IBA57
chr1	228325000	228330000	5001	*	chr1	228390000	228395000	5001	*	enh13643	promoter	155.413	C1orf145	610.125	TRUE	1408	27.2334	4232.41	0.0204087	enh13643-C1orf145
chr1	228360000	228365000	5001	*	chr1	228390000	228395000	5001	*	enh13646	genic	82.3662	C1orf145	610.125	TRUE	1408	64.5055	5313.07	0.0256197	enh13646-C1orf145
chr1	228365000	228370000	5001	*	chr1	228390000	228395000	5001	*	enh13647	genic	71.076	C1orf145	610.125	TRUE	1408	71.6593	5093.25	0.0245597	enh13647-C1orf145
chr1	228365000	228370000	5001	*	chr1	228390000	228395000	5001	*	enh13648	genic	63.6845	C1orf145	610.125	TRUE	1408	71.6593	4563.58	0.0220056	enh13648-C1orf145
chr1	228385000	228390000	5001	*	chr1	228390000	228395000	5001	*	enh13649	intergenic	61.5487	C1orf145	610.125	TRUE	1408	306.005	18834.2	0.0908188	enh13649-C1orf145
chr1	228395000	228400000	5001	*	chr1	228390000	228395000	5001	*	enh13650	promoter	65.6456	C1orf145	610.125	TRUE	1408	371.734	24402.7	0.11767	enh13650-C1orf145
chr1	228400000	228405000	5001	*	chr1	228390000	228395000	5001	*	enh13651	promoter	94.9595	C1orf145	610.125	TRUE	1408	118.58	11260.3	0.0542972	enh13651-C1orf145
chr1	228415000	228420000	5001	*	chr1	228390000	228395000	5001	*	enh13652	genic	99.4648	C1orf145	610.125	TRUE	1408	60.4373	6011.38	0.0289869	enh13652-C1orf145
chr1	228350000	228355000	5001	*	chr1	228395000	228400000	5001	*	enh13645	promoter	156.396	OBSCN	3017.25	TRUE	1409	37.1123	5804.2	0.0243524	enh13645-OBSCN
chr1	228385000	228390000	5001	*	chr1	228395000	228400000	5001	*	enh13649	intergenic	61.5487	OBSCN	3017.25	TRUE	1409	120.322	7405.66	0.0310716	enh13649-OBSCN
chr1	228395000	228400000	5001	*	chr1	228395000	228400000	5001	*	enh13650	promoter	65.6456	OBSCN	3017.25	TRUE	1409	923.717	60637.9	0.254416	enh13650-OBSCN
chr1	228400000	228405000	5001	*	chr1	228395000	228400000	5001	*	enh13651	promoter	94.9595	OBSCN	3017.25	TRUE	1409	231.851	22016.5	0.0923735	enh13651-OBSCN
chr1	228415000	228420000	5001	*	chr1	228395000	228400000	5001	*	enh13652	genic	99.4648	OBSCN	3017.25	TRUE	1409	53.6694	5338.21	0.0223973	enh13652-OBSCN
chr1	228565000	228570000	5001	*	chr1	228580000	228585000	5001	*	enh13659	genic	86.2255	TRIM11	3602.25	TRUE	1410	106.861	9214.13	0.0328252	enh13659-TRIM11
chr1	228580000	228585000	5001	*	chr1	228580000	228585000	5001	*	enh13660	intergenic	71.6615	TRIM11	3602.25	TRUE	1410	755.371	54131	0.192841	enh13660-TRIM11
chr1	228580000	228585000	5001	*	chr1	228580000	228585000	5001	*	enh13661	genic	68.4451	TRIM11	3602.25	TRUE	1410	755.371	51701.4	0.184185	enh13661-TRIM11
chr1	228590000	228595000	5001	*	chr1	228580000	228585000	5001	*	enh13662	genic	87.0604	TRIM11	3602.25	TRUE	1410	129.993	11317.3	0.0403175	enh13662-TRIM11
chr1	228590000	228595000	5001	*	chr1	228580000	228585000	5001	*	enh13663	promoter	135.734	TRIM11	3602.25	TRUE	1410	129.993	17644.5	0.0628584	enh13663-TRIM11
chr1	228580000	228585000	5001	*	chr1	228595000	228600000	5001	*	enh13660	intergenic	71.6615	TRIM17	240.375	TRUE	1411	87.1431	6244.8	0.0287093	enh13660-TRIM17
chr1	228580000	228585000	5001	*	chr1	228595000	228600000	5001	*	enh13661	genic	68.4451	TRIM17	240.375	TRUE	1411	87.1431	5964.51	0.0274207	enh13661-TRIM17
chr1	228590000	228595000	5001	*	chr1	228595000	228600000	5001	*	enh13662	genic	87.0604	TRIM17	240.375	TRUE	1411	203.371	17705.5	0.0813978	enh13662-TRIM17
chr1	228590000	228595000	5001	*	chr1	228595000	228600000	5001	*	enh13663	promoter	135.734	TRIM17	240.375	TRUE	1411	203.371	27604.4	0.126906	enh13663-TRIM17
chr1	228630000	228635000	5001	*	chr1	228595000	228600000	5001	*	enh13664	intergenic	73.8019	TRIM17	240.375	TRUE	1411	62.9315	4644.46	0.021352	enh13664-TRIM17
chr1	228640000	228645000	5001	*	chr1	228595000	228600000	5001	*	enh13665	intergenic	86.8104	TRIM17	240.375	TRUE	1411	51.5131	4471.88	0.0205586	enh13665-TRIM17
chr1	228645000	228650000	5001	*	chr1	228595000	228600000	5001	*	enh13666	promoter	132.809	TRIM17	240.375	TRUE	1411	39.2586	5213.9	0.0239699	enh13666-TRIM17
chr1	228565000	228570000	5001	*	chr1	228610000	228615000	5001	*	enh13659	genic	86.2255	HIST3H3	17.375	TRUE	1412	43.4107	3743.11	0.0231402	enh13659-HIST3H3
chr1	228580000	228585000	5001	*	chr1	228610000	228615000	5001	*	enh13660	intergenic	71.6615	HIST3H3	17.375	TRUE	1412	55.2146	3956.76	0.024461	enh13660-HIST3H3
chr1	228580000	228585000	5001	*	chr1	228610000	228615000	5001	*	enh13661	genic	68.4451	HIST3H3	17.375	TRUE	1412	55.2146	3779.17	0.0233631	enh13661-HIST3H3
chr1	228590000	228595000	5001	*	chr1	228610000	228615000	5001	*	enh13662	genic	87.0604	HIST3H3	17.375	TRUE	1412	74.6349	6497.75	0.0401695	enh13662-HIST3H3
chr1	228590000	228595000	5001	*	chr1	228610000	228615000	5001	*	enh13663	promoter	135.734	HIST3H3	17.375	TRUE	1412	74.6349	10130.5	0.0626276	enh13663-HIST3H3
chr1	228630000	228635000	5001	*	chr1	228610000	228615000	5001	*	enh13664	intergenic	73.8019	HIST3H3	17.375	TRUE	1412	78.9504	5826.69	0.036021	enh13664-HIST3H3
chr1	228640000	228645000	5001	*	chr1	228610000	228615000	5001	*	enh13665	intergenic	86.8104	HIST3H3	17.375	TRUE	1412	53.3853	4634.4	0.0286502	enh13665-HIST3H3
chr1	228645000	228650000	5001	*	chr1	228610000	228615000	5001	*	enh13666	promoter	132.809	HIST3H3	17.375	TRUE	1412	33.1167	4398.2	0.02719	enh13666-HIST3H3
chr1	228670000	228675000	5001	*	chr1	228610000	228615000	5001	*	enh13670	promoter	138.295	HIST3H3	17.375	TRUE	1412	24.5643	3397.11	0.0210012	enh13670-HIST3H3
chr1	228640000	228645000	5001	*	chr1	228645000	228650000	5001	*	enh13665	intergenic	86.8104	HIST3H2A	1335.75	TRUE	1413	236.812	20557.8	0.0689806	enh13665-HIST3H2A
chr1	228645000	228650000	5001	*	chr1	228645000	228650000	5001	*	enh13666	promoter	132.809	HIST3H2A	1335.75	TRUE	1413	556.304	73882.3	0.247908	enh13666-HIST3H2A
chr1	228650000	228655000	5001	*	chr1	228645000	228650000	5001	*	enh13667	intergenic	85.802	HIST3H2A	1335.75	TRUE	1413	257.325	22079	0.0740849	enh13667-HIST3H2A
chr1	228660000	228665000	5001	*	chr1	228645000	228650000	5001	*	enh13668	intergenic	80.5031	HIST3H2A	1335.75	TRUE	1413	117.412	9452.07	0.0317159	enh13668-HIST3H2A
chr1	228670000	228675000	5001	*	chr1	228645000	228650000	5001	*	enh13670	promoter	138.295	HIST3H2A	1335.75	TRUE	1413	82.4344	11400.2	0.0382529	enh13670-HIST3H2A
chr1	228640000	228645000	5001	*	chr1	228645000	228650000	5001	*	enh13665	intergenic	86.8104	HIST3H2BB	981.25	TRUE	1414	236.812	20557.8	0.0689806	enh13665-HIST3H2BB
chr1	228645000	228650000	5001	*	chr1	228645000	228650000	5001	*	enh13666	promoter	132.809	HIST3H2BB	981.25	TRUE	1414	556.304	73882.3	0.247908	enh13666-HIST3H2BB
chr1	228650000	228655000	5001	*	chr1	228645000	228650000	5001	*	enh13667	intergenic	85.802	HIST3H2BB	981.25	TRUE	1414	257.325	22079	0.0740849	enh13667-HIST3H2BB
chr1	228660000	228665000	5001	*	chr1	228645000	228650000	5001	*	enh13668	intergenic	80.5031	HIST3H2BB	981.25	TRUE	1414	117.412	9452.07	0.0317159	enh13668-HIST3H2BB
chr1	228670000	228675000	5001	*	chr1	228645000	228650000	5001	*	enh13670	promoter	138.295	HIST3H2BB	981.25	TRUE	1414	82.4344	11400.2	0.0382529	enh13670-HIST3H2BB
chr1	228590000	228595000	5001	*	chr1	228675000	228680000	5001	*	enh13663	promoter	135.734	RNF187	3464.75	TRUE	1415	37.8048	5131.42	0.0225788	enh13663-RNF187
chr1	228645000	228650000	5001	*	chr1	228675000	228680000	5001	*	enh13666	promoter	132.809	RNF187	3464.75	TRUE	1415	71.3884	9481.03	0.0417176	enh13666-RNF187
chr1	228650000	228655000	5001	*	chr1	228675000	228680000	5001	*	enh13667	intergenic	85.802	RNF187	3464.75	TRUE	1415	76.586	6571.23	0.0289141	enh13667-RNF187
chr1	228660000	228665000	5001	*	chr1	228675000	228680000	5001	*	enh13668	intergenic	80.5031	RNF187	3464.75	TRUE	1415	88.3181	7109.88	0.0312842	enh13668-RNF187
chr1	228665000	228670000	5001	*	chr1	228675000	228680000	5001	*	enh13669	intergenic	61.1302	RNF187	3464.75	TRUE	1415	115.638	7068.95	0.0311041	enh13669-RNF187
chr1	228670000	228675000	5001	*	chr1	228675000	228680000	5001	*	enh13670	promoter	138.295	RNF187	3464.75	TRUE	1415	248.161	34319.4	0.151009	enh13670-RNF187
chr1	228685000	228690000	5001	*	chr1	228675000	228680000	5001	*	enh13671	intergenic	95.5211	RNF187	3464.75	TRUE	1415	170.062	16244.5	0.0714775	enh13671-RNF187
chr1	228690000	228695000	5001	*	chr1	228675000	228680000	5001	*	enh13672	intergenic	65.1218	RNF187	3464.75	TRUE	1415	85.0513	5538.69	0.0243709	enh13672-RNF187
chr1	228645000	228650000	5001	*	chr1	228695000	228700000	5001	*	enh13666	promoter	132.809	BTNL10	29.625	TRUE	1416	36.3419	4826.54	0.0201162	enh13666-BTNL10
chr1	228670000	228675000	5001	*	chr1	228695000	228700000	5001	*	enh13670	promoter	138.295	BTNL10	29.625	TRUE	1416	64.4844	8917.84	0.037168	enh13670-BTNL10
chr1	228685000	228690000	5001	*	chr1	228695000	228700000	5001	*	enh13671	intergenic	95.5211	BTNL10	29.625	TRUE	1416	130.806	12494.8	0.0520759	enh13671-BTNL10
chr1	228690000	228695000	5001	*	chr1	228695000	228700000	5001	*	enh13672	intergenic	65.1218	BTNL10	29.625	TRUE	1416	278.722	18150.9	0.0756498	enh13672-BTNL10
chr1	228700000	228705000	5001	*	chr1	228695000	228700000	5001	*	enh13673	intergenic	63.8013	BTNL10	29.625	TRUE	1416	315.396	20122.7	0.0838678	enh13673-BTNL10
chr1	228705000	228710000	5001	*	chr1	228695000	228700000	5001	*	enh13674	intergenic	62.5896	BTNL10	29.625	TRUE	1416	137.954	8634.49	0.035987	enh13674-BTNL10
chr1	228715000	228720000	5001	*	chr1	228695000	228700000	5001	*	enh13675	intergenic	91.3399	BTNL10	29.625	TRUE	1416	77.7874	7105.09	0.0296128	enh13675-BTNL10
chr1	228770000	228775000	5001	*	chr1	228780000	228785000	5001	*	enh13690	intergenic	139.636	DUSP5P1	2296.88	TRUE	1417	87.8749	12270.5	0.0245235	enh13690-DUSP5P1
chr1	228770000	228775000	5001	*	chr1	228780000	228785000	5001	*	enh13691	intergenic	120.4	DUSP5P1	2296.88	TRUE	1417	87.8749	10580.2	0.0211453	enh13691-DUSP5P1
chr1	228780000	228785000	5001	*	chr1	228780000	228785000	5001	*	enh13694	promoter	96.7158	DUSP5P1	2296.88	TRUE	1417	847.567	81973.2	0.16383	enh13694-DUSP5P1
chr1	228780000	228785000	5001	*	chr1	228780000	228785000	5001	*	enh13695	genic	123.869	DUSP5P1	2296.88	TRUE	1417	847.567	104987	0.209826	enh13695-DUSP5P1
chr1	228780000	228785000	5001	*	chr1	228780000	228785000	5001	*	enh13696	genic	93.8786	DUSP5P1	2296.88	TRUE	1417	847.567	79568.4	0.159024	enh13696-DUSP5P1
chr1	228870000	228875000	5001	*	chr1	228870000	228875000	5001	*	enh13703	promoter	134.422	RHOU	3477	TRUE	1418	632.14	84973.7	0.256837	enh13703-RHOU
chr1	228875000	228880000	5001	*	chr1	228870000	228875000	5001	*	enh13704	genic	69.92	RHOU	3477	TRUE	1418	239.578	16751.3	0.0506315	enh13704-RHOU
chr1	228880000	228885000	5001	*	chr1	228870000	228875000	5001	*	enh13705	intergenic	72.1236	RHOU	3477	TRUE	1418	112.304	8099.76	0.0244819	enh13705-RHOU
chr1	22865000	22870000	5001	*	chr1	22885000	22890000	5001	*	enh1545	intergenic	59.0736	EPHA8	297.75	TRUE	1419	92.9077	5488.39	0.0284545	enh1545-EPHA8
chr1	22885000	22890000	5001	*	chr1	22885000	22890000	5001	*	enh1546	intergenic	58.0321	EPHA8	297.75	TRUE	1419	1005.45	58348.6	0.302507	enh1546-EPHA8
chr1	22900000	22905000	5001	*	chr1	22885000	22890000	5001	*	enh1547	genic	67.9437	EPHA8	297.75	TRUE	1419	127.654	8673.27	0.0449665	enh1547-EPHA8
chr1	22910000	22915000	5001	*	chr1	22885000	22890000	5001	*	enh1548	genic	60.73	EPHA8	297.75	TRUE	1419	93.2402	5662.48	0.0293571	enh1548-EPHA8
chr1	22930000	22935000	5001	*	chr1	22885000	22890000	5001	*	enh1551	intergenic	68.0525	EPHA8	297.75	TRUE	1419	57.8709	3938.26	0.0204178	enh1551-EPHA8
chr1	22940000	22945000	5001	*	chr1	22885000	22890000	5001	*	enh1553	intergenic	64.4288	EPHA8	297.75	TRUE	1419	60.0607	3869.64	0.0200621	enh1553-EPHA8
chr1	22960000	22965000	5001	*	chr1	22885000	22890000	5001	*	enh1555	promoter	105.852	EPHA8	297.75	TRUE	1419	46.6171	4934.53	0.025583	enh1555-EPHA8
chr1	229400000	229405000	5001	*	chr1	229405000	229410000	5001	*	enh13768	intergenic	64.5373	RAB4A	2249	TRUE	1420	216.72	13986.5	0.0417166	enh13768-RAB4A
chr1	229405000	229410000	5001	*	chr1	229405000	229410000	5001	*	enh13769	promoter	114.8	RAB4A	2249	TRUE	1420	673.828	77355.6	0.230723	enh13769-RAB4A
chr1	229405000	229410000	5001	*	chr1	229405000	229410000	5001	*	enh13770	genic	76.6122	RAB4A	2249	TRUE	1420	673.828	51623.5	0.153974	enh13770-RAB4A
chr1	229405000	229410000	5001	*	chr1	229440000	229445000	5001	*	enh13769	promoter	114.8	SPHAR	106.625	TRUE	1421	50.8647	5839.28	0.026913	enh13769-SPHAR
chr1	229420000	229425000	5001	*	chr1	229440000	229445000	5001	*	enh13771	genic	63.8782	SPHAR	106.625	TRUE	1421	102.407	6541.6	0.03015	enh13771-SPHAR
chr1	229430000	229435000	5001	*	chr1	229440000	229445000	5001	*	enh13772	genic	76.0521	SPHAR	106.625	TRUE	1421	156.374	11892.6	0.0548125	enh13772-SPHAR
chr1	229435000	229440000	5001	*	chr1	229440000	229445000	5001	*	enh13773	promoter	67.4576	SPHAR	106.625	TRUE	1421	270.603	18254.2	0.084133	enh13773-SPHAR
chr1	229450000	229455000	5001	*	chr1	229440000	229445000	5001	*	enh13774	intergenic	66.2007	SPHAR	106.625	TRUE	1421	153.678	10173.6	0.0468896	enh13774-SPHAR
chr1	229455000	229460000	5001	*	chr1	229440000	229445000	5001	*	enh13775	intergenic	64.0558	SPHAR	106.625	TRUE	1421	114.516	7335.44	0.0338087	enh13775-SPHAR
chr1	229460000	229465000	5001	*	chr1	229440000	229445000	5001	*	enh13776	genic	80.8841	SPHAR	106.625	TRUE	1421	71.0946	5750.42	0.0265035	enh13776-SPHAR
chr1	229460000	229465000	5001	*	chr1	229440000	229445000	5001	*	enh13777	genic	68.4104	SPHAR	106.625	TRUE	1421	71.0946	4863.61	0.0224162	enh13777-SPHAR
chr1	229475000	229480000	5001	*	chr1	229440000	229445000	5001	*	enh13778	promoter	137.314	SPHAR	106.625	TRUE	1421	46.4489	6378.1	0.0293964	enh13778-SPHAR
chr1	229405000	229410000	5001	*	chr1	229455000	229460000	5001	*	enh13769	promoter	114.8	CCSAP	3432.75	TRUE	1422	49.355	5665.97	0.022137	enh13769-CCSAP
chr1	229435000	229440000	5001	*	chr1	229455000	229460000	5001	*	enh13773	promoter	67.4576	CCSAP	3432.75	TRUE	1422	81.5023	5497.95	0.0214806	enh13773-CCSAP
chr1	229450000	229455000	5001	*	chr1	229455000	229460000	5001	*	enh13774	intergenic	66.2007	CCSAP	3432.75	TRUE	1422	298.014	19728.7	0.0770804	enh13774-CCSAP
chr1	229455000	229460000	5001	*	chr1	229455000	229460000	5001	*	enh13775	intergenic	64.0558	CCSAP	3432.75	TRUE	1422	589.041	37731.5	0.147418	enh13775-CCSAP
chr1	229460000	229465000	5001	*	chr1	229455000	229460000	5001	*	enh13776	genic	80.8841	CCSAP	3432.75	TRUE	1422	268.415	21710.5	0.0848232	enh13776-CCSAP
chr1	229460000	229465000	5001	*	chr1	229455000	229460000	5001	*	enh13777	genic	68.4104	CCSAP	3432.75	TRUE	1422	268.415	18362.4	0.0717421	enh13777-CCSAP
chr1	229475000	229480000	5001	*	chr1	229455000	229460000	5001	*	enh13778	promoter	137.314	CCSAP	3432.75	TRUE	1422	61.487	8443.04	0.0329871	enh13778-CCSAP
chr1	229480000	229485000	5001	*	chr1	229455000	229460000	5001	*	enh13779	intergenic	79.3898	CCSAP	3432.75	TRUE	1422	65.6077	5208.58	0.02035	enh13779-CCSAP
chr1	229475000	229480000	5001	*	chr1	229565000	229570000	5001	*	enh13778	promoter	137.314	ACTA1	38.375	TRUE	1423	46.5147	6387.13	0.0296369	enh13778-ACTA1
chr1	229545000	229550000	5001	*	chr1	229565000	229570000	5001	*	enh13784	intergenic	92.0255	ACTA1	38.375	TRUE	1423	75.5705	6954.42	0.0322692	enh13784-ACTA1
chr1	229550000	229555000	5001	*	chr1	229565000	229570000	5001	*	enh13785	intergenic	73.2584	ACTA1	38.375	TRUE	1423	105.777	7749.05	0.0359564	enh13785-ACTA1
chr1	229565000	229570000	5001	*	chr1	229565000	229570000	5001	*	enh13786	genic	68.8119	ACTA1	38.375	TRUE	1423	730.994	50301.1	0.233402	enh13786-ACTA1
chr1	229575000	229580000	5001	*	chr1	229565000	229570000	5001	*	enh13787	genic	64.8207	ACTA1	38.375	TRUE	1423	135.457	8780.41	0.040742	enh13787-ACTA1
chr1	229405000	229410000	5001	*	chr1	229575000	229580000	5001	*	enh13769	promoter	114.8	NUP133	2787.75	TRUE	1424	37.5398	4309.58	0.0201512	enh13769-NUP133
chr1	229475000	229480000	5001	*	chr1	229575000	229580000	5001	*	enh13778	promoter	137.314	NUP133	2787.75	TRUE	1424	37.7182	5179.24	0.0242177	enh13778-NUP133
chr1	229545000	229550000	5001	*	chr1	229575000	229580000	5001	*	enh13784	intergenic	92.0255	NUP133	2787.75	TRUE	1424	63.8366	5874.6	0.0274691	enh13784-NUP133
chr1	229550000	229555000	5001	*	chr1	229575000	229580000	5001	*	enh13785	intergenic	73.2584	NUP133	2787.75	TRUE	1424	83.4923	6116.52	0.0286003	enh13785-NUP133
chr1	229565000	229570000	5001	*	chr1	229575000	229580000	5001	*	enh13786	genic	68.8119	NUP133	2787.75	TRUE	1424	135.457	9321.03	0.0435843	enh13786-NUP133
chr1	229575000	229580000	5001	*	chr1	229575000	229580000	5001	*	enh13787	genic	64.8207	NUP133	2787.75	TRUE	1424	580.125	37604.2	0.175833	enh13787-NUP133
chr1	22940000	22945000	5001	*	chr1	22960000	22965000	5001	*	enh1553	intergenic	64.4288	C1QA	1018.38	TRUE	1425	106.321	6850.14	0.0242428	enh1553-C1QA
chr1	22945000	22950000	5001	*	chr1	22960000	22965000	5001	*	enh1554	intergenic	74.2866	C1QA	1018.38	TRUE	1425	120.769	8971.53	0.0317505	enh1554-C1QA
chr1	22960000	22965000	5001	*	chr1	22960000	22965000	5001	*	enh1555	promoter	105.852	C1QA	1018.38	TRUE	1425	773.581	81885.4	0.289795	enh1555-C1QA
chr1	22965000	22970000	5001	*	chr1	22960000	22965000	5001	*	enh1556	intergenic	81.4886	C1QA	1018.38	TRUE	1425	269.035	21923.3	0.0775871	enh1556-C1QA
chr1	22970000	22975000	5001	*	chr1	22960000	22965000	5001	*	enh1557	promoter	96.7239	C1QA	1018.38	TRUE	1425	88.9478	8603.38	0.0304476	enh1557-C1QA
chr1	22970000	22975000	5001	*	chr1	22960000	22965000	5001	*	enh1558	genic	80.1004	C1QA	1018.38	TRUE	1425	88.9478	7124.75	0.0252147	enh1558-C1QA
chr1	22975000	22980000	5001	*	chr1	22960000	22965000	5001	*	enh1559	promoter	98.5674	C1QA	1018.38	TRUE	1425	108.197	10664.7	0.0377425	enh1559-C1QA
chr1	229640000	229645000	5001	*	chr1	229640000	229645000	5001	*	enh13791	promoter	120.205	LOC101927478	1776.25	TRUE	1426	469.249	56406.3	0.219032	enh13791-LOC101927478
chr1	229650000	229655000	5001	*	chr1	229640000	229645000	5001	*	enh13792	intergenic	70.4492	LOC101927478	1776.25	TRUE	1426	111.739	7871.95	0.0305676	enh13792-LOC101927478
chr1	229640000	229645000	5001	*	chr1	229650000	229655000	5001	*	enh13791	promoter	120.205	ABCB10	4888.12	TRUE	1427	111.739	13431.7	0.0549603	enh13791-ABCB10
chr1	229650000	229655000	5001	*	chr1	229650000	229655000	5001	*	enh13792	intergenic	70.4492	ABCB10	4888.12	TRUE	1427	712.935	50225.7	0.205516	enh13792-ABCB10
chr1	229660000	229665000	5001	*	chr1	229650000	229655000	5001	*	enh13793	genic	65.4763	ABCB10	4888.12	TRUE	1427	121.663	7966.05	0.0325958	enh13793-ABCB10
chr1	229670000	229675000	5001	*	chr1	229650000	229655000	5001	*	enh13794	genic	73.6175	ABCB10	4888.12	TRUE	1427	84.2898	6205.2	0.0253907	enh13794-ABCB10
chr1	229690000	229695000	5001	*	chr1	229650000	229655000	5001	*	enh13795	promoter	151.92	ABCB10	4888.12	TRUE	1427	42.1046	6396.55	0.0261737	enh13795-ABCB10
chr1	22960000	22965000	5001	*	chr1	22970000	22975000	5001	*	enh1555	promoter	105.852	C1QC	1138.62	TRUE	1428	88.9478	9415.34	0.0290199	enh1555-C1QC
chr1	22965000	22970000	5001	*	chr1	22970000	22975000	5001	*	enh1556	intergenic	81.4886	C1QC	1138.62	TRUE	1428	272.078	22171.3	0.0683362	enh1556-C1QC
chr1	22970000	22975000	5001	*	chr1	22970000	22975000	5001	*	enh1557	promoter	96.7239	C1QC	1138.62	TRUE	1428	653.907	63248.4	0.194944	enh1557-C1QC
chr1	22970000	22975000	5001	*	chr1	22970000	22975000	5001	*	enh1558	genic	80.1004	C1QC	1138.62	TRUE	1428	653.907	52378.2	0.16144	enh1558-C1QC
chr1	22975000	22980000	5001	*	chr1	22970000	22975000	5001	*	enh1559	promoter	98.5674	C1QC	1138.62	TRUE	1428	276.603	27264.1	0.0840332	enh1559-C1QC
chr1	22985000	22990000	5001	*	chr1	22970000	22975000	5001	*	enh1560	intergenic	75.2651	C1QC	1138.62	TRUE	1428	90.219	6790.35	0.0209292	enh1560-C1QC
chr1	229690000	229695000	5001	*	chr1	229725000	229730000	5001	*	enh13795	promoter	151.92	TAF5L	2946.25	TRUE	1429	40.3449	6129.2	0.0296625	enh13795-TAF5L
chr1	229695000	229700000	5001	*	chr1	229725000	229730000	5001	*	enh13796	intergenic	110.102	TAF5L	2946.25	TRUE	1429	52.2726	5755.32	0.0278531	enh13796-TAF5L
chr1	229700000	229705000	5001	*	chr1	229725000	229730000	5001	*	enh13797	intergenic	80.3384	TAF5L	2946.25	TRUE	1429	55.9061	4491.4	0.0217363	enh13797-TAF5L
chr1	229705000	229710000	5001	*	chr1	229725000	229730000	5001	*	enh13798	intergenic	64.5015	TAF5L	2946.25	TRUE	1429	79.9051	5154	0.024943	enh13798-TAF5L
chr1	229705000	229710000	5001	*	chr1	229725000	229730000	5001	*	enh13799	intergenic	69.4466	TAF5L	2946.25	TRUE	1429	79.9051	5549.14	0.0268553	enh13799-TAF5L
chr1	229710000	229715000	5001	*	chr1	229725000	229730000	5001	*	enh13800	intergenic	99.8254	TAF5L	2946.25	TRUE	1429	95.6642	9549.71	0.0462162	enh13800-TAF5L
chr1	229715000	229720000	5001	*	chr1	229725000	229730000	5001	*	enh13801	intergenic	74.1275	TAF5L	2946.25	TRUE	1429	152.978	11339.9	0.0548797	enh13801-TAF5L
chr1	229730000	229735000	5001	*	chr1	229725000	229730000	5001	*	enh13802	genic	87.8004	TAF5L	2946.25	TRUE	1429	296.045	25992.9	0.125794	enh13802-TAF5L
chr1	229745000	229750000	5001	*	chr1	229725000	229730000	5001	*	enh13803	genic	71.5291	TAF5L	2946.25	TRUE	1429	88.5263	6332.21	0.030645	enh13803-TAF5L
chr1	229760000	229765000	5001	*	chr1	229725000	229730000	5001	*	enh13804	promoter	130.496	TAF5L	2946.25	TRUE	1429	48.7905	6366.98	0.0308133	enh13804-TAF5L
chr1	229690000	229695000	5001	*	chr1	229760000	229765000	5001	*	enh13795	promoter	151.92	URB2	2186.12	TRUE	1430	61.4092	9329.3	0.0367769	enh13795-URB2
chr1	229695000	229700000	5001	*	chr1	229760000	229765000	5001	*	enh13796	intergenic	110.102	URB2	2186.12	TRUE	1430	60.2577	6634.5	0.0261538	enh13796-URB2
chr1	229710000	229715000	5001	*	chr1	229760000	229765000	5001	*	enh13800	intergenic	99.8254	URB2	2186.12	TRUE	1430	54.1467	5405.22	0.0213078	enh13800-URB2
chr1	229745000	229750000	5001	*	chr1	229760000	229765000	5001	*	enh13803	genic	71.5291	URB2	2186.12	TRUE	1430	96.0614	6871.18	0.0270868	enh13803-URB2
chr1	229760000	229765000	5001	*	chr1	229760000	229765000	5001	*	enh13804	promoter	130.496	URB2	2186.12	TRUE	1430	573.925	74895.2	0.295243	enh13804-URB2
chr1	22960000	22965000	5001	*	chr1	22975000	22980000	5001	*	enh1555	promoter	105.852	C1QB	901	TRUE	1431	108.197	11452.9	0.0402535	enh1555-C1QB
chr1	22965000	22970000	5001	*	chr1	22975000	22980000	5001	*	enh1556	intergenic	81.4886	C1QB	901	TRUE	1431	133.71	10895.9	0.0382958	enh1556-C1QB
chr1	22970000	22975000	5001	*	chr1	22975000	22980000	5001	*	enh1557	promoter	96.7239	C1QB	901	TRUE	1431	276.603	26754.2	0.0940331	enh1557-C1QB
chr1	22970000	22975000	5001	*	chr1	22975000	22980000	5001	*	enh1558	genic	80.1004	C1QB	901	TRUE	1431	276.603	22156	0.077872	enh1558-C1QB
chr1	22975000	22980000	5001	*	chr1	22975000	22980000	5001	*	enh1559	promoter	98.5674	C1QB	901	TRUE	1431	692.879	68295.3	0.240038	enh1559-C1QB
chr1	22985000	22990000	5001	*	chr1	22975000	22980000	5001	*	enh1560	intergenic	75.2651	C1QB	901	TRUE	1431	117.695	8858.35	0.0311345	enh1560-C1QB
chr1	230120000	230125000	5001	*	chr1	230135000	230140000	5001	*	enh13823	intergenic	71.5294	LINC01736	260.75	TRUE	1432	105.609	7554.16	0.0357074	enh13823-LINC01736
chr1	230120000	230125000	5001	*	chr1	230135000	230140000	5001	*	enh13824	intergenic	61.0802	LINC01736	260.75	TRUE	1432	105.609	6450.63	0.0304911	enh13824-LINC01736
chr1	230125000	230130000	5001	*	chr1	230135000	230140000	5001	*	enh13825	intergenic	61.005	LINC01736	260.75	TRUE	1432	136.107	8303.22	0.039248	enh13825-LINC01736
chr1	230135000	230140000	5001	*	chr1	230135000	230140000	5001	*	enh13826	promoter	85.6771	LINC01736	260.75	TRUE	1432	572.601	49058.8	0.231893	enh13826-LINC01736
chr1	230140000	230145000	5001	*	chr1	230135000	230140000	5001	*	enh13827	genic	63.0343	LINC01736	260.75	TRUE	1432	245.708	15488	0.0732093	enh13827-LINC01736
chr1	230145000	230150000	5001	*	chr1	230135000	230140000	5001	*	enh13828	intergenic	66.9413	LINC01736	260.75	TRUE	1432	121.068	8104.46	0.0383085	enh13828-LINC01736
chr1	230165000	230170000	5001	*	chr1	230135000	230140000	5001	*	enh13829	intergenic	84.6972	LINC01736	260.75	TRUE	1432	51.5781	4368.52	0.0206493	enh13829-LINC01736
chr1	230200000	230205000	5001	*	chr1	230200000	230205000	5001	*	enh13831	promoter	137.415	GALNT2	7308.25	TRUE	1433	790.143	108577	0.4236	enh13831-GALNT2
chr1	230210000	230215000	5001	*	chr1	230200000	230205000	5001	*	enh13832	genic	63.33	GALNT2	7308.25	TRUE	1433	81.3987	5154.98	0.0201115	enh13832-GALNT2
chr1	230220000	230225000	5001	*	chr1	230200000	230205000	5001	*	enh13833	genic	95.5648	GALNT2	7308.25	TRUE	1433	58.8786	5626.72	0.0219519	enh13833-GALNT2
chr1	23025000	23030000	5001	*	chr1	23035000	23040000	5001	*	enh1562	intergenic	64.0106	EPHB2	3108.38	TRUE	1434	133.009	8514.01	0.0222578	enh1562-EPHB2
chr1	23030000	23035000	5001	*	chr1	23035000	23040000	5001	*	enh1563	intergenic	74.2268	EPHB2	3108.38	TRUE	1434	269.548	20007.7	0.0523051	enh1563-EPHB2
chr1	23035000	23040000	5001	*	chr1	23035000	23040000	5001	*	enh1564	intergenic	72.7073	EPHB2	3108.38	TRUE	1434	790.998	57511.4	0.150349	enh1564-EPHB2
chr1	23035000	23040000	5001	*	chr1	23035000	23040000	5001	*	enh1565	promoter	92.8474	EPHB2	3108.38	TRUE	1434	790.998	73442.1	0.191996	enh1565-EPHB2
chr1	23035000	23040000	5001	*	chr1	23035000	23040000	5001	*	enh1566	genic	73.7827	EPHB2	3108.38	TRUE	1434	790.998	58362	0.152573	enh1566-EPHB2
chr1	23040000	23045000	5001	*	chr1	23035000	23040000	5001	*	enh1567	genic	74.9931	EPHB2	3108.38	TRUE	1434	320.27	24018.1	0.0627893	enh1567-EPHB2
chr1	230435000	230440000	5001	*	chr1	230455000	230460000	5001	*	enh13855	intergenic	76.352	PGBD5	2037.62	TRUE	1435	59.9641	4578.38	0.0214678	enh13855-PGBD5
chr1	230445000	230450000	5001	*	chr1	230455000	230460000	5001	*	enh13856	intergenic	72.3041	PGBD5	2037.62	TRUE	1435	127.897	9247.51	0.0433611	enh13856-PGBD5
chr1	230450000	230455000	5001	*	chr1	230455000	230460000	5001	*	enh13857	intergenic	67.1651	PGBD5	2037.62	TRUE	1435	285.851	19199.2	0.0900242	enh13857-PGBD5
chr1	230460000	230465000	5001	*	chr1	230455000	230460000	5001	*	enh13858	genic	75.6315	PGBD5	2037.62	TRUE	1435	276.387	20903.6	0.0980157	enh13858-PGBD5
chr1	230465000	230470000	5001	*	chr1	230455000	230460000	5001	*	enh13859	genic	55.6059	PGBD5	2037.62	TRUE	1435	135.619	7541.24	0.0353605	enh13859-PGBD5
chr1	230475000	230480000	5001	*	chr1	230455000	230460000	5001	*	enh13860	genic	63.2552	PGBD5	2037.62	TRUE	1435	75.3071	4763.56	0.0223361	enh13860-PGBD5
chr1	230755000	230760000	5001	*	chr1	230775000	230780000	5001	*	enh13887	intergenic	75.8849	COG2	2309.38	TRUE	1436	68.875	5226.57	0.0221301	enh13887-COG2
chr1	230765000	230770000	5001	*	chr1	230775000	230780000	5001	*	enh13888	intergenic	69.7348	COG2	2309.38	TRUE	1436	92.7852	6470.36	0.0273965	enh13888-COG2
chr1	230775000	230780000	5001	*	chr1	230775000	230780000	5001	*	enh13889	promoter	120.92	COG2	2309.38	TRUE	1436	584.793	70713	0.29941	enh13889-COG2
chr1	230815000	230820000	5001	*	chr1	230835000	230840000	5001	*	enh13891	genic	63.5244	AGT	1353.62	TRUE	1437	82.1738	5220.04	0.025042	enh13891-AGT
chr1	230820000	230825000	5001	*	chr1	230835000	230840000	5001	*	enh13892	genic	63.6052	AGT	1353.62	TRUE	1437	114.743	7298.26	0.0350117	enh13892-AGT
chr1	230825000	230830000	5001	*	chr1	230835000	230840000	5001	*	enh13893	genic	63.1845	AGT	1353.62	TRUE	1437	154.462	9759.59	0.0468194	enh13893-AGT
chr1	230830000	230835000	5001	*	chr1	230835000	230840000	5001	*	enh13894	intergenic	58.0894	AGT	1353.62	TRUE	1437	290.405	16869.4	0.0809273	enh13894-AGT
chr1	230840000	230845000	5001	*	chr1	230835000	230840000	5001	*	enh13895	genic	81.287	AGT	1353.62	TRUE	1437	314.818	25590.6	0.122765	enh13895-AGT
chr1	230845000	230850000	5001	*	chr1	230835000	230840000	5001	*	enh13896	promoter	112.732	AGT	1353.62	TRUE	1437	126.571	14268.5	0.0684501	enh13896-AGT
chr1	230860000	230865000	5001	*	chr1	230835000	230840000	5001	*	enh13898	intergenic	62.8173	AGT	1353.62	TRUE	1437	67.1848	4220.37	0.0202463	enh13898-AGT
chr1	230845000	230850000	5001	*	chr1	230880000	230885000	5001	*	enh13896	promoter	112.732	CAPN9	872	TRUE	1438	60.33	6801.1	0.0281478	enh13896-CAPN9
chr1	230855000	230860000	5001	*	chr1	230880000	230885000	5001	*	enh13897	intergenic	68.9674	CAPN9	872	TRUE	1438	70.9565	4893.68	0.0202535	enh13897-CAPN9
chr1	230860000	230865000	5001	*	chr1	230880000	230885000	5001	*	enh13898	intergenic	62.8173	CAPN9	872	TRUE	1438	77.5456	4871.2	0.0201605	enh13898-CAPN9
chr1	230870000	230875000	5001	*	chr1	230880000	230885000	5001	*	enh13899	intergenic	70.2147	CAPN9	872	TRUE	1438	118.556	8324.4	0.0344523	enh13899-CAPN9
chr1	230875000	230880000	5001	*	chr1	230880000	230885000	5001	*	enh13900	intergenic	67.726	CAPN9	872	TRUE	1438	228.664	15486.5	0.0640941	enh13900-CAPN9
chr1	230880000	230885000	5001	*	chr1	230880000	230885000	5001	*	enh13901	promoter	66.3055	CAPN9	872	TRUE	1438	573.685	38038.5	0.15743	enh13901-CAPN9
chr1	230885000	230890000	5001	*	chr1	230880000	230885000	5001	*	enh13902	genic	89.6969	CAPN9	872	TRUE	1438	244.519	21932.6	0.0907727	enh13902-CAPN9
chr1	230890000	230895000	5001	*	chr1	230880000	230885000	5001	*	enh13903	genic	81.6307	CAPN9	872	TRUE	1438	131.352	10722.4	0.0443768	enh13903-CAPN9
chr1	230960000	230965000	5001	*	chr1	230970000	230975000	5001	*	enh13907	intergenic	94.0496	C1orf198	1109.88	TRUE	1439	125.163	11771.6	0.0751976	enh13907-C1orf198
chr1	230980000	230985000	5001	*	chr1	230970000	230975000	5001	*	enh13908	genic	60.4062	C1orf198	1109.88	TRUE	1439	155.016	9363.92	0.0598174	enh13908-C1orf198
chr1	230985000	230990000	5001	*	chr1	230970000	230975000	5001	*	enh13909	genic	70.4815	C1orf198	1109.88	TRUE	1439	106.756	7524.32	0.0480659	enh13909-C1orf198
chr1	230990000	230995000	5001	*	chr1	230970000	230975000	5001	*	enh13910	genic	61.5811	C1orf198	1109.88	TRUE	1439	76.6294	4718.92	0.0301448	enh13910-C1orf198
chr1	230995000	231000000	5001	*	chr1	230970000	230975000	5001	*	enh13911	genic	64.7584	C1orf198	1109.88	TRUE	1439	72.1878	4674.76	0.0298627	enh13911-C1orf198
chr1	230995000	231000000	5001	*	chr1	230970000	230975000	5001	*	enh13912	genic	67.1994	C1orf198	1109.88	TRUE	1439	72.1878	4850.98	0.0309884	enh13912-C1orf198
chr1	231000000	231005000	5001	*	chr1	230970000	230975000	5001	*	enh13913	promoter	105.461	C1orf198	1109.88	TRUE	1439	48.8454	5151.28	0.0329067	enh13913-C1orf198
chr1	230985000	230990000	5001	*	chr1	231010000	231015000	5001	*	enh13909	genic	70.4815	LOC101927604	44.125	TRUE	1440	66.6617	4698.42	0.0289672	enh13909-LOC101927604
chr1	230990000	230995000	5001	*	chr1	231010000	231015000	5001	*	enh13910	genic	61.5811	LOC101927604	44.125	TRUE	1440	69.2082	4261.92	0.026276	enh13910-LOC101927604
chr1	230995000	231000000	5001	*	chr1	231010000	231015000	5001	*	enh13911	genic	64.7584	LOC101927604	44.125	TRUE	1440	81.0658	5249.69	0.0323659	enh13911-LOC101927604
chr1	230995000	231000000	5001	*	chr1	231010000	231015000	5001	*	enh13912	genic	67.1994	LOC101927604	44.125	TRUE	1440	81.0658	5447.58	0.0335859	enh13912-LOC101927604
chr1	231000000	231005000	5001	*	chr1	231010000	231015000	5001	*	enh13913	promoter	105.461	LOC101927604	44.125	TRUE	1440	116.557	12292.2	0.0757851	enh13913-LOC101927604
chr1	231025000	231030000	5001	*	chr1	231010000	231015000	5001	*	enh13914	intergenic	66.3225	LOC101927604	44.125	TRUE	1440	94.9497	6297.3	0.0388248	enh13914-LOC101927604
chr1	231110000	231115000	5001	*	chr1	231010000	231015000	5001	*	enh13919	promoter	135.231	LOC101927604	44.125	TRUE	1440	28.7692	3890.47	0.0239859	enh13919-LOC101927604
chr1	231025000	231030000	5001	*	chr1	231040000	231045000	5001	*	enh13914	intergenic	66.3225	TTC13	3323.25	TRUE	1441	112.053	7431.65	0.0415896	enh13914-TTC13
chr1	231040000	231045000	5001	*	chr1	231040000	231045000	5001	*	enh13915	genic	62.1726	TTC13	3323.25	TRUE	1441	538.427	33475.4	0.187338	enh13915-TTC13
chr1	231050000	231055000	5001	*	chr1	231040000	231045000	5001	*	enh13916	genic	70.7343	TTC13	3323.25	TRUE	1441	123.957	8768.02	0.0490683	enh13916-TTC13
chr1	231110000	231115000	5001	*	chr1	231040000	231045000	5001	*	enh13919	promoter	135.231	TTC13	3323.25	TRUE	1441	28.1602	3808.12	0.0213113	enh13919-TTC13
chr1	231100000	231105000	5001	*	chr1	231110000	231115000	5001	*	enh13917	genic	66.8849	ARV1	1916.75	TRUE	1442	103.793	6942.21	0.0280045	enh13917-ARV1
chr1	231105000	231110000	5001	*	chr1	231110000	231115000	5001	*	enh13918	genic	94.9673	ARV1	1916.75	TRUE	1442	233.753	22198.9	0.089549	enh13918-ARV1
chr1	231110000	231115000	5001	*	chr1	231110000	231115000	5001	*	enh13919	promoter	135.231	ARV1	1916.75	TRUE	1442	553.815	74892.7	0.302113	enh13919-ARV1
chr1	231110000	231115000	5001	*	chr1	231150000	231155000	5001	*	enh13919	promoter	135.231	FAM89A	1238.62	TRUE	1443	31.3703	4242.23	0.0215815	enh13919-FAM89A
chr1	231130000	231135000	5001	*	chr1	231150000	231155000	5001	*	enh13920	genic	61.5458	FAM89A	1238.62	TRUE	1443	76.6455	4717.21	0.0239978	enh13920-FAM89A
chr1	231145000	231150000	5001	*	chr1	231150000	231155000	5001	*	enh13921	intergenic	62.9041	FAM89A	1238.62	TRUE	1443	269.475	16951.1	0.0862351	enh13921-FAM89A
chr1	231155000	231160000	5001	*	chr1	231150000	231155000	5001	*	enh13922	genic	65.7244	FAM89A	1238.62	TRUE	1443	264.786	17402.9	0.0885337	enh13922-FAM89A
chr1	231155000	231160000	5001	*	chr1	231150000	231155000	5001	*	enh13923	genic	60.8786	FAM89A	1238.62	TRUE	1443	264.786	16119.8	0.0820062	enh13923-FAM89A
chr1	231160000	231165000	5001	*	chr1	231150000	231155000	5001	*	enh13924	genic	61.562	FAM89A	1238.62	TRUE	1443	146.784	9036.35	0.0459705	enh13924-FAM89A
chr1	231165000	231170000	5001	*	chr1	231150000	231155000	5001	*	enh13925	genic	62.2886	FAM89A	1238.62	TRUE	1443	102.167	6363.84	0.0323747	enh13925-FAM89A
chr1	231170000	231175000	5001	*	chr1	231150000	231155000	5001	*	enh13926	genic	82.7926	FAM89A	1238.62	TRUE	1443	75.9586	6288.81	0.031993	enh13926-FAM89A
chr1	231175000	231180000	5001	*	chr1	231150000	231155000	5001	*	enh13927	promoter	105.482	FAM89A	1238.62	TRUE	1443	50.1097	5285.66	0.0268897	enh13927-FAM89A
chr1	231275000	231280000	5001	*	chr1	231295000	231300000	5001	*	enh13933	intergenic	73.7792	TRIM67	815.375	TRUE	1444	83.8212	6184.26	0.0272228	enh13933-TRIM67
chr1	231275000	231280000	5001	*	chr1	231295000	231300000	5001	*	enh13934	intergenic	63.1203	TRIM67	815.375	TRUE	1444	83.8212	5290.81	0.0232899	enh13934-TRIM67
chr1	231280000	231285000	5001	*	chr1	231295000	231300000	5001	*	enh13935	intergenic	59.2828	TRIM67	815.375	TRUE	1444	84.1078	4986.15	0.0219488	enh13935-TRIM67
chr1	231290000	231295000	5001	*	chr1	231295000	231300000	5001	*	enh13936	intergenic	61.9935	TRIM67	815.375	TRUE	1444	270.775	16786.3	0.0738924	enh13936-TRIM67
chr1	231295000	231300000	5001	*	chr1	231295000	231300000	5001	*	enh13937	promoter	89.1075	TRIM67	815.375	TRUE	1444	645.888	57553.5	0.253348	enh13937-TRIM67
chr1	231305000	231310000	5001	*	chr1	231295000	231300000	5001	*	enh13938	genic	66.9777	TRIM67	815.375	TRUE	1444	133.65	8951.53	0.0394042	enh13938-TRIM67
chr1	231275000	231280000	5001	*	chr1	231315000	231320000	5001	*	enh13933	intergenic	73.7792	LOC149373	42.875	TRUE	1445	48.5121	3579.19	0.0226223	enh13933-LOC149373
chr1	231295000	231300000	5001	*	chr1	231315000	231320000	5001	*	enh13937	promoter	89.1075	LOC149373	42.875	TRUE	1445	59.4017	5293.13	0.0334554	enh13937-LOC149373
chr1	231305000	231310000	5001	*	chr1	231315000	231320000	5001	*	enh13938	genic	66.9777	LOC149373	42.875	TRUE	1445	115.112	7709.91	0.0487306	enh13938-LOC149373
chr1	231320000	231325000	5001	*	chr1	231315000	231320000	5001	*	enh13939	promoter	58.5864	LOC149373	42.875	TRUE	1445	319.046	18691.8	0.118142	enh13939-LOC149373
chr1	231335000	231340000	5001	*	chr1	231315000	231320000	5001	*	enh13940	genic	64.5514	LOC149373	42.875	TRUE	1445	86.4601	5581.12	0.0352756	enh13940-LOC149373
chr1	231335000	231340000	5001	*	chr1	231355000	231360000	5001	*	enh13940	genic	64.5514	C1orf131	2046.12	TRUE	1446	55.6464	3592.05	0.0224116	enh13940-C1orf131
chr1	231345000	231350000	5001	*	chr1	231355000	231360000	5001	*	enh13941	genic	83.1308	C1orf131	2046.12	TRUE	1446	121.768	10122.7	0.0631575	enh13941-C1orf131
chr1	231375000	231380000	5001	*	chr1	231355000	231360000	5001	*	enh13942	promoter	123.628	C1orf131	2046.12	TRUE	1446	55.1335	6816.04	0.0425268	enh13942-C1orf131
chr1	231375000	231380000	5001	*	chr1	231375000	231380000	5001	*	enh13942	promoter	123.628	GNPAT	2874	TRUE	1447	503.916	62298.1	0.29048	enh13942-GNPAT
chr1	231450000	231455000	5001	*	chr1	231465000	231470000	5001	*	enh13948	intergenic	71.8127	EXOC8	2728.12	TRUE	1448	88.8834	6382.96	0.0353739	enh13948-EXOC8
chr1	231470000	231475000	5001	*	chr1	231465000	231470000	5001	*	enh13949	promoter	134.053	EXOC8	2728.12	TRUE	1448	210.574	28228.1	0.156438	enh13949-EXOC8
chr1	231470000	231475000	5001	*	chr1	231470000	231475000	5001	*	enh13949	promoter	134.053	SPRTN	3069.75	TRUE	1449	545.227	73089.3	0.298986	enh13949-SPRTN
chr1	231470000	231475000	5001	*	chr1	231495000	231500000	5001	*	enh13949	promoter	134.053	EGLN1	4808.88	TRUE	1450	39.4413	5287.22	0.0211749	enh13949-EGLN1
chr1	231490000	231495000	5001	*	chr1	231495000	231500000	5001	*	enh13950	intergenic	73.8282	EGLN1	4808.88	TRUE	1450	189.624	13999.6	0.0560671	enh13950-EGLN1
chr1	231495000	231500000	5001	*	chr1	231495000	231500000	5001	*	enh13951	intergenic	79.4768	EGLN1	4808.88	TRUE	1450	469.887	37345.1	0.149564	enh13951-EGLN1
chr1	231510000	231515000	5001	*	chr1	231495000	231500000	5001	*	enh13952	genic	64.0298	EGLN1	4808.88	TRUE	1450	113.892	7292.49	0.0292058	enh13952-EGLN1
chr1	231515000	231520000	5001	*	chr1	231495000	231500000	5001	*	enh13953	genic	79.0678	EGLN1	4808.88	TRUE	1450	88.5356	7000.31	0.0280356	enh13953-EGLN1
chr1	231520000	231525000	5001	*	chr1	231495000	231500000	5001	*	enh13954	genic	84.5356	EGLN1	4808.88	TRUE	1450	74.2601	6277.63	0.0251413	enh13954-EGLN1
chr1	231555000	231560000	5001	*	chr1	231495000	231500000	5001	*	enh13962	genic	149.676	EGLN1	4808.88	TRUE	1450	49.7289	7443.22	0.0298094	enh13962-EGLN1
chr1	231720000	231725000	5001	*	chr1	231495000	231500000	5001	*	enh13977	genic	69.247	EGLN1	4808.88	TRUE	1450	74.1653	5135.73	0.0205681	enh13977-EGLN1
chr1	231725000	231730000	5001	*	chr1	231495000	231500000	5001	*	enh13978	genic	82.4083	EGLN1	4808.88	TRUE	1450	88.362	7281.76	0.0291628	enh13978-EGLN1
chr1	231735000	231740000	5001	*	chr1	231495000	231500000	5001	*	enh13980	genic	98.5798	EGLN1	4808.88	TRUE	1450	54.5822	5380.71	0.0215493	enh13980-EGLN1
chr1	231555000	231560000	5001	*	chr1	231610000	231615000	5001	*	enh13962	genic	149.676	SNRPD2P2	17.875	TRUE	1451	27.9776	4187.57	0.0223141	enh13962-SNRPD2P2
chr1	231595000	231600000	5001	*	chr1	231610000	231615000	5001	*	enh13965	intergenic	76.1989	SNRPD2P2	17.875	TRUE	1451	77.8173	5929.59	0.0315967	enh13965-SNRPD2P2
chr1	231600000	231605000	5001	*	chr1	231610000	231615000	5001	*	enh13966	intergenic	73.1445	SNRPD2P2	17.875	TRUE	1451	155.918	11404.6	0.0607711	enh13966-SNRPD2P2
chr1	231605000	231610000	5001	*	chr1	231610000	231615000	5001	*	enh13967	intergenic	62.1296	SNRPD2P2	17.875	TRUE	1451	384.106	23864.4	0.127165	enh13967-SNRPD2P2
chr1	231620000	231625000	5001	*	chr1	231610000	231615000	5001	*	enh13968	intergenic	66.7223	SNRPD2P2	17.875	TRUE	1451	144.062	9612.12	0.0512197	enh13968-SNRPD2P2
chr1	231625000	231630000	5001	*	chr1	231610000	231615000	5001	*	enh13969	intergenic	72.7895	SNRPD2P2	17.875	TRUE	1451	93.8691	6832.68	0.036409	enh13969-SNRPD2P2
chr1	231640000	231645000	5001	*	chr1	231610000	231615000	5001	*	enh13970	intergenic	67.685	SNRPD2P2	17.875	TRUE	1451	66.8192	4522.66	0.0240997	enh13970-SNRPD2P2
chr1	231645000	231650000	5001	*	chr1	231610000	231615000	5001	*	enh13971	intergenic	74.3459	SNRPD2P2	17.875	TRUE	1451	52.8813	3931.51	0.0209497	enh13971-SNRPD2P2
chr1	231650000	231655000	5001	*	chr1	231610000	231615000	5001	*	enh13972	intergenic	79.4055	SNRPD2P2	17.875	TRUE	1451	47.3139	3756.99	0.0200197	enh13972-SNRPD2P2
chr1	231655000	231660000	5001	*	chr1	231610000	231615000	5001	*	enh13973	intergenic	82.9141	SNRPD2P2	17.875	TRUE	1451	51.0705	4234.47	0.022564	enh13973-SNRPD2P2
chr1	231660000	231665000	5001	*	chr1	231610000	231615000	5001	*	enh13974	promoter	123.774	SNRPD2P2	17.875	TRUE	1451	37.1629	4599.81	0.0245108	enh13974-SNRPD2P2
chr1	231555000	231560000	5001	*	chr1	231660000	231665000	5001	*	enh13962	genic	149.676	TSNAX	2923.88	TRUE	1452	46.7373	6995.46	0.0247123	enh13962-TSNAX
chr1	231645000	231650000	5001	*	chr1	231660000	231665000	5001	*	enh13971	intergenic	74.3459	TSNAX	2923.88	TRUE	1452	89.9692	6688.84	0.0236291	enh13971-TSNAX
chr1	231650000	231655000	5001	*	chr1	231660000	231665000	5001	*	enh13972	intergenic	79.4055	TSNAX	2923.88	TRUE	1452	155.95	12383.3	0.0437454	enh13972-TSNAX
chr1	231655000	231660000	5001	*	chr1	231660000	231665000	5001	*	enh13973	intergenic	82.9141	TSNAX	2923.88	TRUE	1452	238.45	19770.8	0.0698428	enh13973-TSNAX
chr1	231660000	231665000	5001	*	chr1	231660000	231665000	5001	*	enh13974	promoter	123.774	TSNAX	2923.88	TRUE	1452	513.717	63585.1	0.224622	enh13974-TSNAX
chr1	231665000	231670000	5001	*	chr1	231660000	231665000	5001	*	enh13975	genic	99.0151	TSNAX	2923.88	TRUE	1452	221.311	21913.2	0.0774108	enh13975-TSNAX
chr1	231555000	231560000	5001	*	chr1	231660000	231665000	5001	*	enh13962	genic	149.676	TSNAX-DISC1	15034.4	TRUE	1453	46.7373	6995.46	0.0247123	enh13962-TSNAX-DISC1
chr1	231645000	231650000	5001	*	chr1	231660000	231665000	5001	*	enh13971	intergenic	74.3459	TSNAX-DISC1	15034.4	TRUE	1453	89.9692	6688.84	0.0236291	enh13971-TSNAX-DISC1
chr1	231650000	231655000	5001	*	chr1	231660000	231665000	5001	*	enh13972	intergenic	79.4055	TSNAX-DISC1	15034.4	TRUE	1453	155.95	12383.3	0.0437454	enh13972-TSNAX-DISC1
chr1	231655000	231660000	5001	*	chr1	231660000	231665000	5001	*	enh13973	intergenic	82.9141	TSNAX-DISC1	15034.4	TRUE	1453	238.45	19770.8	0.0698428	enh13973-TSNAX-DISC1
chr1	231660000	231665000	5001	*	chr1	231660000	231665000	5001	*	enh13974	promoter	123.774	TSNAX-DISC1	15034.4	TRUE	1453	513.717	63585.1	0.224622	enh13974-TSNAX-DISC1
chr1	231665000	231670000	5001	*	chr1	231660000	231665000	5001	*	enh13975	genic	99.0151	TSNAX-DISC1	15034.4	TRUE	1453	221.311	21913.2	0.0774108	enh13975-TSNAX-DISC1
chr1	231470000	231475000	5001	*	chr1	231725000	231730000	5001	*	enh13949	promoter	134.053	LINC00582	1100.5	TRUE	1454	45.7024	6126.54	0.0221934	enh13949-LINC00582
chr1	231490000	231495000	5001	*	chr1	231725000	231730000	5001	*	enh13950	intergenic	73.8282	LINC00582	1100.5	TRUE	1454	100.42	7413.84	0.0268566	enh13950-LINC00582
chr1	231495000	231500000	5001	*	chr1	231725000	231730000	5001	*	enh13951	intergenic	79.4768	LINC00582	1100.5	TRUE	1454	88.362	7022.73	0.0254398	enh13951-LINC00582
chr1	231555000	231560000	5001	*	chr1	231725000	231730000	5001	*	enh13962	genic	149.676	LINC00582	1100.5	TRUE	1454	37.7712	5653.44	0.0204796	enh13962-LINC00582
chr1	231720000	231725000	5001	*	chr1	231725000	231730000	5001	*	enh13977	genic	69.247	LINC00582	1100.5	TRUE	1454	201.274	13937.6	0.0504889	enh13977-LINC00582
chr1	231725000	231730000	5001	*	chr1	231725000	231730000	5001	*	enh13978	genic	82.4083	LINC00582	1100.5	TRUE	1454	683.228	56303.6	0.20396	enh13978-LINC00582
chr1	231730000	231735000	5001	*	chr1	231725000	231730000	5001	*	enh13979	genic	65.7004	LINC00582	1100.5	TRUE	1454	147.068	9662.44	0.0350022	enh13979-LINC00582
chr1	231735000	231740000	5001	*	chr1	231725000	231730000	5001	*	enh13980	genic	98.5798	LINC00582	1100.5	TRUE	1454	128.481	12665.6	0.0458812	enh13980-LINC00582
chr1	231745000	231750000	5001	*	chr1	231760000	231765000	5001	*	enh13981	genic	81.0332	DISC1	14254.1	TRUE	1455	96.375	7809.58	0.0283696	enh13981-DISC1
chr1	231745000	231750000	5001	*	chr1	231760000	231765000	5001	*	enh13982	promoter	111.992	DISC1	14254.1	TRUE	1455	96.375	10793.3	0.0392084	enh13982-DISC1
chr1	231760000	231765000	5001	*	chr1	231760000	231765000	5001	*	enh13983	promoter	142.011	DISC1	14254.1	TRUE	1455	450.956	64040.7	0.232639	enh13983-DISC1
chr1	231765000	231770000	5001	*	chr1	231760000	231765000	5001	*	enh13984	genic	91.5149	DISC1	14254.1	TRUE	1455	197.303	18056.2	0.0655923	enh13984-DISC1
chr1	231770000	231775000	5001	*	chr1	231760000	231765000	5001	*	enh13985	genic	64.3074	DISC1	14254.1	TRUE	1455	99.7168	6412.53	0.0232946	enh13985-DISC1
chr1	231935000	231940000	5001	*	chr1	231950000	231955000	5001	*	enh14006	genic	113.046	DISC2	47.75	TRUE	1456	62.6568	7083.12	0.032349	enh14006-DISC2
chr1	231940000	231945000	5001	*	chr1	231950000	231955000	5001	*	enh14007	genic	85.6403	DISC2	47.75	TRUE	1456	110.601	9471.88	0.0432586	enh14007-DISC2
chr1	231940000	231945000	5001	*	chr1	231950000	231955000	5001	*	enh14008	genic	81.2456	DISC2	47.75	TRUE	1456	110.601	8985.81	0.0410387	enh14008-DISC2
chr1	231950000	231955000	5001	*	chr1	231950000	231955000	5001	*	enh14009	genic	53.1043	DISC2	47.75	TRUE	1456	722.811	38384.4	0.175304	enh14009-DISC2
chr1	231965000	231970000	5001	*	chr1	231950000	231955000	5001	*	enh14010	genic	81.8063	DISC2	47.75	TRUE	1456	95.8527	7841.36	0.0358119	enh14010-DISC2
chr1	232035000	232040000	5001	*	chr1	232060000	232065000	5001	*	enh14017	genic	67.4751	DISC1-IT1	208.625	TRUE	1457	53.8748	3635.21	0.0247138	enh14017-DISC1-IT1
chr1	232040000	232045000	5001	*	chr1	232060000	232065000	5001	*	enh14018	genic	60.9314	DISC1-IT1	208.625	TRUE	1457	61.3312	3737	0.0254058	enh14018-DISC1-IT1
chr1	232045000	232050000	5001	*	chr1	232060000	232065000	5001	*	enh14019	genic	71.9374	DISC1-IT1	208.625	TRUE	1457	79.1519	5693.98	0.0387103	enh14019-DISC1-IT1
chr1	232065000	232070000	5001	*	chr1	232060000	232065000	5001	*	enh14020	genic	59.5145	DISC1-IT1	208.625	TRUE	1457	269.429	16034.9	0.109013	enh14020-DISC1-IT1
chr1	2120000	2125000	5001	*	chr1	2320000	2325000	5001	*	enh183	genic	103.423	RER1	1869.62	TRUE	1458	52.2358	5402.37	0.0203768	enh183-RER1
chr1	2125000	2130000	5001	*	chr1	2320000	2325000	5001	*	enh184	promoter	116.701	RER1	1869.62	TRUE	1458	83.8908	9790.15	0.0369267	enh184-RER1
chr1	2310000	2315000	5001	*	chr1	2320000	2325000	5001	*	enh202	genic	75.6236	RER1	1869.62	TRUE	1458	133.243	10076.3	0.0380061	enh202-RER1
chr1	2315000	2320000	5001	*	chr1	2320000	2325000	5001	*	enh203	genic	81.065	RER1	1869.62	TRUE	1458	327.593	26556.3	0.100166	enh203-RER1
chr1	2320000	2325000	5001	*	chr1	2320000	2325000	5001	*	enh204	promoter	120.395	RER1	1869.62	TRUE	1458	759.516	91442	0.344903	enh204-RER1
chr1	2340000	2345000	5001	*	chr1	2320000	2325000	5001	*	enh205	promoter	108.816	RER1	1869.62	TRUE	1458	74.0712	8060.12	0.0304014	enh205-RER1
chr1	232520000	232525000	5001	*	chr1	232530000	232535000	5001	*	enh14050	intergenic	61.5993	SIPA1L2	1204.25	TRUE	1459	143.247	8823.93	0.0735579	enh14050-SIPA1L2
chr1	232550000	232555000	5001	*	chr1	232530000	232535000	5001	*	enh14051	genic	66.7188	SIPA1L2	1204.25	TRUE	1459	65.9703	4401.46	0.0366913	enh14051-SIPA1L2
chr1	232555000	232560000	5001	*	chr1	232530000	232535000	5001	*	enh14052	genic	68.3519	SIPA1L2	1204.25	TRUE	1459	51.0539	3489.63	0.0290902	enh14052-SIPA1L2
chr1	22985000	22990000	5001	*	chr1	23275000	23280000	5001	*	enh1560	intergenic	75.2651	LACTBL1	93.875	TRUE	1460	42.7737	3219.37	0.0202928	enh1560-LACTBL1
chr1	23240000	23245000	5001	*	chr1	23275000	23280000	5001	*	enh1583	genic	59.9763	LACTBL1	93.875	TRUE	1460	56.1983	3370.57	0.0212459	enh1583-LACTBL1
chr1	23240000	23245000	5001	*	chr1	23275000	23280000	5001	*	enh1584	genic	63.5938	LACTBL1	93.875	TRUE	1460	56.1983	3573.87	0.0225273	enh1584-LACTBL1
chr1	23255000	23260000	5001	*	chr1	23275000	23280000	5001	*	enh1585	intergenic	67.0147	LACTBL1	93.875	TRUE	1460	56.1643	3763.84	0.0237247	enh1585-LACTBL1
chr1	23280000	23285000	5001	*	chr1	23275000	23280000	5001	*	enh1586	genic	59.9082	LACTBL1	93.875	TRUE	1460	166.897	9998.51	0.063024	enh1586-LACTBL1
chr1	23290000	23295000	5001	*	chr1	23275000	23280000	5001	*	enh1587	genic	57.8488	LACTBL1	93.875	TRUE	1460	105.538	6105.27	0.0384836	enh1587-LACTBL1
chr1	23300000	23305000	5001	*	chr1	23275000	23280000	5001	*	enh1588	intergenic	78.1097	LACTBL1	93.875	TRUE	1460	53.3024	4163.44	0.0262436	enh1588-LACTBL1
chr1	232840000	232845000	5001	*	chr1	232860000	232865000	5001	*	enh14079	intergenic	83.4625	LINC01744	126.25	TRUE	1461	70.3469	5871.33	0.0285236	enh14079-LINC01744
chr1	232840000	232845000	5001	*	chr1	232860000	232865000	5001	*	enh14080	intergenic	62.4456	LINC01744	126.25	TRUE	1461	70.3469	4392.86	0.021341	enh14080-LINC01744
chr1	232855000	232860000	5001	*	chr1	232860000	232865000	5001	*	enh14081	intergenic	83.4536	LINC01744	126.25	TRUE	1461	232.356	19390.9	0.0942033	enh14081-LINC01744
chr1	232860000	232865000	5001	*	chr1	232860000	232865000	5001	*	enh14082	intergenic	70.0062	LINC01744	126.25	TRUE	1461	604.081	42289.4	0.205446	enh14082-LINC01744
chr1	232880000	232885000	5001	*	chr1	232860000	232865000	5001	*	enh14083	intergenic	84.7967	LINC01744	126.25	TRUE	1461	81.4527	6906.92	0.0335546	enh14083-LINC01744
chr1	232890000	232895000	5001	*	chr1	232860000	232865000	5001	*	enh14085	intergenic	64.3599	LINC01744	126.25	TRUE	1461	80.8019	5200.41	0.0252641	enh14085-LINC01744
chr1	232940000	232945000	5001	*	chr1	232940000	232945000	5001	*	enh14089	promoter	117.91	MAP10	1497.25	TRUE	1462	568.467	67028.2	0.293546	enh14089-MAP10
chr1	232945000	232950000	5001	*	chr1	232940000	232945000	5001	*	enh14090	intergenic	71.8514	MAP10	1497.25	TRUE	1462	219.707	15786.3	0.069135	enh14090-MAP10
chr1	233085000	233090000	5001	*	chr1	233085000	233090000	5001	*	enh14100	promoter	105.944	NTPCR	1483.38	TRUE	1463	467.272	49504.8	0.200262	enh14100-NTPCR
chr1	233085000	233090000	5001	*	chr1	233085000	233090000	5001	*	enh14101	genic	73.0193	NTPCR	1483.38	TRUE	1463	467.272	34119.9	0.138025	enh14101-NTPCR
chr1	233095000	233100000	5001	*	chr1	233085000	233090000	5001	*	enh14102	genic	68.7064	NTPCR	1483.38	TRUE	1463	103.88	7137.2	0.0288722	enh14102-NTPCR
chr1	233100000	233105000	5001	*	chr1	233085000	233090000	5001	*	enh14103	genic	72.3558	NTPCR	1483.38	TRUE	1463	77.5352	5610.12	0.0226947	enh14103-NTPCR
chr1	233095000	233100000	5001	*	chr1	233115000	233120000	5001	*	enh14102	genic	68.7064	PCNX2	7498.88	TRUE	1464	65.5233	4501.87	0.0231014	enh14102-PCNX2
chr1	233100000	233105000	5001	*	chr1	233115000	233120000	5001	*	enh14103	genic	72.3558	PCNX2	7498.88	TRUE	1464	88.9138	6433.43	0.0330133	enh14103-PCNX2
chr1	233110000	233115000	5001	*	chr1	233115000	233120000	5001	*	enh14104	genic	71.906	PCNX2	7498.88	TRUE	1464	281.567	20246.3	0.103895	enh14104-PCNX2
chr1	233115000	233120000	5001	*	chr1	233115000	233120000	5001	*	enh14105	intergenic	62.944	PCNX2	7498.88	TRUE	1464	628.409	39554.6	0.202975	enh14105-PCNX2
chr1	23315000	23320000	5001	*	chr1	23335000	23340000	5001	*	enh1589	intergenic	72.6877	C1orf234	220.375	TRUE	1465	128.833	9364.59	0.0424301	enh1589-C1orf234
chr1	23335000	23340000	5001	*	chr1	23335000	23340000	5001	*	enh1590	genic	77.9432	C1orf234	220.375	TRUE	1465	602.091	46928.9	0.212631	enh1590-C1orf234
chr1	23340000	23345000	5001	*	chr1	23335000	23340000	5001	*	enh1591	genic	71.9029	C1orf234	220.375	TRUE	1465	310.257	22308.4	0.101077	enh1591-C1orf234
chr1	23345000	23350000	5001	*	chr1	23335000	23340000	5001	*	enh1592	promoter	105.738	C1orf234	220.375	TRUE	1465	126.21	13345.3	0.0604663	enh1592-C1orf234
chr1	23355000	23360000	5001	*	chr1	23335000	23340000	5001	*	enh1593	genic	61.6468	C1orf234	220.375	TRUE	1465	74.5368	4594.95	0.0208194	enh1593-C1orf234
chr1	23335000	23340000	5001	*	chr1	23345000	23350000	5001	*	enh1590	genic	77.9432	KDM1A	1492.88	TRUE	1466	126.21	9837.24	0.0370407	enh1590-KDM1A
chr1	23340000	23345000	5001	*	chr1	23345000	23350000	5001	*	enh1591	genic	71.9029	KDM1A	1492.88	TRUE	1466	167.346	12032.7	0.0453073	enh1591-KDM1A
chr1	23345000	23350000	5001	*	chr1	23345000	23350000	5001	*	enh1592	promoter	105.738	KDM1A	1492.88	TRUE	1466	1168.13	123516	0.465083	enh1592-KDM1A
chr1	23355000	23360000	5001	*	chr1	23345000	23350000	5001	*	enh1593	genic	61.6468	KDM1A	1492.88	TRUE	1466	125.855	7758.54	0.0292137	enh1593-KDM1A
chr1	233425000	233430000	5001	*	chr1	233460000	233465000	5001	*	enh14132	genic	108.762	MAP3K21	1491.75	TRUE	1467	36.2377	3941.28	0.0214238	enh14132-MAP3K21
chr1	233430000	233435000	5001	*	chr1	233460000	233465000	5001	*	enh14133	promoter	89.7242	MAP3K21	1491.75	TRUE	1467	51.2891	4601.87	0.0250146	enh14133-MAP3K21
chr1	233440000	233445000	5001	*	chr1	233460000	233465000	5001	*	enh14134	intergenic	57.4617	MAP3K21	1491.75	TRUE	1467	70.9418	4076.44	0.0221584	enh14134-MAP3K21
chr1	233440000	233445000	5001	*	chr1	233460000	233465000	5001	*	enh14135	intergenic	62.5343	MAP3K21	1491.75	TRUE	1467	70.9418	4436.29	0.0241145	enh14135-MAP3K21
chr1	233460000	233465000	5001	*	chr1	233460000	233465000	5001	*	enh14136	promoter	115.624	MAP3K21	1491.75	TRUE	1467	538.1	62217	0.338195	enh14136-MAP3K21
chr1	2125000	2130000	5001	*	chr1	2335000	2340000	5001	*	enh184	promoter	116.701	PEX10	909.75	TRUE	1468	46.5024	5426.88	0.030476	enh184-PEX10
chr1	2130000	2135000	5001	*	chr1	2335000	2340000	5001	*	enh185	intergenic	96.1159	PEX10	909.75	TRUE	1468	39.4743	3794.11	0.0213067	enh185-PEX10
chr1	2155000	2160000	5001	*	chr1	2335000	2340000	5001	*	enh189	promoter	113.762	PEX10	909.75	TRUE	1468	48.7383	5544.55	0.0311368	enh189-PEX10
chr1	2315000	2320000	5001	*	chr1	2335000	2340000	5001	*	enh203	genic	81.065	PEX10	909.75	TRUE	1468	73.3349	5944.9	0.033385	enh203-PEX10
chr1	2320000	2325000	5001	*	chr1	2335000	2340000	5001	*	enh204	promoter	120.395	PEX10	909.75	TRUE	1468	86.7477	10444	0.0586508	enh204-PEX10
chr1	2340000	2345000	5001	*	chr1	2335000	2340000	5001	*	enh205	promoter	108.816	PEX10	909.75	TRUE	1468	391.641	42616.8	0.239325	enh205-PEX10
chr1	2455000	2460000	5001	*	chr1	2335000	2340000	5001	*	enh211	promoter	114.669	PEX10	909.75	TRUE	1468	38.4332	4407.09	0.0247491	enh211-PEX10
chr1	2475000	2480000	5001	*	chr1	2335000	2340000	5001	*	enh214	intergenic	108.502	PEX10	909.75	TRUE	1468	38.7314	4202.42	0.0235998	enh214-PEX10
chr1	233730000	233735000	5001	*	chr1	233745000	233750000	5001	*	enh14147	intergenic	56.1829	KCNK1	424.75	TRUE	1469	63.5337	3569.51	0.0299926	enh14147-KCNK1
chr1	233745000	233750000	5001	*	chr1	233745000	233750000	5001	*	enh14148	promoter	70.9961	KCNK1	424.75	TRUE	1469	769.345	54620.5	0.458946	enh14148-KCNK1
chr1	234040000	234045000	5001	*	chr1	234040000	234045000	5001	*	enh14157	promoter	76.9885	SLC35F3	3718.62	TRUE	1470	641.57	49393.6	0.373844	enh14157-SLC35F3
chr1	234045000	234050000	5001	*	chr1	234040000	234045000	5001	*	enh14158	genic	59.7191	SLC35F3	3718.62	TRUE	1470	251.351	15010.5	0.113609	enh14158-SLC35F3
chr1	234055000	234060000	5001	*	chr1	234040000	234045000	5001	*	enh14159	genic	64.8601	SLC35F3	3718.62	TRUE	1470	73.0367	4737.17	0.0358541	enh14159-SLC35F3
chr1	234065000	234070000	5001	*	chr1	234040000	234045000	5001	*	enh14160	genic	55.3784	SLC35F3	3718.62	TRUE	1470	53.9717	2988.87	0.0226218	enh14160-SLC35F3
chr1	23300000	23305000	5001	*	chr1	23410000	23415000	5001	*	enh1588	intergenic	78.1097	LUZP1	2947.25	TRUE	1471	45.4869	3552.97	0.0235022	enh1588-LUZP1
chr1	23315000	23320000	5001	*	chr1	23410000	23415000	5001	*	enh1589	intergenic	72.6877	LUZP1	2947.25	TRUE	1471	50.0426	3637.48	0.0240612	enh1589-LUZP1
chr1	23340000	23345000	5001	*	chr1	23410000	23415000	5001	*	enh1591	genic	71.9029	LUZP1	2947.25	TRUE	1471	47.5962	3422.31	0.0226379	enh1591-LUZP1
chr1	23345000	23350000	5001	*	chr1	23410000	23415000	5001	*	enh1592	promoter	105.738	LUZP1	2947.25	TRUE	1471	36.3333	3841.82	0.0254129	enh1592-LUZP1
chr1	23425000	23430000	5001	*	chr1	23410000	23415000	5001	*	enh1594	genic	86.9567	LUZP1	2947.25	TRUE	1471	79.2251	6889.16	0.0455704	enh1594-LUZP1
chr1	23425000	23430000	5001	*	chr1	23410000	23415000	5001	*	enh1595	genic	74.5143	LUZP1	2947.25	TRUE	1471	79.2251	5903.4	0.0390498	enh1595-LUZP1
chr1	23425000	23430000	5001	*	chr1	23410000	23415000	5001	*	enh1596	genic	67.4194	LUZP1	2947.25	TRUE	1471	79.2251	5341.31	0.0353317	enh1596-LUZP1
chr1	23435000	23440000	5001	*	chr1	23410000	23415000	5001	*	enh1598	genic	72.5966	LUZP1	2947.25	TRUE	1471	43.7657	3177.24	0.0210168	enh1598-LUZP1
chr1	23445000	23450000	5001	*	chr1	23410000	23415000	5001	*	enh1600	genic	82.8847	LUZP1	2947.25	TRUE	1471	38.7118	3208.62	0.0212244	enh1600-LUZP1
chr1	23495000	23500000	5001	*	chr1	23410000	23415000	5001	*	enh1604	promoter	119.052	LUZP1	2947.25	TRUE	1471	57.5639	6853.1	0.0453319	enh1604-LUZP1
chr1	23500000	23505000	5001	*	chr1	23410000	23415000	5001	*	enh1605	intergenic	84.9692	LUZP1	2947.25	TRUE	1471	65.3333	5551.32	0.0367209	enh1605-LUZP1
chr1	23505000	23510000	5001	*	chr1	23410000	23415000	5001	*	enh1606	intergenic	64.3134	LUZP1	2947.25	TRUE	1471	51.211	3293.55	0.0217862	enh1606-LUZP1
chr1	23515000	23520000	5001	*	chr1	23410000	23415000	5001	*	enh1607	intergenic	88.6274	LUZP1	2947.25	TRUE	1471	56.0687	4969.22	0.0328705	enh1607-LUZP1
chr1	234490000	234495000	5001	*	chr1	234505000	234510000	5001	*	enh14187	intergenic	75.5753	LOC101927765	3361.75	TRUE	1472	79.6115	6016.66	0.0247242	enh14187-LOC101927765
chr1	234505000	234510000	5001	*	chr1	234505000	234510000	5001	*	enh14188	promoter	137.029	LOC101927765	3361.75	TRUE	1472	598.644	82031.8	0.337092	enh14188-LOC101927765
chr1	234530000	234535000	5001	*	chr1	234505000	234510000	5001	*	enh14191	genic	93.6869	LOC101927765	3361.75	TRUE	1472	54.0301	5061.91	0.0208008	enh14191-LOC101927765
chr1	234490000	234495000	5001	*	chr1	234505000	234510000	5001	*	enh14187	intergenic	75.5753	COA6	3145.25	TRUE	1473	79.6115	6016.66	0.0247242	enh14187-COA6
chr1	234505000	234510000	5001	*	chr1	234505000	234510000	5001	*	enh14188	promoter	137.029	COA6	3145.25	TRUE	1473	598.644	82031.8	0.337092	enh14188-COA6
chr1	234530000	234535000	5001	*	chr1	234505000	234510000	5001	*	enh14191	genic	93.6869	COA6	3145.25	TRUE	1473	54.0301	5061.91	0.0208008	enh14191-COA6
chr1	234505000	234510000	5001	*	chr1	234525000	234530000	5001	*	enh14188	promoter	137.029	TARBP1	3684.12	TRUE	1474	77.7478	10653.7	0.0551004	enh14188-TARBP1
chr1	234530000	234535000	5001	*	chr1	234525000	234530000	5001	*	enh14189	genic	71.6029	TARBP1	3684.12	TRUE	1474	180.744	12941.8	0.0669343	enh14189-TARBP1
chr1	234530000	234535000	5001	*	chr1	234525000	234530000	5001	*	enh14190	genic	73.5787	TARBP1	3684.12	TRUE	1474	180.744	13298.9	0.0687813	enh14190-TARBP1
chr1	234530000	234535000	5001	*	chr1	234525000	234530000	5001	*	enh14191	genic	93.6869	TARBP1	3684.12	TRUE	1474	180.744	16933.4	0.0875783	enh14191-TARBP1
chr1	234535000	234540000	5001	*	chr1	234525000	234530000	5001	*	enh14192	genic	81.8246	TARBP1	3684.12	TRUE	1474	101.207	8281.22	0.0428299	enh14192-TARBP1
chr1	234650000	234655000	5001	*	chr1	234660000	234665000	5001	*	enh14204	intergenic	72.0154	LINC01354	175.125	TRUE	1475	113.944	8205.74	0.0239129	enh14204-LINC01354
chr1	234650000	234655000	5001	*	chr1	234660000	234665000	5001	*	enh14205	intergenic	90.0584	LINC01354	175.125	TRUE	1475	113.944	10261.6	0.0299041	enh14205-LINC01354
chr1	234655000	234660000	5001	*	chr1	234660000	234665000	5001	*	enh14206	intergenic	112.254	LINC01354	175.125	TRUE	1475	239.725	26910.2	0.0784207	enh14206-LINC01354
chr1	234660000	234665000	5001	*	chr1	234660000	234665000	5001	*	enh14207	genic	79.7694	LINC01354	175.125	TRUE	1475	555.923	44345.6	0.12923	enh14207-LINC01354
chr1	234665000	234670000	5001	*	chr1	234660000	234665000	5001	*	enh14208	genic	64.0884	LINC01354	175.125	TRUE	1475	328.324	21041.8	0.0613192	enh14208-LINC01354
chr1	234665000	234670000	5001	*	chr1	234660000	234665000	5001	*	enh14209	promoter	85.699	LINC01354	175.125	TRUE	1475	328.324	28137.1	0.081996	enh14209-LINC01354
chr1	234735000	234740000	5001	*	chr1	234740000	234745000	5001	*	enh14215	intergenic	118.484	IRF2BP2	9037.25	TRUE	1476	146.177	17319.6	0.0392285	enh14215-IRF2BP2
chr1	234735000	234740000	5001	*	chr1	234740000	234745000	5001	*	enh14216	intergenic	86.2479	IRF2BP2	9037.25	TRUE	1476	146.177	12607.4	0.0285555	enh14216-IRF2BP2
chr1	234740000	234745000	5001	*	chr1	234740000	234745000	5001	*	enh14217	genic	142.886	IRF2BP2	9037.25	TRUE	1476	584.906	83574.6	0.189295	enh14217-IRF2BP2
chr1	234745000	234750000	5001	*	chr1	234740000	234745000	5001	*	enh14218	promoter	152.919	IRF2BP2	9037.25	TRUE	1476	117.06	17900.7	0.0405447	enh14218-IRF2BP2
chr1	234745000	234750000	5001	*	chr1	234740000	234745000	5001	*	enh14219	intergenic	137.02	IRF2BP2	9037.25	TRUE	1476	117.06	16039.6	0.0363294	enh14219-IRF2BP2
chr1	234745000	234750000	5001	*	chr1	234765000	234770000	5001	*	enh14218	promoter	152.919	LINC00184	55.125	TRUE	1477	63.8755	9767.75	0.0377688	enh14218-LINC00184
chr1	234745000	234750000	5001	*	chr1	234765000	234770000	5001	*	enh14219	intergenic	137.02	LINC00184	55.125	TRUE	1477	63.8755	8752.23	0.0338421	enh14219-LINC00184
chr1	234755000	234760000	5001	*	chr1	234765000	234770000	5001	*	enh14220	intergenic	90.829	LINC00184	55.125	TRUE	1477	158.061	14356.5	0.0555121	enh14220-LINC00184
chr1	234760000	234765000	5001	*	chr1	234765000	234770000	5001	*	enh14221	intergenic	73.0098	LINC00184	55.125	TRUE	1477	300.198	21917.4	0.0847476	enh14221-LINC00184
chr1	234780000	234785000	5001	*	chr1	234765000	234770000	5001	*	enh14222	promoter	93.9497	LINC00184	55.125	TRUE	1477	128.388	12062.1	0.0466401	enh14222-LINC00184
chr1	234790000	234795000	5001	*	chr1	234765000	234770000	5001	*	enh14223	genic	128.658	LINC00184	55.125	TRUE	1477	77.9794	10032.6	0.038793	enh14223-LINC00184
chr1	234795000	234800000	5001	*	chr1	234765000	234770000	5001	*	enh14224	genic	82.6859	LINC00184	55.125	TRUE	1477	63.1976	5225.55	0.0202055	enh14224-LINC00184
chr1	234745000	234750000	5001	*	chr1	234780000	234785000	5001	*	enh14218	promoter	152.919	LOC101927787	1720.88	TRUE	1478	53.1018	8120.25	0.0270019	enh14218-LOC101927787
chr1	234745000	234750000	5001	*	chr1	234780000	234785000	5001	*	enh14219	intergenic	137.02	LOC101927787	1720.88	TRUE	1478	53.1018	7276.02	0.0241946	enh14219-LOC101927787
chr1	234755000	234760000	5001	*	chr1	234780000	234785000	5001	*	enh14220	intergenic	90.829	LOC101927787	1720.88	TRUE	1478	85.9055	7802.71	0.025946	enh14220-LOC101927787
chr1	234760000	234765000	5001	*	chr1	234780000	234785000	5001	*	enh14221	intergenic	73.0098	LOC101927787	1720.88	TRUE	1478	110.24	8048.62	0.0267637	enh14221-LOC101927787
chr1	234780000	234785000	5001	*	chr1	234780000	234785000	5001	*	enh14222	promoter	93.9497	LOC101927787	1720.88	TRUE	1478	628.212	59020.3	0.196257	enh14222-LOC101927787
chr1	234790000	234795000	5001	*	chr1	234780000	234785000	5001	*	enh14223	genic	128.658	LOC101927787	1720.88	TRUE	1478	148.397	19092.4	0.0634871	enh14223-LOC101927787
chr1	234795000	234800000	5001	*	chr1	234780000	234785000	5001	*	enh14224	genic	82.6859	LOC101927787	1720.88	TRUE	1478	91.5392	7569	0.0251688	enh14224-LOC101927787
chr1	234795000	234800000	5001	*	chr1	234780000	234785000	5001	*	enh14225	intergenic	72.2244	LOC101927787	1720.88	TRUE	1478	91.5392	6611.37	0.0219844	enh14225-LOC101927787
chr1	234855000	234860000	5001	*	chr1	234780000	234785000	5001	*	enh14232	promoter	122.068	LOC101927787	1720.88	TRUE	1478	50.0913	6114.53	0.0203323	enh14232-LOC101927787
chr1	234835000	234840000	5001	*	chr1	234855000	234860000	5001	*	enh14229	intergenic	75.9818	LINC01132	1765	TRUE	1479	96.2431	7312.73	0.020254	enh14229-LINC01132
chr1	234840000	234845000	5001	*	chr1	234855000	234860000	5001	*	enh14230	intergenic	78.5859	LINC01132	1765	TRUE	1479	127.218	9997.51	0.0276901	enh14230-LINC01132
chr1	234845000	234850000	5001	*	chr1	234855000	234860000	5001	*	enh14231	intergenic	96.3164	LINC01132	1765	TRUE	1479	172.626	16626.7	0.0460509	enh14231-LINC01132
chr1	234855000	234860000	5001	*	chr1	234855000	234860000	5001	*	enh14232	promoter	122.068	LINC01132	1765	TRUE	1479	676.244	82547.5	0.228632	enh14232-LINC01132
chr1	234860000	234865000	5001	*	chr1	234855000	234860000	5001	*	enh14233	genic	82.0686	LINC01132	1765	TRUE	1479	149.485	12268	0.0339786	enh14233-LINC01132
chr1	235065000	235070000	5001	*	chr1	235090000	235095000	5001	*	enh14260	intergenic	129.928	LOC101927851	1766	TRUE	1480	70.3082	9135.01	0.0212573	enh14260-LOC101927851
chr1	235080000	235085000	5001	*	chr1	235090000	235095000	5001	*	enh14262	intergenic	96.5281	LOC101927851	1766	TRUE	1480	140.06	13519.8	0.0314608	enh14262-LOC101927851
chr1	235090000	235095000	5001	*	chr1	235090000	235095000	5001	*	enh14263	intergenic	125.829	LOC101927851	1766	TRUE	1480	647.261	81444.1	0.189522	enh14263-LOC101927851
chr1	235095000	235100000	5001	*	chr1	235090000	235095000	5001	*	enh14264	genic	90.0066	LOC101927851	1766	TRUE	1480	289.194	26029.3	0.0605708	enh14264-LOC101927851
chr1	235095000	235100000	5001	*	chr1	235090000	235095000	5001	*	enh14265	promoter	119.039	LOC101927851	1766	TRUE	1480	289.194	34425.2	0.0801081	enh14265-LOC101927851
chr1	23425000	23430000	5001	*	chr1	23515000	23520000	5001	*	enh1594	genic	86.9567	HTR1D	20.125	TRUE	1481	65.8169	5723.22	0.0268694	enh1594-HTR1D
chr1	23425000	23430000	5001	*	chr1	23515000	23520000	5001	*	enh1595	genic	74.5143	HTR1D	20.125	TRUE	1481	65.8169	4904.3	0.0230247	enh1595-HTR1D
chr1	23425000	23430000	5001	*	chr1	23515000	23520000	5001	*	enh1596	genic	67.4194	HTR1D	20.125	TRUE	1481	65.8169	4437.33	0.0208324	enh1596-HTR1D
chr1	23495000	23500000	5001	*	chr1	23515000	23520000	5001	*	enh1604	promoter	119.052	HTR1D	20.125	TRUE	1481	68.7142	8180.56	0.0384061	enh1604-HTR1D
chr1	23500000	23505000	5001	*	chr1	23515000	23520000	5001	*	enh1605	intergenic	84.9692	HTR1D	20.125	TRUE	1481	72.6628	6174.1	0.0289861	enh1605-HTR1D
chr1	23505000	23510000	5001	*	chr1	23515000	23520000	5001	*	enh1606	intergenic	64.3134	HTR1D	20.125	TRUE	1481	106.554	6852.82	0.0321726	enh1606-HTR1D
chr1	23515000	23520000	5001	*	chr1	23515000	23520000	5001	*	enh1607	intergenic	88.6274	HTR1D	20.125	TRUE	1481	569.85	50504.3	0.237107	enh1607-HTR1D
chr1	23535000	23540000	5001	*	chr1	23515000	23520000	5001	*	enh1608	intergenic	63.0215	HTR1D	20.125	TRUE	1481	81.5322	5138.28	0.0241232	enh1608-HTR1D
chr1	23540000	23545000	5001	*	chr1	23515000	23520000	5001	*	enh1609	intergenic	61.0673	HTR1D	20.125	TRUE	1481	74.3809	4542.24	0.0213249	enh1609-HTR1D
chr1	23605000	23610000	5001	*	chr1	23515000	23520000	5001	*	enh1611	genic	88.2142	HTR1D	20.125	TRUE	1481	49.2858	4347.71	0.0204116	enh1611-HTR1D
chr1	235255000	235260000	5001	*	chr1	235270000	235275000	5001	*	enh14285	intergenic	80.6414	TOMM20	3598.62	TRUE	1482	80.5476	6495.47	0.0278676	enh14285-TOMM20
chr1	235260000	235265000	5001	*	chr1	235270000	235275000	5001	*	enh14286	intergenic	75.0529	TOMM20	3598.62	TRUE	1482	147.889	11099.5	0.0476204	enh14286-TOMM20
chr1	235265000	235270000	5001	*	chr1	235270000	235275000	5001	*	enh14287	intergenic	70.91	TOMM20	3598.62	TRUE	1482	290.184	20576.9	0.0882816	enh14287-TOMM20
chr1	235290000	235295000	5001	*	chr1	235270000	235275000	5001	*	enh14288	promoter	131.645	TOMM20	3598.62	TRUE	1482	82.3897	10846.2	0.0465335	enh14288-TOMM20
chr1	235295000	235300000	5001	*	chr1	235270000	235275000	5001	*	enh14289	genic	89.1305	TOMM20	3598.62	TRUE	1482	57.0797	5087.54	0.0218272	enh14289-TOMM20
chr1	235290000	235295000	5001	*	chr1	235290000	235295000	5001	*	enh14288	promoter	131.645	RBM34	2901	TRUE	1483	573.55	75504.9	0.268798	enh14288-RBM34
chr1	235295000	235300000	5001	*	chr1	235290000	235295000	5001	*	enh14289	genic	89.1305	RBM34	2901	TRUE	1483	273.19	24349.6	0.0866849	enh14289-RBM34
chr1	235300000	235305000	5001	*	chr1	235290000	235295000	5001	*	enh14290	genic	61.9506	RBM34	2901	TRUE	1483	152.778	9464.71	0.0336945	enh14290-RBM34
chr1	235320000	235325000	5001	*	chr1	235290000	235295000	5001	*	enh14291	promoter	121.633	RBM34	2901	TRUE	1483	71.6082	8709.89	0.0310073	enh14291-RBM34
chr1	235290000	235295000	5001	*	chr1	235330000	235335000	5001	*	enh14288	promoter	131.645	ARID4B	10788.6	TRUE	1484	40.1804	5289.54	0.0309488	enh14288-ARID4B
chr1	235295000	235300000	5001	*	chr1	235330000	235335000	5001	*	enh14289	genic	89.1305	ARID4B	10788.6	TRUE	1484	41.023	3656.4	0.0213934	enh14289-ARID4B
chr1	235320000	235325000	5001	*	chr1	235330000	235335000	5001	*	enh14291	promoter	121.633	ARID4B	10788.6	TRUE	1484	139.885	17014.6	0.099551	enh14291-ARID4B
chr1	235355000	235360000	5001	*	chr1	235330000	235335000	5001	*	enh14292	genic	71.8447	ARID4B	10788.6	TRUE	1484	63.8743	4589.03	0.0268501	enh14292-ARID4B
chr1	235360000	235365000	5001	*	chr1	235330000	235335000	5001	*	enh14293	genic	83.4777	ARID4B	10788.6	TRUE	1484	59.869	4997.73	0.0292413	enh14293-ARID4B
chr1	235360000	235365000	5001	*	chr1	235330000	235335000	5001	*	enh14294	genic	63.3282	ARID4B	10788.6	TRUE	1484	59.869	3791.4	0.0221832	enh14294-ARID4B
chr1	235370000	235375000	5001	*	chr1	235330000	235335000	5001	*	enh14295	genic	69.1917	ARID4B	10788.6	TRUE	1484	52.9973	3666.97	0.0214552	enh14295-ARID4B
chr1	235480000	235485000	5001	*	chr1	235490000	235495000	5001	*	enh14305	genic	80.9815	GGPS1	4638.12	TRUE	1485	104.696	8478.47	0.0247476	enh14305-GGPS1
chr1	235490000	235495000	5001	*	chr1	235490000	235495000	5001	*	enh14306	promoter	115	GGPS1	4638.12	TRUE	1485	716.207	82363.6	0.24041	enh14306-GGPS1
chr1	235490000	235495000	5001	*	chr1	235490000	235495000	5001	*	enh14307	promoter	152.587	GGPS1	4638.12	TRUE	1485	716.207	109284	0.318987	enh14307-GGPS1
chr1	235500000	235505000	5001	*	chr1	235490000	235495000	5001	*	enh14308	genic	80.9118	GGPS1	4638.12	TRUE	1485	128.058	10361.4	0.0302438	enh14308-GGPS1
chr1	235530000	235535000	5001	*	chr1	235490000	235495000	5001	*	enh14310	promoter	131.045	GGPS1	4638.12	TRUE	1485	55.2	7233.66	0.0211142	enh14310-GGPS1
chr1	235490000	235495000	5001	*	chr1	235530000	235535000	5001	*	enh14306	promoter	115	TBCE	3850.62	TRUE	1486	55.2	6347.97	0.027604	enh14306-TBCE
chr1	235490000	235495000	5001	*	chr1	235530000	235535000	5001	*	enh14307	promoter	152.587	TBCE	3850.62	TRUE	1486	55.2	8422.8	0.0366264	enh14307-TBCE
chr1	235500000	235505000	5001	*	chr1	235530000	235535000	5001	*	enh14308	genic	80.9118	TBCE	3850.62	TRUE	1486	72.5685	5871.65	0.0255327	enh14308-TBCE
chr1	235520000	235525000	5001	*	chr1	235530000	235535000	5001	*	enh14309	intergenic	61.3641	TBCE	3850.62	TRUE	1486	144.992	8897.28	0.0386896	enh14309-TBCE
chr1	235530000	235535000	5001	*	chr1	235530000	235535000	5001	*	enh14310	promoter	131.045	TBCE	3850.62	TRUE	1486	595.779	78073.7	0.339502	enh14310-TBCE
chr1	235595000	235600000	5001	*	chr1	235610000	235615000	5001	*	enh14315	genic	76.6994	B3GALNT2	3941.75	TRUE	1487	99.7635	7651.8	0.0327486	enh14315-B3GALNT2
chr1	235600000	235605000	5001	*	chr1	235610000	235615000	5001	*	enh14316	genic	70.6868	B3GALNT2	3941.75	TRUE	1487	144.934	10244.9	0.0438467	enh14316-B3GALNT2
chr1	235605000	235610000	5001	*	chr1	235610000	235615000	5001	*	enh14317	genic	68.0716	B3GALNT2	3941.75	TRUE	1487	252.245	17170.7	0.0734882	enh14317-B3GALNT2
chr1	235610000	235615000	5001	*	chr1	235610000	235615000	5001	*	enh14318	genic	76.9988	B3GALNT2	3941.75	TRUE	1487	592.339	45609.3	0.195201	enh14318-B3GALNT2
chr1	235620000	235625000	5001	*	chr1	235610000	235615000	5001	*	enh14319	genic	67.5199	B3GALNT2	3941.75	TRUE	1487	149.739	10110.4	0.043271	enh14319-B3GALNT2
chr1	235665000	235670000	5001	*	chr1	235675000	235680000	5001	*	enh14321	promoter	150.55	MIR5096	3803.88	TRUE	1488	97.3032	14649	0.0662921	enh14321-MIR5096
chr1	235675000	235680000	5001	*	chr1	235675000	235680000	5001	*	enh14322	genic	67.1533	MIR5096	3803.88	TRUE	1488	655.366	44010	0.199161	enh14322-MIR5096
chr1	235695000	235700000	5001	*	chr1	235675000	235680000	5001	*	enh14323	genic	67.8421	MIR5096	3803.88	TRUE	1488	67.9751	4611.57	0.020869	enh14323-MIR5096
chr1	235705000	235710000	5001	*	chr1	235675000	235680000	5001	*	enh14324	genic	84.7623	MIR5096	3803.88	TRUE	1488	52.4123	4442.58	0.0201043	enh14324-MIR5096
chr1	235665000	235670000	5001	*	chr1	235710000	235715000	5001	*	enh14321	promoter	150.55	GNG4	1773.25	TRUE	1489	28.0702	4225.98	0.0246866	enh14321-GNG4
chr1	235695000	235700000	5001	*	chr1	235710000	235715000	5001	*	enh14323	genic	67.8421	GNG4	1773.25	TRUE	1489	103.86	7046.11	0.0411608	enh14323-GNG4
chr1	235705000	235710000	5001	*	chr1	235710000	235715000	5001	*	enh14324	genic	84.7623	GNG4	1773.25	TRUE	1489	268.248	22737.3	0.132823	enh14324-GNG4
chr1	235720000	235725000	5001	*	chr1	235710000	235715000	5001	*	enh14325	genic	59.086	GNG4	1773.25	TRUE	1489	156.086	9222.52	0.0538746	enh14325-GNG4
chr1	235730000	235735000	5001	*	chr1	235710000	235715000	5001	*	enh14326	genic	77.9754	GNG4	1773.25	TRUE	1489	91.8192	7159.64	0.041824	enh14326-GNG4
chr1	235740000	235745000	5001	*	chr1	235710000	235715000	5001	*	enh14327	genic	62.0947	GNG4	1773.25	TRUE	1489	63.141	3920.72	0.0229034	enh14327-GNG4
chr1	235795000	235800000	5001	*	chr1	235820000	235825000	5001	*	enh14333	genic	88.5959	LYST	14578.4	TRUE	1490	50.0652	4435.58	0.0259344	enh14333-LYST
chr1	235805000	235810000	5001	*	chr1	235820000	235825000	5001	*	enh14334	genic	70.9246	LYST	14578.4	TRUE	1490	90.3097	6405.18	0.0374505	enh14334-LYST
chr1	235805000	235810000	5001	*	chr1	235820000	235825000	5001	*	enh14335	genic	68.8093	LYST	14578.4	TRUE	1490	90.3097	6214.15	0.0363335	enh14335-LYST
chr1	235810000	235815000	5001	*	chr1	235820000	235825000	5001	*	enh14336	promoter	92.3661	LYST	14578.4	TRUE	1490	107.827	9959.56	0.0582326	enh14336-LYST
chr1	235835000	235840000	5001	*	chr1	235820000	235825000	5001	*	enh14337	genic	54.2861	LYST	14578.4	TRUE	1490	98.0098	5320.57	0.0311089	enh14337-LYST
chr1	235840000	235845000	5001	*	chr1	235820000	235825000	5001	*	enh14338	genic	62.2181	LYST	14578.4	TRUE	1490	74.6376	4643.81	0.0271519	enh14338-LYST
chr1	235845000	235850000	5001	*	chr1	235820000	235825000	5001	*	enh14339	genic	63.3332	LYST	14578.4	TRUE	1490	67.4487	4271.74	0.0249765	enh14339-LYST
chr1	23605000	23610000	5001	*	chr1	23605000	23610000	5001	*	enh1611	genic	88.2142	LINC01355	534.5	TRUE	1491	825.135	72788.6	0.326195	enh1611-LINC01355
chr1	23695000	23700000	5001	*	chr1	23605000	23610000	5001	*	enh1615	promoter	134.189	LINC01355	534.5	TRUE	1491	34.9757	4693.36	0.0210328	enh1615-LINC01355
chr1	236135000	236140000	5001	*	chr1	236135000	236140000	5001	*	enh14385	intergenic	136.008	NID1	2561.88	TRUE	1492	548.19	74558.2	0.230985	enh14385-NID1
chr1	236140000	236145000	5001	*	chr1	236135000	236140000	5001	*	enh14386	genic	82.214	NID1	2561.88	TRUE	1492	258.009	21211.9	0.0657157	enh14386-NID1
chr1	236295000	236300000	5001	*	chr1	236305000	236310000	5001	*	enh14405	intergenic	63.4628	GPR137B	4562	TRUE	1493	105.769	6712.36	0.0242875	enh14405-GPR137B
chr1	236305000	236310000	5001	*	chr1	236305000	236310000	5001	*	enh14406	promoter	122.931	GPR137B	4562	TRUE	1493	719.466	88444.6	0.320021	enh14406-GPR137B
chr1	236310000	236315000	5001	*	chr1	236305000	236310000	5001	*	enh14407	genic	89.2458	GPR137B	4562	TRUE	1493	321.876	28726.1	0.10394	enh14407-GPR137B
chr1	236315000	236320000	5001	*	chr1	236305000	236310000	5001	*	enh14408	genic	65.5937	GPR137B	4562	TRUE	1493	141.811	9301.9	0.0336572	enh14408-GPR137B
chr1	236320000	236325000	5001	*	chr1	236305000	236310000	5001	*	enh14409	genic	86.2465	GPR137B	4562	TRUE	1493	100.213	8643.02	0.0312732	enh14409-GPR137B
chr1	236320000	236325000	5001	*	chr1	236305000	236310000	5001	*	enh14410	genic	119.874	GPR137B	4562	TRUE	1493	100.213	12013	0.0434667	enh14410-GPR137B
chr1	23630000	23635000	5001	*	chr1	23630000	23635000	5001	*	enh1612	genic	66.4742	HNRNPR	3217.75	TRUE	1494	821.738	54624.3	0.290714	enh1612-HNRNPR
chr1	23655000	23660000	5001	*	chr1	23630000	23635000	5001	*	enh1613	genic	71.0463	HNRNPR	3217.75	TRUE	1494	100.489	7139.37	0.0379962	enh1613-HNRNPR
chr1	23670000	23675000	5001	*	chr1	23630000	23635000	5001	*	enh1614	promoter	131.338	HNRNPR	3217.75	TRUE	1494	39.7321	5218.33	0.0277723	enh1614-HNRNPR
chr1	23695000	23700000	5001	*	chr1	23630000	23635000	5001	*	enh1615	promoter	134.189	HNRNPR	3217.75	TRUE	1494	32.3378	4339.38	0.0230945	enh1615-HNRNPR
chr1	236320000	236325000	5001	*	chr1	236375000	236380000	5001	*	enh14410	genic	119.874	ERO1B	2615.25	TRUE	1495	35.1323	4211.45	0.0258078	enh14410-ERO1B
chr1	236330000	236335000	5001	*	chr1	236375000	236380000	5001	*	enh14412	genic	76.0786	ERO1B	2615.25	TRUE	1495	47.752	3632.91	0.0222624	enh14412-ERO1B
chr1	236370000	236375000	5001	*	chr1	236375000	236380000	5001	*	enh14414	genic	104.374	ERO1B	2615.25	TRUE	1495	243.896	25456.3	0.155996	enh14414-ERO1B
chr1	236385000	236390000	5001	*	chr1	236375000	236380000	5001	*	enh14415	genic	76.3717	ERO1B	2615.25	TRUE	1495	139.261	10635.6	0.0651749	enh14415-ERO1B
chr1	236390000	236395000	5001	*	chr1	236375000	236380000	5001	*	enh14416	genic	75.9522	ERO1B	2615.25	TRUE	1495	97.2815	7388.74	0.0452782	enh14416-ERO1B
chr1	236445000	236450000	5001	*	chr1	236375000	236380000	5001	*	enh14419	promoter	125.836	ERO1B	2615.25	TRUE	1495	26.0722	3280.81	0.0201048	enh14419-ERO1B
chr1	236445000	236450000	5001	*	chr1	236555000	236560000	5001	*	enh14419	promoter	125.836	EDARADD	1325.38	TRUE	1496	30.2927	3811.9	0.0211654	enh14419-EDARADD
chr1	236550000	236555000	5001	*	chr1	236555000	236560000	5001	*	enh14428	intergenic	62.6334	EDARADD	1325.38	TRUE	1496	210.147	13162.2	0.0730826	enh14428-EDARADD
chr1	236555000	236560000	5001	*	chr1	236555000	236560000	5001	*	enh14429	promoter	97.4415	EDARADD	1325.38	TRUE	1496	531.756	51815.1	0.287701	enh14429-EDARADD
chr1	236665000	236670000	5001	*	chr1	236685000	236690000	5001	*	enh14434	intergenic	91.9508	LGALS8-AS1	2778.88	TRUE	1497	83.3134	7660.73	0.0367315	enh14434-LGALS8-AS1
chr1	236685000	236690000	5001	*	chr1	236685000	236690000	5001	*	enh14435	promoter	133.569	LGALS8-AS1	2778.88	TRUE	1497	518.37	69238.3	0.331982	enh14435-LGALS8-AS1
chr1	236690000	236695000	5001	*	chr1	236685000	236690000	5001	*	enh14436	genic	74.0236	LGALS8-AS1	2778.88	TRUE	1497	218.344	16162.6	0.077496	enh14436-LGALS8-AS1
chr1	236705000	236710000	5001	*	chr1	236685000	236690000	5001	*	enh14437	genic	62.4637	LGALS8-AS1	2778.88	TRUE	1497	70.7645	4420.21	0.021194	enh14437-LGALS8-AS1
chr1	236665000	236670000	5001	*	chr1	236685000	236690000	5001	*	enh14434	intergenic	91.9508	LGALS8	3368.88	TRUE	1498	83.3134	7660.73	0.0367315	enh14434-LGALS8
chr1	236685000	236690000	5001	*	chr1	236685000	236690000	5001	*	enh14435	promoter	133.569	LGALS8	3368.88	TRUE	1498	518.37	69238.3	0.331982	enh14435-LGALS8
chr1	236690000	236695000	5001	*	chr1	236685000	236690000	5001	*	enh14436	genic	74.0236	LGALS8	3368.88	TRUE	1498	218.344	16162.6	0.077496	enh14436-LGALS8
chr1	236705000	236710000	5001	*	chr1	236685000	236690000	5001	*	enh14437	genic	62.4637	LGALS8	3368.88	TRUE	1498	70.7645	4420.21	0.021194	enh14437-LGALS8
chr1	236685000	236690000	5001	*	chr1	236710000	236715000	5001	*	enh14435	promoter	133.569	HEATR1	1910.75	TRUE	1499	43.405	5797.57	0.04939	enh14435-HEATR1
chr1	236690000	236695000	5001	*	chr1	236710000	236715000	5001	*	enh14436	genic	74.0236	HEATR1	1910.75	TRUE	1499	80.3837	5950.29	0.050691	enh14436-HEATR1
chr1	236705000	236710000	5001	*	chr1	236710000	236715000	5001	*	enh14437	genic	62.4637	HEATR1	1910.75	TRUE	1499	217.462	13583.5	0.115719	enh14437-HEATR1
chr1	236765000	236770000	5001	*	chr1	236710000	236715000	5001	*	enh14438	promoter	110.772	HEATR1	1910.75	TRUE	1499	27.1993	3012.91	0.0256672	enh14438-HEATR1
chr1	236825000	236830000	5001	*	chr1	236845000	236850000	5001	*	enh14440	intergenic	82.2663	ACTN2	891.875	TRUE	1500	75.024	6171.94	0.0434595	enh14440-ACTN2
chr1	236840000	236845000	5001	*	chr1	236845000	236850000	5001	*	enh14441	intergenic	70.5855	ACTN2	891.875	TRUE	1500	259.432	18312.1	0.128944	enh14441-ACTN2
chr1	236845000	236850000	5001	*	chr1	236845000	236850000	5001	*	enh14442	promoter	87.1239	ACTN2	891.875	TRUE	1500	530.667	46233.8	0.325553	enh14442-ACTN2
chr1	236860000	236865000	5001	*	chr1	236845000	236850000	5001	*	enh14443	genic	56.3597	ACTN2	891.875	TRUE	1500	73.1356	4121.9	0.0290242	enh14443-ACTN2
chr1	236875000	236880000	5001	*	chr1	236845000	236850000	5001	*	enh14444	genic	78.6994	ACTN2	891.875	TRUE	1500	38.2104	3007.13	0.0211746	enh14444-ACTN2
chr1	236955000	236960000	5001	*	chr1	236845000	236850000	5001	*	enh14449	promoter	131.568	ACTN2	891.875	TRUE	1500	22.9583	3020.57	0.0212693	enh14449-ACTN2
chr1	23655000	23660000	5001	*	chr1	23685000	23690000	5001	*	enh1613	genic	71.0463	ZNF436	1671	TRUE	1501	63.4636	4508.85	0.0275357	enh1613-ZNF436
chr1	23670000	23675000	5001	*	chr1	23685000	23690000	5001	*	enh1614	promoter	131.338	ZNF436	1671	TRUE	1501	127.136	16697.8	0.101974	enh1614-ZNF436
chr1	23695000	23700000	5001	*	chr1	23685000	23690000	5001	*	enh1615	promoter	134.189	ZNF436	1671	TRUE	1501	167.759	22511.4	0.137478	enh1615-ZNF436
chr1	23700000	23705000	5001	*	chr1	23685000	23690000	5001	*	enh1616	intergenic	80.2628	ZNF436	1671	TRUE	1501	87.5995	7030.98	0.0429384	enh1616-ZNF436
chr1	23710000	23715000	5001	*	chr1	23685000	23690000	5001	*	enh1617	genic	75.7253	ZNF436	1671	TRUE	1501	52.8165	3999.54	0.0244253	enh1617-ZNF436
chr1	23725000	23730000	5001	*	chr1	23685000	23690000	5001	*	enh1618	genic	101.199	ZNF436	1671	TRUE	1501	77.1482	7807.32	0.0476796	enh1618-ZNF436
chr1	23670000	23675000	5001	*	chr1	23695000	23700000	5001	*	enh1614	promoter	131.338	ZNF436-AS1	1264.5	TRUE	1502	98.7732	12972.7	0.0429821	enh1614-ZNF436-AS1
chr1	23695000	23700000	5001	*	chr1	23695000	23700000	5001	*	enh1615	promoter	134.189	ZNF436-AS1	1264.5	TRUE	1502	935.286	125505	0.415834	enh1615-ZNF436-AS1
chr1	23700000	23705000	5001	*	chr1	23695000	23700000	5001	*	enh1616	intergenic	80.2628	ZNF436-AS1	1264.5	TRUE	1502	382.246	30680.1	0.101652	enh1616-ZNF436-AS1
chr1	23710000	23715000	5001	*	chr1	23695000	23700000	5001	*	enh1617	genic	75.7253	ZNF436-AS1	1264.5	TRUE	1502	130.412	9875.5	0.0327203	enh1617-ZNF436-AS1
chr1	23725000	23730000	5001	*	chr1	23695000	23700000	5001	*	enh1618	genic	101.199	ZNF436-AS1	1264.5	TRUE	1502	89.5772	9065.12	0.0300353	enh1618-ZNF436-AS1
chr1	236955000	236960000	5001	*	chr1	236955000	236960000	5001	*	enh14449	promoter	131.568	MTR	4107.88	TRUE	1503	518.766	68252.8	0.448771	enh14449-MTR
chr1	237030000	237035000	5001	*	chr1	236955000	236960000	5001	*	enh14454	genic	104.063	MTR	4107.88	TRUE	1503	31.5962	3287.99	0.0216189	enh14454-MTR
chr1	23670000	23675000	5001	*	chr1	23705000	23710000	5001	*	enh1614	promoter	131.338	TCEA3	774.875	TRUE	1504	72.5294	9525.87	0.0452472	enh1614-TCEA3
chr1	23695000	23700000	5001	*	chr1	23705000	23710000	5001	*	enh1615	promoter	134.189	TCEA3	774.875	TRUE	1504	154.926	20789.3	0.0987478	enh1615-TCEA3
chr1	23700000	23705000	5001	*	chr1	23705000	23710000	5001	*	enh1616	intergenic	80.2628	TCEA3	774.875	TRUE	1504	312.393	25073.6	0.119098	enh1616-TCEA3
chr1	23710000	23715000	5001	*	chr1	23705000	23710000	5001	*	enh1617	genic	75.7253	TCEA3	774.875	TRUE	1504	369.17	27955.5	0.132786	enh1617-TCEA3
chr1	23725000	23730000	5001	*	chr1	23705000	23710000	5001	*	enh1618	genic	101.199	TCEA3	774.875	TRUE	1504	141.258	14295.2	0.0679012	enh1618-TCEA3
chr1	236890000	236895000	5001	*	chr1	237165000	237170000	5001	*	enh14445	genic	63.9381	MT1HL1	7.25	TRUE	1505	15.0615	963.003	0.0231686	enh14445-MT1HL1
chr1	236935000	236940000	5001	*	chr1	237165000	237170000	5001	*	enh14448	intergenic	61.174	MT1HL1	7.25	TRUE	1505	13.8125	844.965	0.0203288	enh14448-MT1HL1
chr1	237130000	237135000	5001	*	chr1	237165000	237170000	5001	*	enh14456	intergenic	55.8666	MT1HL1	7.25	TRUE	1505	25.6209	1431.35	0.0344365	enh14456-MT1HL1
chr1	237255000	237260000	5001	*	chr1	237165000	237170000	5001	*	enh14457	genic	54.3226	MT1HL1	7.25	TRUE	1505	25.6671	1394.3	0.0335451	enh14457-MT1HL1
chr1	237445000	237450000	5001	*	chr1	237165000	237170000	5001	*	enh14460	genic	57.8468	MT1HL1	7.25	TRUE	1505	16.1236	932.697	0.0224395	enh14460-MT1HL1
chr1	236875000	236880000	5001	*	chr1	237205000	237210000	5001	*	enh14444	genic	78.6994	RYR2	4062.75	TRUE	1506	14.6262	1151.07	0.0245409	enh14444-RYR2
chr1	236955000	236960000	5001	*	chr1	237205000	237210000	5001	*	enh14449	promoter	131.568	RYR2	4062.75	TRUE	1506	11.1966	1473.11	0.0314067	enh14449-RYR2
chr1	236995000	237000000	5001	*	chr1	237205000	237210000	5001	*	enh14450	genic	60.1288	RYR2	4062.75	TRUE	1506	15.777	948.651	0.0202253	enh14450-RYR2
chr1	237030000	237035000	5001	*	chr1	237205000	237210000	5001	*	enh14454	genic	104.063	RYR2	4062.75	TRUE	1506	9.82202	1022.11	0.0217914	enh14454-RYR2
chr1	237065000	237070000	5001	*	chr1	237205000	237210000	5001	*	enh14455	intergenic	69.6999	RYR2	4062.75	TRUE	1506	19.0043	1324.6	0.0282405	enh14455-RYR2
chr1	237130000	237135000	5001	*	chr1	237205000	237210000	5001	*	enh14456	intergenic	55.8666	RYR2	4062.75	TRUE	1506	27.6657	1545.59	0.032952	enh14456-RYR2
chr1	237255000	237260000	5001	*	chr1	237205000	237210000	5001	*	enh14457	genic	54.3226	RYR2	4062.75	TRUE	1506	41.6702	2263.63	0.0482609	enh14457-RYR2
chr1	237260000	237265000	5001	*	chr1	237205000	237210000	5001	*	enh14458	genic	55.7998	RYR2	4062.75	TRUE	1506	20.3483	1135.43	0.0242075	enh14458-RYR2
chr1	23670000	23675000	5001	*	chr1	23755000	23760000	5001	*	enh1614	promoter	131.338	ASAP3	938.25	TRUE	1507	28.8254	3785.87	0.0222069	enh1614-ASAP3
chr1	23695000	23700000	5001	*	chr1	23755000	23760000	5001	*	enh1615	promoter	134.189	ASAP3	938.25	TRUE	1507	45.1171	6054.22	0.0355125	enh1615-ASAP3
chr1	23725000	23730000	5001	*	chr1	23755000	23760000	5001	*	enh1618	genic	101.199	ASAP3	938.25	TRUE	1507	58.7446	5944.9	0.0348712	enh1618-ASAP3
chr1	23745000	23750000	5001	*	chr1	23755000	23760000	5001	*	enh1619	genic	78.4568	ASAP3	938.25	TRUE	1507	139.176	10919.3	0.0640499	enh1619-ASAP3
chr1	23750000	23755000	5001	*	chr1	23755000	23760000	5001	*	enh1620	intergenic	59.6539	ASAP3	938.25	TRUE	1507	363.19	21665.7	0.127085	enh1620-ASAP3
chr1	23770000	23775000	5001	*	chr1	23755000	23760000	5001	*	enh1621	genic	91.5039	ASAP3	938.25	TRUE	1507	141.715	12967.5	0.076064	enh1621-ASAP3
chr1	23810000	23815000	5001	*	chr1	23755000	23760000	5001	*	enh1622	promoter	93.8361	ASAP3	938.25	TRUE	1507	50.9524	4781.18	0.0280451	enh1622-ASAP3
chr1	238025000	238030000	5001	*	chr1	238025000	238030000	5001	*	enh14476	promoter	71.1236	LOC100130331	1189.75	TRUE	1508	677.237	48167.6	0.203323	enh14476-LOC100130331
chr1	238025000	238030000	5001	*	chr1	238025000	238030000	5001	*	enh14477	genic	97.0496	LOC100130331	1189.75	TRUE	1508	677.237	65725.6	0.277438	enh14477-LOC100130331
chr1	238035000	238040000	5001	*	chr1	238025000	238030000	5001	*	enh14478	genic	81.651	LOC100130331	1189.75	TRUE	1508	87.5578	7149.18	0.0301778	enh14478-LOC100130331
chr1	238025000	238030000	5001	*	chr1	238045000	238050000	5001	*	enh14476	promoter	71.1236	ZP4	80.5	TRUE	1509	52.536	3736.55	0.0263053	enh14476-ZP4
chr1	238025000	238030000	5001	*	chr1	238045000	238050000	5001	*	enh14477	genic	97.0496	ZP4	80.5	TRUE	1509	52.536	5098.6	0.0358941	enh14477-ZP4
chr1	238035000	238040000	5001	*	chr1	238045000	238050000	5001	*	enh14478	genic	81.651	ZP4	80.5	TRUE	1509	106.934	8731.31	0.0614683	enh14478-ZP4
chr1	238040000	238045000	5001	*	chr1	238045000	238050000	5001	*	enh14479	genic	74.0763	ZP4	80.5	TRUE	1509	184.778	13687.7	0.0963613	enh14479-ZP4
chr1	238055000	238060000	5001	*	chr1	238045000	238050000	5001	*	enh14480	genic	61.0264	ZP4	80.5	TRUE	1509	117.256	7155.68	0.0503759	enh14480-ZP4
chr1	238060000	238065000	5001	*	chr1	238045000	238050000	5001	*	enh14481	genic	61.624	ZP4	80.5	TRUE	1509	88.3837	5446.56	0.0383437	enh14481-ZP4
chr1	238060000	238065000	5001	*	chr1	238045000	238050000	5001	*	enh14482	genic	68.9593	ZP4	80.5	TRUE	1509	88.3837	6094.88	0.0429079	enh14482-ZP4
chr1	23810000	23815000	5001	*	chr1	23830000	23835000	5001	*	enh1622	promoter	93.8361	E2F2	766	TRUE	1510	93.1612	8741.88	0.0462998	enh1622-E2F2
chr1	23820000	23825000	5001	*	chr1	23830000	23835000	5001	*	enh1623	intergenic	70.0795	E2F2	766	TRUE	1510	136.489	9565.05	0.0506595	enh1623-E2F2
chr1	23845000	23850000	5001	*	chr1	23830000	23835000	5001	*	enh1624	promoter	77.584	E2F2	766	TRUE	1510	154.504	11987	0.0634872	enh1624-E2F2
chr1	23850000	23855000	5001	*	chr1	23830000	23835000	5001	*	enh1625	genic	89.9085	E2F2	766	TRUE	1510	128.345	11539.3	0.0611156	enh1625-E2F2
chr1	23855000	23860000	5001	*	chr1	23830000	23835000	5001	*	enh1626	promoter	71.4889	E2F2	766	TRUE	1510	84.9029	6069.62	0.0321466	enh1626-E2F2
chr1	23855000	23860000	5001	*	chr1	23830000	23835000	5001	*	enh1627	intergenic	86.8461	E2F2	766	TRUE	1510	84.9029	7373.49	0.0390523	enh1627-E2F2
chr1	23865000	23870000	5001	*	chr1	23830000	23835000	5001	*	enh1628	intergenic	77.3903	E2F2	766	TRUE	1510	105.461	8161.68	0.0432268	enh1628-E2F2
chr1	23880000	23885000	5001	*	chr1	23830000	23835000	5001	*	enh1630	intergenic	87.6851	E2F2	766	TRUE	1510	43.1064	3779.79	0.020019	enh1630-E2F2
chr1	23810000	23815000	5001	*	chr1	23845000	23850000	5001	*	enh1622	promoter	93.8361	LOC101928163	305.25	TRUE	1511	74.5159	6992.28	0.0271112	enh1622-LOC101928163
chr1	23820000	23825000	5001	*	chr1	23845000	23850000	5001	*	enh1623	intergenic	70.0795	LOC101928163	305.25	TRUE	1511	107.211	7513.32	0.0291314	enh1623-LOC101928163
chr1	23845000	23850000	5001	*	chr1	23845000	23850000	5001	*	enh1624	promoter	77.584	LOC101928163	305.25	TRUE	1511	701.441	54420.6	0.211005	enh1624-LOC101928163
chr1	23850000	23855000	5001	*	chr1	23845000	23850000	5001	*	enh1625	genic	89.9085	LOC101928163	305.25	TRUE	1511	325.969	29307.4	0.113634	enh1625-LOC101928163
chr1	23855000	23860000	5001	*	chr1	23845000	23850000	5001	*	enh1626	promoter	71.4889	LOC101928163	305.25	TRUE	1511	178.407	12754.2	0.0494517	enh1626-LOC101928163
chr1	23855000	23860000	5001	*	chr1	23845000	23850000	5001	*	enh1627	intergenic	86.8461	LOC101928163	305.25	TRUE	1511	178.407	15494	0.0600749	enh1627-LOC101928163
chr1	23865000	23870000	5001	*	chr1	23845000	23850000	5001	*	enh1628	intergenic	77.3903	LOC101928163	305.25	TRUE	1511	73.8251	5713.34	0.0221524	enh1628-LOC101928163
chr1	238630000	238635000	5001	*	chr1	238640000	238645000	5001	*	enh14518	intergenic	91.8128	LINC01139	91.25	TRUE	1512	108.957	10003.7	0.0607545	enh14518-LINC01139
chr1	238640000	238645000	5001	*	chr1	238640000	238645000	5001	*	enh14519	intergenic	85.0549	LINC01139	91.25	TRUE	1512	723.22	61513.4	0.373584	enh14519-LINC01139
chr1	238645000	238650000	5001	*	chr1	238640000	238645000	5001	*	enh14520	promoter	67.2267	LINC01139	91.25	TRUE	1512	150.428	10112.8	0.061417	enh14520-LINC01139
chr1	23870000	23875000	5001	*	chr1	23880000	23885000	5001	*	enh1629	intergenic	65.9682	ID3	551.5	TRUE	1513	130.026	8577.56	0.0234522	enh1629-ID3
chr1	23880000	23885000	5001	*	chr1	23880000	23885000	5001	*	enh1630	intergenic	87.6851	ID3	551.5	TRUE	1513	850.704	74594.1	0.20395	enh1630-ID3
chr1	23880000	23885000	5001	*	chr1	23880000	23885000	5001	*	enh1631	genic	66.7243	ID3	551.5	TRUE	1513	850.704	56762.6	0.155197	enh1631-ID3
chr1	23885000	23890000	5001	*	chr1	23880000	23885000	5001	*	enh1632	promoter	95.3304	ID3	551.5	TRUE	1513	173.621	16551.4	0.0452536	enh1632-ID3
chr1	23885000	23890000	5001	*	chr1	23880000	23885000	5001	*	enh1633	intergenic	72.7791	ID3	551.5	TRUE	1513	173.621	12636	0.0345485	enh1633-ID3
chr1	23890000	23895000	5001	*	chr1	23880000	23885000	5001	*	enh1634	intergenic	74.6502	ID3	551.5	TRUE	1513	142.121	10609.4	0.0290074	enh1634-ID3
chr1	23960000	23965000	5001	*	chr1	23880000	23885000	5001	*	enh1642	genic	75.3975	ID3	551.5	TRUE	1513	107.943	8138.63	0.0222521	enh1642-ID3
chr1	23960000	23965000	5001	*	chr1	23880000	23885000	5001	*	enh1643	genic	68.6979	ID3	551.5	TRUE	1513	107.943	7415.45	0.0202748	enh1643-ID3
chr1	23965000	23970000	5001	*	chr1	23880000	23885000	5001	*	enh1644	genic	69.0855	ID3	551.5	TRUE	1513	106.688	7370.59	0.0201522	enh1644-ID3
chr1	23870000	23875000	5001	*	chr1	23950000	23955000	5001	*	enh1629	intergenic	65.9682	MDS2	212.375	TRUE	1514	93.2395	6150.85	0.0247833	enh1629-MDS2
chr1	23880000	23885000	5001	*	chr1	23950000	23955000	5001	*	enh1630	intergenic	87.6851	MDS2	212.375	TRUE	1514	71.768	6292.98	0.0253561	enh1630-MDS2
chr1	23885000	23890000	5001	*	chr1	23950000	23955000	5001	*	enh1632	promoter	95.3304	MDS2	212.375	TRUE	1514	60.7588	5792.16	0.0233381	enh1632-MDS2
chr1	23910000	23915000	5001	*	chr1	23950000	23955000	5001	*	enh1636	intergenic	76.7441	MDS2	212.375	TRUE	1514	75.4631	5791.35	0.0233348	enh1636-MDS2
chr1	23915000	23920000	5001	*	chr1	23950000	23955000	5001	*	enh1638	intergenic	63.4215	MDS2	212.375	TRUE	1514	90.446	5736.22	0.0231127	enh1638-MDS2
chr1	23915000	23920000	5001	*	chr1	23950000	23955000	5001	*	enh1639	intergenic	63.7506	MDS2	212.375	TRUE	1514	90.446	5765.98	0.0232326	enh1639-MDS2
chr1	23920000	23925000	5001	*	chr1	23950000	23955000	5001	*	enh1640	intergenic	64.1561	MDS2	212.375	TRUE	1514	100.646	6457.06	0.0260171	enh1640-MDS2
chr1	23950000	23955000	5001	*	chr1	23950000	23955000	5001	*	enh1641	intergenic	59.4942	MDS2	212.375	TRUE	1514	845.217	50285.5	0.202613	enh1641-MDS2
chr1	23960000	23965000	5001	*	chr1	23950000	23955000	5001	*	enh1642	genic	75.3975	MDS2	212.375	TRUE	1514	152.007	11460.9	0.0461791	enh1642-MDS2
chr1	23960000	23965000	5001	*	chr1	23950000	23955000	5001	*	enh1643	genic	68.6979	MDS2	212.375	TRUE	1514	152.007	10442.5	0.0420757	enh1643-MDS2
chr1	239750000	239755000	5001	*	chr1	239790000	239795000	5001	*	enh14571	intergenic	60.5787	CHRM3	3381.88	TRUE	1515	43.3369	2625.3	0.0219502	enh14571-CHRM3
chr1	239780000	239785000	5001	*	chr1	239790000	239795000	5001	*	enh14573	intergenic	70.1838	CHRM3	3381.88	TRUE	1515	104.145	7309.27	0.061113	enh14573-CHRM3
chr1	239780000	239785000	5001	*	chr1	239790000	239795000	5001	*	enh14574	intergenic	71.9168	CHRM3	3381.88	TRUE	1515	104.145	7489.75	0.062622	enh14574-CHRM3
chr1	239795000	239800000	5001	*	chr1	239790000	239795000	5001	*	enh14575	genic	59.5702	CHRM3	3381.88	TRUE	1515	268.1	15970.8	0.133532	enh14575-CHRM3
chr1	239810000	239815000	5001	*	chr1	239790000	239795000	5001	*	enh14576	genic	64.2991	CHRM3	3381.88	TRUE	1515	62.3124	4006.63	0.0334996	enh14576-CHRM3
chr1	239815000	239820000	5001	*	chr1	239790000	239795000	5001	*	enh14577	genic	74.1804	CHRM3	3381.88	TRUE	1515	60.104	4458.54	0.037278	enh14577-CHRM3
chr1	239835000	239840000	5001	*	chr1	239870000	239875000	5001	*	enh14578	genic	64.0247	CHRM3-AS2	113.375	TRUE	1516	44.8705	2872.82	0.0272209	enh14578-CHRM3-AS2
chr1	239855000	239860000	5001	*	chr1	239870000	239875000	5001	*	enh14579	genic	58.7332	CHRM3-AS2	113.375	TRUE	1516	88.1499	5177.33	0.0490569	enh14579-CHRM3-AS2
chr1	239880000	239885000	5001	*	chr1	239870000	239875000	5001	*	enh14580	promoter	75.0185	CHRM3-AS2	113.375	TRUE	1516	115.208	8642.72	0.0818926	enh14580-CHRM3-AS2
chr1	239895000	239900000	5001	*	chr1	239870000	239875000	5001	*	enh14581	genic	56.5664	CHRM3-AS2	113.375	TRUE	1516	69.7799	3947.2	0.037401	enh14581-CHRM3-AS2
chr1	239905000	239910000	5001	*	chr1	239870000	239875000	5001	*	enh14582	genic	64.0402	CHRM3-AS2	113.375	TRUE	1516	49.3693	3161.62	0.0299574	enh14582-CHRM3-AS2
chr1	239905000	239910000	5001	*	chr1	239870000	239875000	5001	*	enh14583	genic	57.8891	CHRM3-AS2	113.375	TRUE	1516	49.3693	2857.95	0.02708	enh14583-CHRM3-AS2
chr1	240060000	240065000	5001	*	chr1	240060000	240065000	5001	*	enh14595	genic	74.6403	CHRM3-AS1	81	TRUE	1517	523.614	39082.8	0.225803	enh14595-CHRM3-AS1
chr1	240070000	240075000	5001	*	chr1	240060000	240065000	5001	*	enh14596	genic	90.5667	CHRM3-AS1	81	TRUE	1517	90.7963	8223.12	0.0475097	enh14596-CHRM3-AS1
chr1	240075000	240080000	5001	*	chr1	240060000	240065000	5001	*	enh14597	genic	69.6969	CHRM3-AS1	81	TRUE	1517	54.3338	3786.9	0.0218791	enh14597-CHRM3-AS1
chr1	240075000	240080000	5001	*	chr1	240060000	240065000	5001	*	enh14598	genic	90.9369	CHRM3-AS1	81	TRUE	1517	54.3338	4940.95	0.0285467	enh14598-CHRM3-AS1
chr1	240160000	240165000	5001	*	chr1	240170000	240175000	5001	*	enh14607	intergenic	88.2075	RPS7P5	44.125	TRUE	1518	84.6953	7470.77	0.0651076	enh14607-RPS7P5
chr1	240165000	240170000	5001	*	chr1	240170000	240175000	5001	*	enh14608	intergenic	59.2067	RPS7P5	44.125	TRUE	1518	196.368	11626.3	0.101323	enh14608-RPS7P5
chr1	240165000	240170000	5001	*	chr1	240170000	240175000	5001	*	enh14609	intergenic	58.6834	RPS7P5	44.125	TRUE	1518	196.368	11523.6	0.100428	enh14609-RPS7P5
chr1	240190000	240195000	5001	*	chr1	240170000	240175000	5001	*	enh14610	intergenic	64.2606	RPS7P5	44.125	TRUE	1518	40.6618	2612.95	0.0227718	enh14610-RPS7P5
chr1	24000000	24005000	5001	*	chr1	24015000	24020000	5001	*	enh1646	intergenic	60.5831	RPL11	1225.62	TRUE	1519	119.254	7224.79	0.0259286	enh1646-RPL11
chr1	24015000	24020000	5001	*	chr1	24015000	24020000	5001	*	enh1647	promoter	106.984	RPL11	1225.62	TRUE	1519	711.832	76154.7	0.273307	enh1647-RPL11
chr1	24025000	24030000	5001	*	chr1	24015000	24020000	5001	*	enh1648	intergenic	64.0611	RPL11	1225.62	TRUE	1519	157.695	10102.1	0.0362549	enh1648-RPL11
chr1	24045000	24050000	5001	*	chr1	24015000	24020000	5001	*	enh1649	intergenic	88.0443	RPL11	1225.62	TRUE	1519	84.3319	7424.94	0.0266469	enh1649-RPL11
chr1	24050000	24055000	5001	*	chr1	24015000	24020000	5001	*	enh1651	intergenic	88.8207	RPL11	1225.62	TRUE	1519	74.1807	6588.78	0.0236461	enh1651-RPL11
chr1	24070000	24075000	5001	*	chr1	24015000	24020000	5001	*	enh1653	promoter	116.314	RPL11	1225.62	TRUE	1519	87.3669	10162	0.0364698	enh1653-RPL11
chr1	24070000	24075000	5001	*	chr1	24015000	24020000	5001	*	enh1654	genic	69.7815	RPL11	1225.62	TRUE	1519	87.3669	6096.59	0.0218797	enh1654-RPL11
chr1	24080000	24085000	5001	*	chr1	24015000	24020000	5001	*	enh1656	genic	64.7462	RPL11	1225.62	TRUE	1519	90.9229	5886.91	0.0211272	enh1656-RPL11
chr1	240235000	240240000	5001	*	chr1	240255000	240260000	5001	*	enh14612	intergenic	73.1208	FMN2	2020.12	TRUE	1520	74.5842	5453.66	0.0478574	enh14612-FMN2
chr1	240255000	240260000	5001	*	chr1	240255000	240260000	5001	*	enh14613	promoter	77.1712	FMN2	2020.12	TRUE	1520	531.494	41016	0.359927	enh14613-FMN2
chr1	240280000	240285000	5001	*	chr1	240255000	240260000	5001	*	enh14614	genic	60.6012	FMN2	2020.12	TRUE	1520	57.8696	3506.97	0.0307746	enh14614-FMN2
chr1	240310000	240315000	5001	*	chr1	240255000	240260000	5001	*	enh14615	genic	58.2579	FMN2	2020.12	TRUE	1520	40.0863	2335.34	0.0204933	enh14615-FMN2
chr1	240345000	240350000	5001	*	chr1	240640000	240645000	5001	*	enh14617	genic	68.577	MIR1273E	1289.75	TRUE	1521	10.2527	703.098	0.0228605	enh14617-MIR1273E
chr1	240475000	240480000	5001	*	chr1	240640000	240645000	5001	*	enh14620	genic	57.4698	MIR1273E	1289.75	TRUE	1521	13.4651	773.836	0.0251605	enh14620-MIR1273E
chr1	240735000	240740000	5001	*	chr1	240640000	240645000	5001	*	enh14621	genic	69.6963	MIR1273E	1289.75	TRUE	1521	16.3014	1136.15	0.0369408	enh14621-MIR1273E
chr1	240780000	240785000	5001	*	chr1	240640000	240645000	5001	*	enh14622	genic	58.8131	MIR1273E	1289.75	TRUE	1521	12.0121	706.467	0.02297	enh14622-MIR1273E
chr1	240190000	240195000	5001	*	chr1	240650000	240655000	5001	*	enh14610	intergenic	64.2606	GREM2	579.875	TRUE	1522	12.042	773.827	0.0225138	enh14610-GREM2
chr1	240255000	240260000	5001	*	chr1	240650000	240655000	5001	*	enh14613	promoter	77.1712	GREM2	579.875	TRUE	1522	9.75269	752.627	0.021897	enh14613-GREM2
chr1	240735000	240740000	5001	*	chr1	240650000	240655000	5001	*	enh14621	genic	69.6963	GREM2	579.875	TRUE	1522	21.5185	1499.76	0.0436342	enh14621-GREM2
chr1	240780000	240785000	5001	*	chr1	240650000	240655000	5001	*	enh14622	genic	58.8131	GREM2	579.875	TRUE	1522	16.72	983.354	0.0286098	enh14622-GREM2
chr1	24015000	24020000	5001	*	chr1	24065000	24070000	5001	*	enh1647	promoter	106.984	ELOA	2031.75	TRUE	1523	82.4222	8817.86	0.0355434	enh1647-ELOA
chr1	24025000	24030000	5001	*	chr1	24065000	24070000	5001	*	enh1648	intergenic	64.0611	ELOA	2031.75	TRUE	1523	86.4819	5540.13	0.0223314	enh1648-ELOA
chr1	24045000	24050000	5001	*	chr1	24065000	24070000	5001	*	enh1649	intergenic	88.0443	ELOA	2031.75	TRUE	1523	121.466	10694.4	0.0431072	enh1649-ELOA
chr1	24050000	24055000	5001	*	chr1	24065000	24070000	5001	*	enh1650	intergenic	72.8119	ELOA	2031.75	TRUE	1523	137.711	10027	0.0404172	enh1650-ELOA
chr1	24050000	24055000	5001	*	chr1	24065000	24070000	5001	*	enh1651	intergenic	88.8207	ELOA	2031.75	TRUE	1523	137.711	12231.6	0.0493035	enh1651-ELOA
chr1	24055000	24060000	5001	*	chr1	24065000	24070000	5001	*	enh1652	intergenic	67.9883	ELOA	2031.75	TRUE	1523	227.128	15442	0.0622444	enh1652-ELOA
chr1	24070000	24075000	5001	*	chr1	24065000	24070000	5001	*	enh1653	promoter	116.314	ELOA	2031.75	TRUE	1523	223.359	25979.7	0.10472	enh1653-ELOA
chr1	24070000	24075000	5001	*	chr1	24065000	24070000	5001	*	enh1654	genic	69.7815	ELOA	2031.75	TRUE	1523	223.359	15586.3	0.0628259	enh1654-ELOA
chr1	24075000	24080000	5001	*	chr1	24065000	24070000	5001	*	enh1655	genic	69.2462	ELOA	2031.75	TRUE	1523	171.756	11893.5	0.0479406	enh1655-ELOA
chr1	24080000	24085000	5001	*	chr1	24065000	24070000	5001	*	enh1656	genic	64.7462	ELOA	2031.75	TRUE	1523	84.5343	5473.28	0.0220619	enh1656-ELOA
chr1	24100000	24105000	5001	*	chr1	24065000	24070000	5001	*	enh1658	promoter	91.1262	ELOA	2031.75	TRUE	1523	58.5065	5331.47	0.0214903	enh1658-ELOA
chr1	2340000	2345000	5001	*	chr1	2405000	2410000	5001	*	enh205	promoter	108.816	PLCH2	207.125	TRUE	1524	23.5634	2564.07	0.0293203	enh205-PLCH2
chr1	2360000	2365000	5001	*	chr1	2405000	2410000	5001	*	enh206	intergenic	59.4971	PLCH2	207.125	TRUE	1524	39.7796	2366.77	0.0270642	enh206-PLCH2
chr1	2370000	2375000	5001	*	chr1	2405000	2410000	5001	*	enh207	intergenic	60.0003	PLCH2	207.125	TRUE	1524	47.5283	2851.72	0.0326095	enh207-PLCH2
chr1	2375000	2380000	5001	*	chr1	2405000	2410000	5001	*	enh208	intergenic	61.0336	PLCH2	207.125	TRUE	1524	51.0789	3117.53	0.0356491	enh208-PLCH2
chr1	2390000	2395000	5001	*	chr1	2405000	2410000	5001	*	enh209	intergenic	62.6572	PLCH2	207.125	TRUE	1524	116.073	7272.78	0.0831647	enh209-PLCH2
chr1	2425000	2430000	5001	*	chr1	2405000	2410000	5001	*	enh210	genic	54.7083	PLCH2	207.125	TRUE	1524	104.254	5703.55	0.0652204	enh210-PLCH2
chr1	2455000	2460000	5001	*	chr1	2405000	2410000	5001	*	enh211	promoter	114.669	PLCH2	207.125	TRUE	1524	31.2799	3586.83	0.0410156	enh211-PLCH2
chr1	2460000	2465000	5001	*	chr1	2405000	2410000	5001	*	enh212	promoter	80.1366	PLCH2	207.125	TRUE	1524	29.3084	2348.68	0.0268573	enh212-PLCH2
chr1	2470000	2475000	5001	*	chr1	2405000	2410000	5001	*	enh213	intergenic	65.0077	PLCH2	207.125	TRUE	1524	30.2433	1966.05	0.0224819	enh213-PLCH2
chr1	2475000	2480000	5001	*	chr1	2405000	2410000	5001	*	enh214	intergenic	108.502	PLCH2	207.125	TRUE	1524	16.5118	1791.56	0.0204866	enh214-PLCH2
chr1	2485000	2490000	5001	*	chr1	2405000	2410000	5001	*	enh216	promoter	123.389	PLCH2	207.125	TRUE	1524	15.5048	1913.12	0.0218766	enh216-PLCH2
chr1	2515000	2520000	5001	*	chr1	2405000	2410000	5001	*	enh219	promoter	126.234	PLCH2	207.125	TRUE	1524	21.8706	2760.81	0.03157	enh219-PLCH2
chr1	24015000	24020000	5001	*	chr1	24085000	24090000	5001	*	enh1647	promoter	106.984	ELOA-AS1	700.75	TRUE	1525	58.5403	6262.88	0.0249826	enh1647-ELOA-AS1
chr1	24070000	24075000	5001	*	chr1	24085000	24090000	5001	*	enh1653	promoter	116.314	ELOA-AS1	700.75	TRUE	1525	119.654	13917.5	0.0555167	enh1653-ELOA-AS1
chr1	24070000	24075000	5001	*	chr1	24085000	24090000	5001	*	enh1654	genic	69.7815	ELOA-AS1	700.75	TRUE	1525	119.654	8349.65	0.0333067	enh1654-ELOA-AS1
chr1	24075000	24080000	5001	*	chr1	24085000	24090000	5001	*	enh1655	genic	69.2462	ELOA-AS1	700.75	TRUE	1525	197.554	13679.9	0.054569	enh1655-ELOA-AS1
chr1	24080000	24085000	5001	*	chr1	24085000	24090000	5001	*	enh1656	genic	64.7462	ELOA-AS1	700.75	TRUE	1525	297.353	19252.5	0.0767981	enh1656-ELOA-AS1
chr1	24095000	24100000	5001	*	chr1	24085000	24090000	5001	*	enh1657	genic	68.4016	ELOA-AS1	700.75	TRUE	1525	192.999	13201.5	0.0526606	enh1657-ELOA-AS1
chr1	24100000	24105000	5001	*	chr1	24085000	24090000	5001	*	enh1658	promoter	91.1262	ELOA-AS1	700.75	TRUE	1525	99.5114	9068.09	0.0361726	enh1658-ELOA-AS1
chr1	24115000	24120000	5001	*	chr1	24085000	24090000	5001	*	enh1660	promoter	104.801	ELOA-AS1	700.75	TRUE	1525	71.7185	7516.17	0.029982	enh1660-ELOA-AS1
chr1	24125000	24130000	5001	*	chr1	24085000	24090000	5001	*	enh1661	promoter	105.676	ELOA-AS1	700.75	TRUE	1525	51.6671	5459.98	0.0217798	enh1661-ELOA-AS1
chr1	240735000	240740000	5001	*	chr1	240935000	240940000	5001	*	enh14621	genic	69.6963	RGS7	2717.88	TRUE	1526	11.5722	806.537	0.0209429	enh14621-RGS7
chr1	240895000	240900000	5001	*	chr1	240935000	240940000	5001	*	enh14623	genic	65.6241	RGS7	2717.88	TRUE	1526	31.5344	2069.42	0.0537355	enh14623-RGS7
chr1	24095000	24100000	5001	*	chr1	24100000	24105000	5001	*	enh1657	genic	68.4016	PITHD1	804.875	TRUE	1527	307.659	21044.4	0.0665053	enh1657-PITHD1
chr1	24100000	24105000	5001	*	chr1	24100000	24105000	5001	*	enh1658	promoter	91.1262	PITHD1	804.875	TRUE	1527	779.291	71013.8	0.224421	enh1658-PITHD1
chr1	24105000	24110000	5001	*	chr1	24100000	24105000	5001	*	enh1659	genic	64.2713	PITHD1	804.875	TRUE	1527	262.527	16873	0.0533227	enh1659-PITHD1
chr1	24115000	24120000	5001	*	chr1	24100000	24105000	5001	*	enh1660	promoter	104.801	PITHD1	804.875	TRUE	1527	103.535	10850.5	0.0342904	enh1660-PITHD1
chr1	24125000	24130000	5001	*	chr1	24100000	24105000	5001	*	enh1661	promoter	105.676	PITHD1	804.875	TRUE	1527	85.8274	9069.89	0.0286631	enh1661-PITHD1
chr1	24095000	24100000	5001	*	chr1	24115000	24120000	5001	*	enh1657	genic	68.4016	LYPLA2	940	TRUE	1528	90.1757	6168.16	0.0205432	enh1657-LYPLA2
chr1	24100000	24105000	5001	*	chr1	24115000	24120000	5001	*	enh1658	promoter	91.1262	LYPLA2	940	TRUE	1528	103.535	9434.72	0.0314226	enh1658-LYPLA2
chr1	24105000	24110000	5001	*	chr1	24115000	24120000	5001	*	enh1659	genic	64.2713	LYPLA2	940	TRUE	1528	252.022	16197.8	0.0539471	enh1659-LYPLA2
chr1	24115000	24120000	5001	*	chr1	24115000	24120000	5001	*	enh1660	promoter	104.801	LYPLA2	940	TRUE	1528	720.513	75510.6	0.25149	enh1660-LYPLA2
chr1	24125000	24130000	5001	*	chr1	24115000	24120000	5001	*	enh1661	promoter	105.676	LYPLA2	940	TRUE	1528	202.629	21413	0.0713166	enh1661-LYPLA2
chr1	24130000	24135000	5001	*	chr1	24115000	24120000	5001	*	enh1662	genic	71.7217	LYPLA2	940	TRUE	1528	124.863	8955.41	0.0298263	enh1662-LYPLA2
chr1	24130000	24135000	5001	*	chr1	24115000	24120000	5001	*	enh1663	genic	61.5098	LYPLA2	940	TRUE	1528	124.863	7680.33	0.0255796	enh1663-LYPLA2
chr1	24135000	24140000	5001	*	chr1	24115000	24120000	5001	*	enh1664	genic	94.408	LYPLA2	940	TRUE	1528	65.8337	6215.22	0.0207	enh1664-LYPLA2
chr1	24100000	24105000	5001	*	chr1	24120000	24125000	5001	*	enh1658	promoter	91.1262	GALE	782	TRUE	1529	115.93	10564.3	0.0374057	enh1658-GALE
chr1	24105000	24110000	5001	*	chr1	24120000	24125000	5001	*	enh1659	genic	64.2713	GALE	782	TRUE	1529	160.521	10316.9	0.0365298	enh1659-GALE
chr1	24115000	24120000	5001	*	chr1	24120000	24125000	5001	*	enh1660	promoter	104.801	GALE	782	TRUE	1529	417.43	43747.1	0.154899	enh1660-GALE
chr1	24125000	24130000	5001	*	chr1	24120000	24125000	5001	*	enh1661	promoter	105.676	GALE	782	TRUE	1529	409.659	43291.2	0.153284	enh1661-GALE
chr1	24130000	24135000	5001	*	chr1	24120000	24125000	5001	*	enh1662	genic	71.7217	GALE	782	TRUE	1529	163.301	11712.2	0.0414703	enh1662-GALE
chr1	24130000	24135000	5001	*	chr1	24120000	24125000	5001	*	enh1663	genic	61.5098	GALE	782	TRUE	1529	163.301	10044.6	0.0355657	enh1663-GALE
chr1	24135000	24140000	5001	*	chr1	24120000	24125000	5001	*	enh1664	genic	94.408	GALE	782	TRUE	1529	96.2818	9089.77	0.0321848	enh1664-GALE
chr1	24100000	24105000	5001	*	chr1	24125000	24130000	5001	*	enh1658	promoter	91.1262	HMGCL	1736.75	TRUE	1530	85.8274	7821.12	0.022595	enh1658-HMGCL
chr1	24115000	24120000	5001	*	chr1	24125000	24130000	5001	*	enh1660	promoter	104.801	HMGCL	1736.75	TRUE	1530	202.629	21235.7	0.0613493	enh1660-HMGCL
chr1	24125000	24130000	5001	*	chr1	24125000	24130000	5001	*	enh1661	promoter	105.676	HMGCL	1736.75	TRUE	1530	881.034	93104.1	0.268975	enh1661-HMGCL
chr1	24130000	24135000	5001	*	chr1	24125000	24130000	5001	*	enh1662	genic	71.7217	HMGCL	1736.75	TRUE	1530	342.723	24580.7	0.0710129	enh1662-HMGCL
chr1	24130000	24135000	5001	*	chr1	24125000	24130000	5001	*	enh1663	genic	61.5098	HMGCL	1736.75	TRUE	1530	342.723	21080.9	0.060902	enh1663-HMGCL
chr1	24135000	24140000	5001	*	chr1	24125000	24130000	5001	*	enh1664	genic	94.408	HMGCL	1736.75	TRUE	1530	163.033	15391.6	0.0444658	enh1664-HMGCL
chr1	24150000	24155000	5001	*	chr1	24125000	24130000	5001	*	enh1666	promoter	98.3931	HMGCL	1736.75	TRUE	1530	90.453	8899.95	0.0257117	enh1666-HMGCL
chr1	241635000	241640000	5001	*	chr1	241660000	241665000	5001	*	enh14634	intergenic	63.1752	FH	2176.38	TRUE	1531	51.264	3238.62	0.0362405	enh14634-FH
chr1	241640000	241645000	5001	*	chr1	241660000	241665000	5001	*	enh14635	intergenic	57.3184	FH	2176.38	TRUE	1531	61.8256	3543.74	0.0396548	enh14635-FH
chr1	241645000	241650000	5001	*	chr1	241660000	241665000	5001	*	enh14636	intergenic	59.7561	FH	2176.38	TRUE	1531	65.101	3890.18	0.0435315	enh14636-FH
