## Supplemental Table 5 for "Deciphering the functional impact of Alzheimer’s Disease-associated variants in resting and proinflammatory immune cells" (part 30 of 56)

### Sheet: LPS+INFg ABC (continued)
chr1	start1	end1	width1	strand1	chr2	start2	end2	width2	strand2	anchor1.id	anchor1.class	anchor1.activityBase	anchor2.TargetGene	anchor2.TargetGeneExpression	anchor2.TargetGeneIsExpressed	anchor2.id	hicCounts	ABCnumerator	ABCscore	pair
chr1	241670000	241675000	5001	*	chr1	241660000	241665000	5001	*	enh14637	genic	59.6155	FH	2176.38	TRUE	1531	108.128	6446.12	0.0721328	enh14637-FH
chr1	241680000	241685000	5001	*	chr1	241660000	241665000	5001	*	enh14638	promoter	127.504	FH	2176.38	TRUE	1531	49.4424	6304.08	0.0705433	enh14638-FH
chr1	241695000	241700000	5001	*	chr1	241660000	241665000	5001	*	enh14639	promoter	111.242	FH	2176.38	TRUE	1531	16.517	1837.39	0.0205606	enh14639-FH
chr1	241680000	241685000	5001	*	chr1	241695000	241700000	5001	*	enh14638	promoter	127.504	KMO	3083.88	TRUE	1532	52.6076	6707.66	0.0353465	enh14638-KMO
chr1	241695000	241700000	5001	*	chr1	241695000	241700000	5001	*	enh14639	promoter	111.242	KMO	3083.88	TRUE	1532	487.235	54201.1	0.285617	enh14639-KMO
chr1	241705000	241710000	5001	*	chr1	241695000	241700000	5001	*	enh14640	genic	76.3563	KMO	3083.88	TRUE	1532	133.204	10171	0.0535967	enh14640-KMO
chr1	241715000	241720000	5001	*	chr1	241695000	241700000	5001	*	enh14641	genic	96.9122	KMO	3083.88	TRUE	1532	84.3499	8174.53	0.0430763	enh14641-KMO
chr1	241755000	241760000	5001	*	chr1	241695000	241700000	5001	*	enh14645	genic	92.4295	KMO	3083.88	TRUE	1532	46.9591	4340.41	0.0228721	enh14645-KMO
chr1	241765000	241770000	5001	*	chr1	241695000	241700000	5001	*	enh14647	genic	90.7604	KMO	3083.88	TRUE	1532	57.761	5242.41	0.0276253	enh14647-KMO
chr1	241770000	241775000	5001	*	chr1	241695000	241700000	5001	*	enh14648	genic	68.4412	KMO	3083.88	TRUE	1532	57.7606	3953.21	0.0208317	enh14648-KMO
chr1	241775000	241780000	5001	*	chr1	241695000	241700000	5001	*	enh14649	genic	93.597	KMO	3083.88	TRUE	1532	50.3136	4709.2	0.0248155	enh14649-KMO
chr1	241790000	241795000	5001	*	chr1	241695000	241700000	5001	*	enh14651	genic	72.8829	KMO	3083.88	TRUE	1532	69.7534	5083.83	0.0267897	enh14651-KMO
chr1	241800000	241805000	5001	*	chr1	241695000	241700000	5001	*	enh14652	promoter	115.008	KMO	3083.88	TRUE	1532	38.9279	4477.02	0.023592	enh14652-KMO
chr1	24125000	24130000	5001	*	chr1	24170000	24175000	5001	*	enh1661	promoter	105.676	FUCA1	819.375	TRUE	1533	63.3051	6689.83	0.0293398	enh1661-FUCA1
chr1	24135000	24140000	5001	*	chr1	24170000	24175000	5001	*	enh1664	genic	94.408	FUCA1	819.375	TRUE	1533	91.9073	8676.78	0.038054	enh1664-FUCA1
chr1	24140000	24145000	5001	*	chr1	24170000	24175000	5001	*	enh1665	genic	68.1011	FUCA1	819.375	TRUE	1533	82.1569	5594.98	0.0245381	enh1665-FUCA1
chr1	24150000	24155000	5001	*	chr1	24170000	24175000	5001	*	enh1666	promoter	98.3931	FUCA1	819.375	TRUE	1533	111.491	10969.9	0.0481111	enh1666-FUCA1
chr1	24160000	24165000	5001	*	chr1	24170000	24175000	5001	*	enh1667	intergenic	62.62	FUCA1	819.375	TRUE	1533	177.6	11121.3	0.0487751	enh1667-FUCA1
chr1	24165000	24170000	5001	*	chr1	24170000	24175000	5001	*	enh1668	intergenic	81.2525	FUCA1	819.375	TRUE	1533	443.321	36021	0.157978	enh1668-FUCA1
chr1	24180000	24185000	5001	*	chr1	24170000	24175000	5001	*	enh1669	genic	60.6745	FUCA1	819.375	TRUE	1533	195.652	11871.1	0.0520634	enh1669-FUCA1
chr1	24190000	24195000	5001	*	chr1	24170000	24175000	5001	*	enh1670	genic	72.6001	FUCA1	819.375	TRUE	1533	122.393	8885.74	0.0389705	enh1670-FUCA1
chr1	24195000	24200000	5001	*	chr1	24170000	24175000	5001	*	enh1671	promoter	101.79	FUCA1	819.375	TRUE	1533	87.9794	8955.39	0.0392759	enh1671-FUCA1
chr1	241695000	241700000	5001	*	chr1	241755000	241760000	5001	*	enh14639	promoter	111.242	OPN3	2312	TRUE	1534	46.9591	5223.83	0.025771	enh14639-OPN3
chr1	241715000	241720000	5001	*	chr1	241755000	241760000	5001	*	enh14641	genic	96.9122	OPN3	2312	TRUE	1534	53.8015	5214.02	0.0257226	enh14641-OPN3
chr1	241740000	241745000	5001	*	chr1	241755000	241760000	5001	*	enh14643	genic	63.2071	OPN3	2312	TRUE	1534	85.2024	5385.39	0.0265681	enh14643-OPN3
chr1	241750000	241755000	5001	*	chr1	241755000	241760000	5001	*	enh14644	genic	60.6066	OPN3	2312	TRUE	1534	273.73	16589.9	0.0818437	enh14644-OPN3
chr1	241755000	241760000	5001	*	chr1	241755000	241760000	5001	*	enh14645	genic	92.4295	OPN3	2312	TRUE	1534	521.191	48173.4	0.237657	enh14645-OPN3
chr1	241760000	241765000	5001	*	chr1	241755000	241760000	5001	*	enh14646	genic	65.9874	OPN3	2312	TRUE	1534	264.121	17428.7	0.0859818	enh14646-OPN3
chr1	241765000	241770000	5001	*	chr1	241755000	241760000	5001	*	enh14647	genic	90.7604	OPN3	2312	TRUE	1534	119.737	10867.4	0.0536126	enh14647-OPN3
chr1	241770000	241775000	5001	*	chr1	241755000	241760000	5001	*	enh14648	genic	68.4412	OPN3	2312	TRUE	1534	80.6838	5522.09	0.0272425	enh14648-OPN3
chr1	241775000	241780000	5001	*	chr1	241755000	241760000	5001	*	enh14649	genic	93.597	OPN3	2312	TRUE	1534	64.5505	6041.73	0.029806	enh14649-OPN3
chr1	241680000	241685000	5001	*	chr1	241790000	241795000	5001	*	enh14638	promoter	127.504	CHML	53	TRUE	1535	38.4002	4896.17	0.0278849	enh14638-CHML
chr1	241695000	241700000	5001	*	chr1	241790000	241795000	5001	*	enh14639	promoter	111.242	CHML	53	TRUE	1535	69.7534	7759.52	0.0441924	enh14639-CHML
chr1	241715000	241720000	5001	*	chr1	241790000	241795000	5001	*	enh14641	genic	96.9122	CHML	53	TRUE	1535	37.2011	3605.24	0.0205327	enh14641-CHML
chr1	241755000	241760000	5001	*	chr1	241790000	241795000	5001	*	enh14645	genic	92.4295	CHML	53	TRUE	1535	48.9355	4523.09	0.0257601	enh14645-CHML
chr1	241765000	241770000	5001	*	chr1	241790000	241795000	5001	*	enh14647	genic	90.7604	CHML	53	TRUE	1535	48.5975	4410.73	0.0251202	enh14647-CHML
chr1	241770000	241775000	5001	*	chr1	241790000	241795000	5001	*	enh14648	genic	68.4412	CHML	53	TRUE	1535	76.2924	5221.54	0.029738	enh14648-CHML
chr1	241775000	241780000	5001	*	chr1	241790000	241795000	5001	*	enh14649	genic	93.597	CHML	53	TRUE	1535	82.5342	7724.95	0.0439955	enh14649-CHML
chr1	241785000	241790000	5001	*	chr1	241790000	241795000	5001	*	enh14650	genic	57.6475	CHML	53	TRUE	1535	156.909	9045.41	0.0515159	enh14650-CHML
chr1	241790000	241795000	5001	*	chr1	241790000	241795000	5001	*	enh14651	genic	72.8829	CHML	53	TRUE	1535	479.996	34983.5	0.19924	enh14651-CHML
chr1	241800000	241805000	5001	*	chr1	241790000	241795000	5001	*	enh14652	promoter	115.008	CHML	53	TRUE	1535	106.217	12215.9	0.0695724	enh14652-CHML
chr1	241680000	241685000	5001	*	chr1	241815000	241820000	5001	*	enh14638	promoter	127.504	WDR64	856.375	TRUE	1536	18.6627	2379.56	0.0260164	enh14638-WDR64
chr1	241775000	241780000	5001	*	chr1	241815000	241820000	5001	*	enh14649	genic	93.597	WDR64	856.375	TRUE	1536	22.1494	2073.11	0.022666	enh14649-WDR64
chr1	241790000	241795000	5001	*	chr1	241815000	241820000	5001	*	enh14651	genic	72.8829	WDR64	856.375	TRUE	1536	28.6075	2085	0.0227959	enh14651-WDR64
chr1	241800000	241805000	5001	*	chr1	241815000	241820000	5001	*	enh14652	promoter	115.008	WDR64	856.375	TRUE	1536	57.2849	6588.23	0.0720309	enh14652-WDR64
chr1	241820000	241825000	5001	*	chr1	241815000	241820000	5001	*	enh14653	genic	58.2172	WDR64	856.375	TRUE	1536	219.812	12796.9	0.139912	enh14653-WDR64
chr1	241870000	241875000	5001	*	chr1	241815000	241820000	5001	*	enh14654	genic	65.7252	WDR64	856.375	TRUE	1536	28.6054	1880.1	0.0205556	enh14654-WDR64
chr1	24115000	24120000	5001	*	chr1	24200000	24205000	5001	*	enh1660	promoter	104.801	CNR2	498.875	TRUE	1537	58.7825	6160.47	0.0268478	enh1660-CNR2
chr1	24135000	24140000	5001	*	chr1	24200000	24205000	5001	*	enh1664	genic	94.408	CNR2	498.875	TRUE	1537	49.5255	4675.6	0.0203766	enh1664-CNR2
chr1	24150000	24155000	5001	*	chr1	24200000	24205000	5001	*	enh1666	promoter	98.3931	CNR2	498.875	TRUE	1537	57.7133	5678.59	0.0247477	enh1666-CNR2
chr1	24165000	24170000	5001	*	chr1	24200000	24205000	5001	*	enh1668	intergenic	81.2525	CNR2	498.875	TRUE	1537	76.2731	6197.38	0.0270087	enh1668-CNR2
chr1	24180000	24185000	5001	*	chr1	24200000	24205000	5001	*	enh1669	genic	60.6745	CNR2	498.875	TRUE	1537	85.6053	5194.06	0.0226361	enh1669-CNR2
chr1	24190000	24195000	5001	*	chr1	24200000	24205000	5001	*	enh1670	genic	72.6001	CNR2	498.875	TRUE	1537	117.278	8514.4	0.0371065	enh1670-CNR2
chr1	24195000	24200000	5001	*	chr1	24200000	24205000	5001	*	enh1671	promoter	101.79	CNR2	498.875	TRUE	1537	363.772	37028.2	0.161372	enh1671-CNR2
chr1	24220000	24225000	5001	*	chr1	24200000	24205000	5001	*	enh1672	genic	71.0533	CNR2	498.875	TRUE	1537	135.676	9640.21	0.0420128	enh1672-CNR2
chr1	24220000	24225000	5001	*	chr1	24200000	24205000	5001	*	enh1673	genic	65.5978	CNR2	498.875	TRUE	1537	135.676	8900.03	0.038787	enh1673-CNR2
chr1	24225000	24230000	5001	*	chr1	24200000	24205000	5001	*	enh1674	genic	67.3057	CNR2	498.875	TRUE	1537	95.9638	6458.91	0.0281484	enh1674-CNR2
chr1	24235000	24240000	5001	*	chr1	24200000	24205000	5001	*	enh1676	genic	75.8209	CNR2	498.875	TRUE	1537	68.5095	5194.46	0.0226379	enh1676-CNR2
chr1	24240000	24245000	5001	*	chr1	24200000	24205000	5001	*	enh1677	intergenic	84.8327	CNR2	498.875	TRUE	1537	58.3576	4950.64	0.0215753	enh1677-CNR2
chr1	242010000	242015000	5001	*	chr1	242010000	242015000	5001	*	enh14662	promoter	118.181	EXO1	909.5	TRUE	1538	574.64	67911.5	0.364623	enh14662-EXO1
chr1	242020000	242025000	5001	*	chr1	242010000	242015000	5001	*	enh14663	genic	64.2023	EXO1	909.5	TRUE	1538	133.948	8599.75	0.0461729	enh14663-EXO1
chr1	242060000	242065000	5001	*	chr1	242120000	242125000	5001	*	enh14668	intergenic	75.2439	BECN2	24.625	TRUE	1539	44.1759	3323.96	0.0208846	enh14668-BECN2
chr1	242080000	242085000	5001	*	chr1	242120000	242125000	5001	*	enh14670	intergenic	81.2516	BECN2	24.625	TRUE	1539	44.0335	3577.79	0.0224794	enh14670-BECN2
chr1	242105000	242110000	5001	*	chr1	242120000	242125000	5001	*	enh14671	intergenic	71.337	BECN2	24.625	TRUE	1539	100.331	7157.29	0.0449695	enh14671-BECN2
chr1	242115000	242120000	5001	*	chr1	242120000	242125000	5001	*	enh14672	intergenic	62.4577	BECN2	24.625	TRUE	1539	274.415	17139.3	0.107687	enh14672-BECN2
chr1	242125000	242130000	5001	*	chr1	242120000	242125000	5001	*	enh14673	intergenic	112.948	BECN2	24.625	TRUE	1539	201.021	22705	0.142656	enh14673-BECN2
chr1	242135000	242140000	5001	*	chr1	242120000	242125000	5001	*	enh14674	intergenic	62.2731	BECN2	24.625	TRUE	1539	72.8402	4535.98	0.0284997	enh14674-BECN2
chr1	242145000	242150000	5001	*	chr1	242120000	242125000	5001	*	enh14675	intergenic	91.3839	BECN2	24.625	TRUE	1539	76.8742	7025.07	0.0441387	enh14675-BECN2
chr1	242150000	242155000	5001	*	chr1	242120000	242125000	5001	*	enh14676	intergenic	89.7172	BECN2	24.625	TRUE	1539	51.3013	4602.61	0.0289183	enh14676-BECN2
chr1	242150000	242155000	5001	*	chr1	242120000	242125000	5001	*	enh14677	intergenic	82.0691	BECN2	24.625	TRUE	1539	51.3013	4210.25	0.0264531	enh14677-BECN2
chr1	242155000	242160000	5001	*	chr1	242120000	242125000	5001	*	enh14678	intergenic	94.2305	BECN2	24.625	TRUE	1539	53.45	5036.62	0.0316452	enh14678-BECN2
chr1	242160000	242165000	5001	*	chr1	242120000	242125000	5001	*	enh14679	promoter	100.39	BECN2	24.625	TRUE	1539	37.8343	3798.19	0.0238642	enh14679-BECN2
chr1	242060000	242065000	5001	*	chr1	242155000	242160000	5001	*	enh14668	intergenic	75.2439	MAP1LC3C	763	TRUE	1540	64.9471	4886.87	0.0204648	enh14668-MAP1LC3C
chr1	242125000	242130000	5001	*	chr1	242155000	242160000	5001	*	enh14673	intergenic	112.948	MAP1LC3C	763	TRUE	1540	62.4538	7054.05	0.0295403	enh14673-MAP1LC3C
chr1	242145000	242150000	5001	*	chr1	242155000	242160000	5001	*	enh14675	intergenic	91.3839	MAP1LC3C	763	TRUE	1540	105.272	9620.2	0.0402865	enh14675-MAP1LC3C
chr1	242150000	242155000	5001	*	chr1	242155000	242160000	5001	*	enh14676	intergenic	89.7172	MAP1LC3C	763	TRUE	1540	222.926	20000.3	0.0837554	enh14676-MAP1LC3C
chr1	242150000	242155000	5001	*	chr1	242155000	242160000	5001	*	enh14677	intergenic	82.0691	MAP1LC3C	763	TRUE	1540	222.926	18295.4	0.0766156	enh14677-MAP1LC3C
chr1	242155000	242160000	5001	*	chr1	242155000	242160000	5001	*	enh14678	intergenic	94.2305	MAP1LC3C	763	TRUE	1540	571.98	53898	0.225709	enh14678-MAP1LC3C
chr1	242160000	242165000	5001	*	chr1	242155000	242160000	5001	*	enh14679	promoter	100.39	MAP1LC3C	763	TRUE	1540	189.143	18988.1	0.0795165	enh14679-MAP1LC3C
chr1	242175000	242180000	5001	*	chr1	242155000	242160000	5001	*	enh14680	intergenic	78.7555	MAP1LC3C	763	TRUE	1540	64.2964	5063.69	0.0212052	enh14680-MAP1LC3C
chr1	242180000	242185000	5001	*	chr1	242250000	242255000	5001	*	enh14681	intergenic	65.345	PLD5	2356.62	TRUE	1541	18.1343	1184.99	0.0207525	enh14681-PLD5
chr1	242290000	242295000	5001	*	chr1	242250000	242255000	5001	*	enh14683	genic	59.7694	PLD5	2356.62	TRUE	1541	41.583	2485.39	0.0435262	enh14683-PLD5
chr1	242300000	242305000	5001	*	chr1	242250000	242255000	5001	*	enh14684	genic	64.5849	PLD5	2356.62	TRUE	1541	31.076	2007.04	0.035149	enh14684-PLD5
chr1	242310000	242315000	5001	*	chr1	242250000	242255000	5001	*	enh14685	genic	64.535	PLD5	2356.62	TRUE	1541	21.3725	1379.27	0.024155	enh14685-PLD5
chr1	242385000	242390000	5001	*	chr1	242250000	242255000	5001	*	enh14686	genic	61.4514	PLD5	2356.62	TRUE	1541	20.181	1240.15	0.0217186	enh14686-PLD5
chr1	24290000	24295000	5001	*	chr1	24290000	24295000	5001	*	enh1682	genic	83.3498	SRSF10	2452.62	TRUE	1543	1860.81	155098	0.524328	enh1682-SRSF10
chr1	243175000	243180000	5001	*	chr1	243215000	243220000	5001	*	enh14702	intergenic	74.808	LINC01347	592.125	TRUE	1544	43.0144	3217.82	0.0339352	enh14702-LINC01347
chr1	243185000	243190000	5001	*	chr1	243215000	243220000	5001	*	enh14703	intergenic	59.928	LINC01347	592.125	TRUE	1544	37.4727	2245.66	0.0236828	enh14703-LINC01347
chr1	243210000	243215000	5001	*	chr1	243215000	243220000	5001	*	enh14704	intergenic	61.0876	LINC01347	592.125	TRUE	1544	355.371	21708.8	0.228941	enh14704-LINC01347
chr1	243220000	243225000	5001	*	chr1	243215000	243220000	5001	*	enh14705	genic	80.6006	LINC01347	592.125	TRUE	1544	97.0851	7825.11	0.0825238	enh14705-LINC01347
chr1	243230000	243235000	5001	*	chr1	243215000	243220000	5001	*	enh14706	genic	67.2867	LINC01347	592.125	TRUE	1544	82.601	5557.95	0.0586143	enh14706-LINC01347
chr1	243275000	243280000	5001	*	chr1	243215000	243220000	5001	*	enh14708	intergenic	76.048	LINC01347	592.125	TRUE	1544	32.3739	2461.97	0.025964	enh14708-LINC01347
chr1	243260000	243265000	5001	*	chr1	243285000	243290000	5001	*	enh14707	genic	63.6573	CEP170	11423.6	TRUE	1545	43.4256	2764.36	0.0240064	enh14707-CEP170
chr1	243275000	243280000	5001	*	chr1	243285000	243290000	5001	*	enh14708	intergenic	76.048	CEP170	11423.6	TRUE	1545	98.7207	7507.51	0.0651971	enh14708-CEP170
chr1	243280000	243285000	5001	*	chr1	243285000	243290000	5001	*	enh14709	intergenic	63.5828	CEP170	11423.6	TRUE	1545	193.963	12332.7	0.1071	enh14709-CEP170
chr1	243325000	243330000	5001	*	chr1	243285000	243290000	5001	*	enh14710	genic	78.3619	CEP170	11423.6	TRUE	1545	40.1029	3142.54	0.0272906	enh14710-CEP170
chr1	243400000	243405000	5001	*	chr1	243415000	243420000	5001	*	enh14715	genic	80.9016	SDCCAG8	16963.8	TRUE	1546	79.508	6432.32	0.0237626	enh14715-SDCCAG8
chr1	243405000	243410000	5001	*	chr1	243415000	243420000	5001	*	enh14716	genic	93.1249	SDCCAG8	16963.8	TRUE	1546	114.91	10701	0.039532	enh14716-SDCCAG8
chr1	243410000	243415000	5001	*	chr1	243415000	243420000	5001	*	enh14717	genic	90.9014	SDCCAG8	16963.8	TRUE	1546	206.964	18813.3	0.0695009	enh14717-SDCCAG8
chr1	243415000	243420000	5001	*	chr1	243415000	243420000	5001	*	enh14718	promoter	166.63	SDCCAG8	16963.8	TRUE	1546	572.694	95427.8	0.352533	enh14718-SDCCAG8
chr1	243425000	243430000	5001	*	chr1	243415000	243420000	5001	*	enh14719	genic	105.88	SDCCAG8	16963.8	TRUE	1546	115.708	12251.1	0.0452585	enh14719-SDCCAG8
chr1	243430000	243435000	5001	*	chr1	243415000	243420000	5001	*	enh14720	genic	111.815	SDCCAG8	16963.8	TRUE	1546	74.0561	8280.59	0.0305905	enh14720-SDCCAG8
chr1	243430000	243435000	5001	*	chr1	243415000	243420000	5001	*	enh14721	genic	85.1436	SDCCAG8	16963.8	TRUE	1546	74.0561	6305.41	0.0232937	enh14721-SDCCAG8
chr1	243445000	243450000	5001	*	chr1	243415000	243420000	5001	*	enh14722	genic	122.345	SDCCAG8	16963.8	TRUE	1546	69.6361	8519.65	0.0314736	enh14722-SDCCAG8
chr1	243450000	243455000	5001	*	chr1	243415000	243420000	5001	*	enh14723	genic	103.796	SDCCAG8	16963.8	TRUE	1546	68.6464	7125.21	0.0263222	enh14723-SDCCAG8
chr1	243635000	243640000	5001	*	chr1	243660000	243665000	5001	*	enh14739	genic	112.616	AKT3	5112.25	TRUE	1547	54.1527	6098.44	0.0273878	enh14739-AKT3
chr1	243640000	243645000	5001	*	chr1	243660000	243665000	5001	*	enh14740	genic	92.6081	AKT3	5112.25	TRUE	1547	67.2883	6231.44	0.0279851	enh14740-AKT3
chr1	243645000	243650000	5001	*	chr1	243660000	243665000	5001	*	enh14741	genic	65.2353	AKT3	5112.25	TRUE	1547	76.894	5016.2	0.0225275	enh14741-AKT3
chr1	243655000	243660000	5001	*	chr1	243660000	243665000	5001	*	enh14742	genic	118.366	AKT3	5112.25	TRUE	1547	156.233	18492.8	0.0830503	enh14742-AKT3
chr1	243660000	243665000	5001	*	chr1	243660000	243665000	5001	*	enh14743	genic	75.2467	AKT3	5112.25	TRUE	1547	673.022	50642.7	0.227434	enh14743-AKT3
chr1	243665000	243670000	5001	*	chr1	243660000	243665000	5001	*	enh14744	genic	63.6614	AKT3	5112.25	TRUE	1547	256.203	16310.3	0.0732486	enh14744-AKT3
chr1	243670000	243675000	5001	*	chr1	243660000	243665000	5001	*	enh14745	genic	65.5415	AKT3	5112.25	TRUE	1547	120.73	7912.8	0.035536	enh14745-AKT3
chr1	24370000	24375000	5001	*	chr1	24380000	24385000	5001	*	enh1687	intergenic	66.3273	MYOM3	359.25	TRUE	1548	200.238	13281.3	0.0821626	enh1687-MYOM3
chr1	24375000	24380000	5001	*	chr1	24380000	24385000	5001	*	enh1688	intergenic	58.1618	MYOM3	359.25	TRUE	1548	317.212	18449.6	0.114136	enh1688-MYOM3
chr1	24395000	24400000	5001	*	chr1	24380000	24385000	5001	*	enh1689	genic	65.5347	MYOM3	359.25	TRUE	1548	118.998	7798.51	0.0482443	enh1689-MYOM3
chr1	2340000	2345000	5001	*	chr1	2435000	2440000	5001	*	enh205	promoter	108.816	PANK4	1347.25	TRUE	1549	35.8772	3904.01	0.0391077	enh205-PANK4
chr1	2360000	2365000	5001	*	chr1	2435000	2440000	5001	*	enh206	intergenic	59.4971	PANK4	1347.25	TRUE	1549	33.6488	2002.01	0.0200548	enh206-PANK4
chr1	2370000	2375000	5001	*	chr1	2435000	2440000	5001	*	enh207	intergenic	60.0003	PANK4	1347.25	TRUE	1549	38.0873	2285.25	0.0228921	enh207-PANK4
chr1	2390000	2395000	5001	*	chr1	2435000	2440000	5001	*	enh209	intergenic	62.6572	PANK4	1347.25	TRUE	1549	41.0267	2570.62	0.0257507	enh209-PANK4
chr1	2425000	2430000	5001	*	chr1	2435000	2440000	5001	*	enh210	genic	54.7083	PANK4	1347.25	TRUE	1549	139.838	7650.32	0.0766357	enh210-PANK4
chr1	2455000	2460000	5001	*	chr1	2435000	2440000	5001	*	enh211	promoter	114.669	PANK4	1347.25	TRUE	1549	71.4394	8191.89	0.0820608	enh211-PANK4
chr1	2460000	2465000	5001	*	chr1	2435000	2440000	5001	*	enh212	promoter	80.1366	PANK4	1347.25	TRUE	1549	51.6706	4140.71	0.0414788	enh212-PANK4
chr1	2470000	2475000	5001	*	chr1	2435000	2440000	5001	*	enh213	intergenic	65.0077	PANK4	1347.25	TRUE	1549	39.1409	2544.46	0.0254886	enh213-PANK4
chr1	2475000	2480000	5001	*	chr1	2435000	2440000	5001	*	enh214	intergenic	108.502	PANK4	1347.25	TRUE	1549	29.3308	3182.44	0.0318796	enh214-PANK4
chr1	2480000	2485000	5001	*	chr1	2435000	2440000	5001	*	enh215	intergenic	116.496	PANK4	1347.25	TRUE	1549	39.5239	4604.37	0.0461234	enh215-PANK4
chr1	2505000	2510000	5001	*	chr1	2435000	2440000	5001	*	enh218	genic	83.9802	PANK4	1347.25	TRUE	1549	45.1723	3793.58	0.0380015	enh218-PANK4
chr1	2515000	2520000	5001	*	chr1	2435000	2440000	5001	*	enh219	promoter	126.234	PANK4	1347.25	TRUE	1549	35.5199	4483.81	0.0449158	enh219-PANK4
chr1	244070000	244075000	5001	*	chr1	244080000	244085000	5001	*	enh14765	intergenic	70.229	LOC339529	1157.25	TRUE	1550	94.245	6618.73	0.0297452	enh14765-LOC339529
chr1	244080000	244085000	5001	*	chr1	244080000	244085000	5001	*	enh14766	promoter	76.5616	LOC339529	1157.25	TRUE	1550	781.141	59805.4	0.268771	enh14766-LOC339529
chr1	244080000	244085000	5001	*	chr1	244080000	244085000	5001	*	enh14767	genic	64.4003	LOC339529	1157.25	TRUE	1550	781.141	50305.7	0.226079	enh14767-LOC339529
chr1	244085000	244090000	5001	*	chr1	244080000	244085000	5001	*	enh14768	genic	63.5641	LOC339529	1157.25	TRUE	1550	217.603	13831.7	0.062161	enh14768-LOC339529
chr1	244210000	244215000	5001	*	chr1	244215000	244220000	5001	*	enh14774	intergenic	135.789	ZBTB18	67.75	TRUE	1551	201.839	27407.5	0.168705	enh14774-ZBTB18
chr1	244220000	244225000	5001	*	chr1	244215000	244220000	5001	*	enh14775	genic	61.1549	ZBTB18	67.75	TRUE	1551	173.063	10583.6	0.0651468	enh14775-ZBTB18
chr1	244225000	244230000	5001	*	chr1	244215000	244220000	5001	*	enh14776	intergenic	57.5923	ZBTB18	67.75	TRUE	1551	113.222	6520.73	0.040138	enh14776-ZBTB18
chr1	244240000	244245000	5001	*	chr1	244215000	244220000	5001	*	enh14777	intergenic	75.2096	ZBTB18	67.75	TRUE	1551	51.1936	3850.26	0.0237	enh14777-ZBTB18
chr1	24430000	24435000	5001	*	chr1	24445000	24450000	5001	*	enh1690	genic	56.6538	IL22RA1	304.5	TRUE	1552	135.655	7685.38	0.0418719	enh1690-IL22RA1
chr1	24435000	24440000	5001	*	chr1	24445000	24450000	5001	*	enh1691	promoter	70.186	IL22RA1	304.5	TRUE	1552	178.173	12505.3	0.0681318	enh1691-IL22RA1
chr1	24450000	24455000	5001	*	chr1	24445000	24450000	5001	*	enh1692	genic	84.1487	IL22RA1	304.5	TRUE	1552	315.696	26565.4	0.144735	enh1692-IL22RA1
chr1	24465000	24470000	5001	*	chr1	24445000	24450000	5001	*	enh1693	genic	68.7339	IL22RA1	304.5	TRUE	1552	84.1398	5783.26	0.0315086	enh1693-IL22RA1
chr1	24465000	24470000	5001	*	chr1	24445000	24450000	5001	*	enh1694	promoter	62.2443	IL22RA1	304.5	TRUE	1552	84.1398	5237.23	0.0285337	enh1694-IL22RA1
chr1	24475000	24480000	5001	*	chr1	24445000	24450000	5001	*	enh1695	intergenic	76.639	IL22RA1	304.5	TRUE	1552	56.3608	4319.44	0.0235334	enh1695-IL22RA1
chr1	244480000	244485000	5001	*	chr1	244515000	244520000	5001	*	enh14797	intergenic	109.401	C1orf100	914.75	TRUE	1553	53.0026	5798.53	0.0236041	enh14797-C1orf100
chr1	244505000	244510000	5001	*	chr1	244515000	244520000	5001	*	enh14800	intergenic	62.1316	C1orf100	914.75	TRUE	1553	115.698	7188.49	0.0292622	enh14800-C1orf100
chr1	244510000	244515000	5001	*	chr1	244515000	244520000	5001	*	enh14801	intergenic	70.7972	C1orf100	914.75	TRUE	1553	239.535	16958.4	0.0690326	enh14801-C1orf100
chr1	244515000	244520000	5001	*	chr1	244515000	244520000	5001	*	enh14802	genic	102.052	C1orf100	914.75	TRUE	1553	627.396	64026.8	0.260634	enh14802-C1orf100
chr1	244520000	244525000	5001	*	chr1	244515000	244520000	5001	*	enh14803	genic	80.2615	C1orf100	914.75	TRUE	1553	206.141	16545.2	0.0673506	enh14803-C1orf100
chr1	244530000	244535000	5001	*	chr1	244515000	244520000	5001	*	enh14804	genic	62.9436	C1orf100	914.75	TRUE	1553	86.6546	5454.35	0.022203	enh14804-C1orf100
chr1	244515000	244520000	5001	*	chr1	244570000	244575000	5001	*	enh14802	genic	102.052	ADSS	3400.62	TRUE	1554	41.172	4201.67	0.0222398	enh14802-ADSS
chr1	244545000	244550000	5001	*	chr1	244570000	244575000	5001	*	enh14806	genic	68.3361	ADSS	3400.62	TRUE	1554	75.6439	5169.21	0.0273611	enh14806-ADSS
chr1	244545000	244550000	5001	*	chr1	244570000	244575000	5001	*	enh14807	genic	64.8381	ADSS	3400.62	TRUE	1554	75.6439	4904.6	0.0259605	enh14807-ADSS
chr1	244555000	244560000	5001	*	chr1	244570000	244575000	5001	*	enh14808	intergenic	66.6274	ADSS	3400.62	TRUE	1554	85.7229	5711.5	0.0302315	enh14808-ADSS
chr1	244570000	244575000	5001	*	chr1	244570000	244575000	5001	*	enh14809	genic	79.6153	ADSS	3400.62	TRUE	1554	647.23	51529.4	0.27275	enh14809-ADSS
chr1	244595000	244600000	5001	*	chr1	244570000	244575000	5001	*	enh14810	genic	62.6753	ADSS	3400.62	TRUE	1554	64.0895	4016.83	0.0212615	enh14810-ADSS
chr1	244615000	244620000	5001	*	chr1	244570000	244575000	5001	*	enh14813	promoter	139.144	ADSS	3400.62	TRUE	1554	29.4984	4104.51	0.0217256	enh14813-ADSS
chr1	244615000	244620000	5001	*	chr1	244620000	244625000	5001	*	enh14813	promoter	139.144	CATSPERE	2425.5	TRUE	1555	254.07	35352.3	0.146683	enh14813-CATSPERE
chr1	244620000	244625000	5001	*	chr1	244620000	244625000	5001	*	enh14814	promoter	108.899	CATSPERE	2425.5	TRUE	1555	641.785	69889.6	0.289985	enh14814-CATSPERE
chr1	244630000	244635000	5001	*	chr1	244620000	244625000	5001	*	enh14815	genic	63.9677	CATSPERE	2425.5	TRUE	1555	89.0909	5698.94	0.023646	enh14815-CATSPERE
chr1	24450000	24455000	5001	*	chr1	24480000	24485000	5001	*	enh1692	genic	84.1487	IFNLR1	220.125	TRUE	1556	64.8559	5457.54	0.0231116	enh1692-IFNLR1
chr1	24465000	24470000	5001	*	chr1	24480000	24485000	5001	*	enh1693	genic	68.7339	IFNLR1	220.125	TRUE	1556	110.088	7566.8	0.0320438	enh1693-IFNLR1
chr1	24465000	24470000	5001	*	chr1	24480000	24485000	5001	*	enh1694	promoter	62.2443	IFNLR1	220.125	TRUE	1556	110.088	6852.37	0.0290184	enh1694-IFNLR1
chr1	24475000	24480000	5001	*	chr1	24480000	24485000	5001	*	enh1695	intergenic	76.639	IFNLR1	220.125	TRUE	1556	340.869	26123.9	0.110629	enh1695-IFNLR1
chr1	24480000	24485000	5001	*	chr1	24480000	24485000	5001	*	enh1696	genic	56.884	IFNLR1	220.125	TRUE	1556	843.026	47954.7	0.203078	enh1696-IFNLR1
chr1	24500000	24505000	5001	*	chr1	24480000	24485000	5001	*	enh1697	genic	66.3532	IFNLR1	220.125	TRUE	1556	116.893	7756.24	0.032846	enh1697-IFNLR1
chr1	24515000	24520000	5001	*	chr1	24480000	24485000	5001	*	enh1698	intergenic	104.95	IFNLR1	220.125	TRUE	1556	90.184	9464.85	0.0400817	enh1698-IFNLR1
chr1	24520000	24525000	5001	*	chr1	24480000	24485000	5001	*	enh1699	intergenic	81.8869	IFNLR1	220.125	TRUE	1556	61.9509	5072.97	0.021483	enh1699-IFNLR1
chr1	244815000	244820000	5001	*	chr1	244815000	244820000	5001	*	enh14821	promoter	148.667	DESI2	4743.62	TRUE	1557	456.578	67877.9	0.297977	enh14821-DESI2
chr1	244820000	244825000	5001	*	chr1	244815000	244820000	5001	*	enh14822	genic	64.3615	DESI2	4743.62	TRUE	1557	232.925	14991.4	0.0658107	enh14822-DESI2
chr1	244825000	244830000	5001	*	chr1	244815000	244820000	5001	*	enh14823	genic	107.618	DESI2	4743.62	TRUE	1557	134.4	14463.9	0.0634951	enh14823-DESI2
chr1	244975000	244980000	5001	*	chr1	244995000	245000000	5001	*	enh14834	intergenic	92.8049	COX20	4790.62	TRUE	1558	70.8097	6571.49	0.0228383	enh14834-COX20
chr1	244995000	245000000	5001	*	chr1	244995000	245000000	5001	*	enh14835	promoter	164.274	COX20	4790.62	TRUE	1558	678.437	111450	0.387327	enh14835-COX20
chr1	245015000	245020000	5001	*	chr1	244995000	245000000	5001	*	enh14837	genic	92.3079	COX20	4790.62	TRUE	1558	70.6288	6519.59	0.0226579	enh14837-COX20
chr1	245025000	245030000	5001	*	chr1	244995000	245000000	5001	*	enh14838	genic	141.455	COX20	4790.62	TRUE	1558	49.0971	6945.02	0.0241364	enh14838-COX20
chr1	245025000	245030000	5001	*	chr1	244995000	245000000	5001	*	enh14839	promoter	139.529	COX20	4790.62	TRUE	1558	49.0971	6850.48	0.0238078	enh14839-COX20
chr1	244995000	245000000	5001	*	chr1	245010000	245015000	5001	*	enh14835	promoter	164.274	HNRNPU	11438.4	TRUE	1559	72.2608	11870.6	0.0470755	enh14835-HNRNPU
chr1	245010000	245015000	5001	*	chr1	245010000	245015000	5001	*	enh14836	genic	68.1083	HNRNPU	11438.4	TRUE	1559	774.022	52717.3	0.209063	enh14836-HNRNPU
chr1	245015000	245020000	5001	*	chr1	245010000	245015000	5001	*	enh14837	genic	92.3079	HNRNPU	11438.4	TRUE	1559	224.821	20752.7	0.0822999	enh14837-HNRNPU
chr1	245025000	245030000	5001	*	chr1	245010000	245015000	5001	*	enh14838	genic	141.455	HNRNPU	11438.4	TRUE	1559	89.9772	12727.7	0.0504747	enh14838-HNRNPU
chr1	245025000	245030000	5001	*	chr1	245010000	245015000	5001	*	enh14839	promoter	139.529	HNRNPU	11438.4	TRUE	1559	89.9772	12554.4	0.0497876	enh14839-HNRNPU
chr1	245030000	245035000	5001	*	chr1	245010000	245015000	5001	*	enh14840	intergenic	113.336	HNRNPU	11438.4	TRUE	1559	54.1893	6141.59	0.0243559	enh14840-HNRNPU
chr1	245130000	245135000	5001	*	chr1	245010000	245015000	5001	*	enh14849	promoter	159.434	HNRNPU	11438.4	TRUE	1559	40.6984	6488.72	0.0257326	enh14849-HNRNPU
chr1	245135000	245140000	5001	*	chr1	245010000	245015000	5001	*	enh14850	genic	99.9535	HNRNPU	11438.4	TRUE	1559	50.635	5061.14	0.0200711	enh14850-HNRNPU
chr1	245025000	245030000	5001	*	chr1	245125000	245130000	5001	*	enh14838	genic	141.455	LOC101928068	6772.88	TRUE	1560	64.4914	9122.62	0.0310383	enh14838-LOC101928068
chr1	245025000	245030000	5001	*	chr1	245125000	245130000	5001	*	enh14839	promoter	139.529	LOC101928068	6772.88	TRUE	1560	64.4914	8998.44	0.0306158	enh14839-LOC101928068
chr1	245030000	245035000	5001	*	chr1	245125000	245130000	5001	*	enh14840	intergenic	113.336	LOC101928068	6772.88	TRUE	1560	60.996	6913.03	0.0235205	enh14840-LOC101928068
chr1	245105000	245110000	5001	*	chr1	245125000	245130000	5001	*	enh14845	intergenic	72.481	LOC101928068	6772.88	TRUE	1560	100.66	7295.91	0.0248232	enh14845-LOC101928068
chr1	245115000	245120000	5001	*	chr1	245125000	245130000	5001	*	enh14846	intergenic	81.8937	LOC101928068	6772.88	TRUE	1560	162.953	13344.8	0.0454036	enh14846-LOC101928068
chr1	245125000	245130000	5001	*	chr1	245125000	245130000	5001	*	enh14847	intergenic	84.8977	LOC101928068	6772.88	TRUE	1560	539.082	45766.9	0.155714	enh14847-LOC101928068
chr1	245130000	245135000	5001	*	chr1	245125000	245130000	5001	*	enh14848	genic	96.7706	LOC101928068	6772.88	TRUE	1560	253.012	24484.1	0.0833033	enh14848-LOC101928068
chr1	245130000	245135000	5001	*	chr1	245125000	245130000	5001	*	enh14849	promoter	159.434	LOC101928068	6772.88	TRUE	1560	253.012	40338.8	0.137246	enh14849-LOC101928068
chr1	245135000	245140000	5001	*	chr1	245125000	245130000	5001	*	enh14850	genic	99.9535	LOC101928068	6772.88	TRUE	1560	97.7988	9775.33	0.033259	enh14850-LOC101928068
chr1	245025000	245030000	5001	*	chr1	245130000	245135000	5001	*	enh14838	genic	141.455	EFCAB2	10618.2	TRUE	1561	78.1137	11049.6	0.0292553	enh14838-EFCAB2
chr1	245025000	245030000	5001	*	chr1	245130000	245135000	5001	*	enh14839	promoter	139.529	EFCAB2	10618.2	TRUE	1561	78.1137	10899.1	0.0288571	enh14839-EFCAB2
chr1	245030000	245035000	5001	*	chr1	245130000	245135000	5001	*	enh14840	intergenic	113.336	EFCAB2	10618.2	TRUE	1561	69.1384	7835.85	0.0207466	enh14840-EFCAB2
chr1	245125000	245130000	5001	*	chr1	245130000	245135000	5001	*	enh14847	intergenic	84.8977	EFCAB2	10618.2	TRUE	1561	253.012	21480.1	0.0568717	enh14847-EFCAB2
chr1	245130000	245135000	5001	*	chr1	245130000	245135000	5001	*	enh14848	genic	96.7706	EFCAB2	10618.2	TRUE	1561	608.827	58916.6	0.15599	enh14848-EFCAB2
chr1	245130000	245135000	5001	*	chr1	245130000	245135000	5001	*	enh14849	promoter	159.434	EFCAB2	10618.2	TRUE	1561	608.827	97068	0.257002	enh14849-EFCAB2
chr1	245135000	245140000	5001	*	chr1	245130000	245135000	5001	*	enh14850	genic	99.9535	EFCAB2	10618.2	TRUE	1561	165.897	16582	0.0439032	enh14850-EFCAB2
chr1	24475000	24480000	5001	*	chr1	24525000	24530000	5001	*	enh1695	intergenic	76.639	LOC284632	117.375	TRUE	1562	77.6978	5954.68	0.0210068	enh1695-LOC284632
chr1	24515000	24520000	5001	*	chr1	24525000	24530000	5001	*	enh1698	intergenic	104.95	LOC284632	117.375	TRUE	1562	73.1181	7673.78	0.0270714	enh1698-LOC284632
chr1	24520000	24525000	5001	*	chr1	24525000	24530000	5001	*	enh1699	intergenic	81.8869	LOC284632	117.375	TRUE	1562	208.051	17036.7	0.0601016	enh1699-LOC284632
chr1	24525000	24530000	5001	*	chr1	24525000	24530000	5001	*	enh1700	promoter	64.6317	LOC284632	117.375	TRUE	1562	576.179	37239.4	0.131372	enh1700-LOC284632
chr1	24525000	24530000	5001	*	chr1	24525000	24530000	5001	*	enh1701	genic	68.8059	LOC284632	117.375	TRUE	1562	576.179	39644.5	0.139857	enh1701-LOC284632
chr1	24710000	24715000	5001	*	chr1	24525000	24530000	5001	*	enh1713	genic	93.1823	LOC284632	117.375	TRUE	1562	117.273	10927.8	0.0385508	enh1713-LOC284632
chr1	24710000	24715000	5001	*	chr1	24525000	24530000	5001	*	enh1714	genic	68.0423	LOC284632	117.375	TRUE	1562	117.273	7979.55	0.0281501	enh1714-LOC284632
chr1	24715000	24720000	5001	*	chr1	24525000	24530000	5001	*	enh1715	genic	103.476	LOC284632	117.375	TRUE	1562	142.411	14736.1	0.0519857	enh1715-LOC284632
chr1	245315000	245320000	5001	*	chr1	245315000	245320000	5001	*	enh14868	promoter	95.0316	KIF26B	8248.5	TRUE	1563	414.463	39387.1	0.141551	enh14868-KIF26B
chr1	245315000	245320000	5001	*	chr1	245315000	245320000	5001	*	enh14869	genic	95.1751	KIF26B	8248.5	TRUE	1563	414.463	39446.6	0.141765	enh14869-KIF26B
chr1	245850000	245855000	5001	*	chr1	245910000	245915000	5001	*	enh14919	genic	87.082	SMYD3	12403.5	TRUE	1564	34.8471	3034.55	0.0203408	enh14919-SMYD3
chr1	245875000	245880000	5001	*	chr1	245910000	245915000	5001	*	enh14920	intergenic	81.2174	SMYD3	12403.5	TRUE	1564	45.7266	3713.79	0.0248937	enh14920-SMYD3
chr1	245885000	245890000	5001	*	chr1	245910000	245915000	5001	*	enh14921	intergenic	82.3339	SMYD3	12403.5	TRUE	1564	61.2672	5044.37	0.0338126	enh14921-SMYD3
chr1	245915000	245920000	5001	*	chr1	245910000	245915000	5001	*	enh14922	genic	65.1569	SMYD3	12403.5	TRUE	1564	239.832	15626.7	0.104747	enh14922-SMYD3
chr1	245915000	245920000	5001	*	chr1	245910000	245915000	5001	*	enh14923	genic	64.6227	SMYD3	12403.5	TRUE	1564	239.832	15498.6	0.103888	enh14923-SMYD3
chr1	2455000	2460000	5001	*	chr1	2460000	2465000	5001	*	enh211	promoter	114.669	HES5	193	TRUE	1565	341.779	39191.4	0.174547	enh211-HES5
chr1	2460000	2465000	5001	*	chr1	2460000	2465000	5001	*	enh212	promoter	80.1366	HES5	193	TRUE	1565	710.117	56906.4	0.253444	enh212-HES5
chr1	2470000	2475000	5001	*	chr1	2460000	2465000	5001	*	enh213	intergenic	65.0077	HES5	193	TRUE	1565	189.557	12322.6	0.0548813	enh213-HES5
chr1	2475000	2480000	5001	*	chr1	2460000	2465000	5001	*	enh214	intergenic	108.502	HES5	193	TRUE	1565	95.1645	10325.5	0.0459868	enh214-HES5
chr1	2480000	2485000	5001	*	chr1	2460000	2465000	5001	*	enh215	intergenic	116.496	HES5	193	TRUE	1565	115.324	13434.7	0.0598342	enh215-HES5
chr1	2485000	2490000	5001	*	chr1	2460000	2465000	5001	*	enh216	promoter	123.389	HES5	193	TRUE	1565	47.4727	5857.6	0.026088	enh216-HES5
chr1	2515000	2520000	5001	*	chr1	2460000	2465000	5001	*	enh219	promoter	126.234	HES5	193	TRUE	1565	47.2686	5966.89	0.0265747	enh219-HES5
chr1	24640000	24645000	5001	*	chr1	24645000	24650000	5001	*	enh1705	intergenic	66.5775	GRHL3	669.5	TRUE	1566	314.098	20911.9	0.0856918	enh1705-GRHL3
chr1	24645000	24650000	5001	*	chr1	24645000	24650000	5001	*	enh1706	genic	85.1306	GRHL3	669.5	TRUE	1566	540.366	46001.7	0.188503	enh1706-GRHL3
chr1	24650000	24655000	5001	*	chr1	24645000	24650000	5001	*	enh1707	genic	63.7793	GRHL3	669.5	TRUE	1566	324.088	20670.1	0.084701	enh1707-GRHL3
chr1	24670000	24675000	5001	*	chr1	24645000	24650000	5001	*	enh1708	genic	63.3728	GRHL3	669.5	TRUE	1566	88.5576	5612.14	0.0229972	enh1708-GRHL3
chr1	24670000	24675000	5001	*	chr1	24645000	24650000	5001	*	enh1709	genic	62.3229	GRHL3	669.5	TRUE	1566	88.5576	5519.17	0.0226162	enh1709-GRHL3
chr1	24675000	24680000	5001	*	chr1	24645000	24650000	5001	*	enh1710	genic	88.1945	GRHL3	669.5	TRUE	1566	89.4867	7892.24	0.0323404	enh1710-GRHL3
chr1	24690000	24695000	5001	*	chr1	24645000	24650000	5001	*	enh1712	genic	89.308	GRHL3	669.5	TRUE	1566	65.3551	5836.74	0.0239175	enh1712-GRHL3
chr1	24710000	24715000	5001	*	chr1	24645000	24650000	5001	*	enh1713	genic	93.1823	GRHL3	669.5	TRUE	1566	55.3421	5156.9	0.0211317	enh1713-GRHL3
chr1	24715000	24720000	5001	*	chr1	24645000	24650000	5001	*	enh1715	genic	103.476	GRHL3	669.5	TRUE	1566	71.0592	7352.89	0.0301303	enh1715-GRHL3
chr1	246660000	246665000	5001	*	chr1	246675000	246680000	5001	*	enh14998	intergenic	65.3242	LINC01743	92.125	TRUE	1567	83.2253	5436.63	0.0299538	enh14998-LINC01743
chr1	246670000	246675000	5001	*	chr1	246675000	246680000	5001	*	enh14999	intergenic	104.111	LINC01743	92.125	TRUE	1567	305.034	31757.3	0.174971	enh14999-LINC01743
chr1	246690000	246695000	5001	*	chr1	246675000	246680000	5001	*	enh15000	intergenic	90.3796	LINC01743	92.125	TRUE	1567	114.89	10383.7	0.0572105	enh15000-LINC01743
chr1	246700000	246705000	5001	*	chr1	246675000	246680000	5001	*	enh15001	intergenic	67.2371	LINC01743	92.125	TRUE	1567	76.3585	5134.12	0.0282871	enh15001-LINC01743
chr1	246725000	246730000	5001	*	chr1	246675000	246680000	5001	*	enh15002	promoter	132.778	LINC01743	92.125	TRUE	1567	37.4533	4972.97	0.0273992	enh15002-LINC01743
chr1	246670000	246675000	5001	*	chr1	246700000	246705000	5001	*	enh14999	intergenic	104.111	TFB2M	2140.88	TRUE	1568	55.296	5756.9	0.0281192	enh14999-TFB2M
chr1	246690000	246695000	5001	*	chr1	246700000	246705000	5001	*	enh15000	intergenic	90.3796	TFB2M	2140.88	TRUE	1568	151.395	13683.1	0.0668341	enh15000-TFB2M
chr1	246700000	246705000	5001	*	chr1	246700000	246705000	5001	*	enh15001	intergenic	67.2371	TFB2M	2140.88	TRUE	1568	754.293	50716.5	0.247722	enh15001-TFB2M
chr1	246725000	246730000	5001	*	chr1	246700000	246705000	5001	*	enh15002	promoter	132.778	TFB2M	2140.88	TRUE	1568	66.6949	8855.61	0.0432547	enh15002-TFB2M
chr1	246725000	246730000	5001	*	chr1	246725000	246730000	5001	*	enh15002	promoter	132.778	CNST	5748.25	TRUE	1569	714.162	94825	0.34485	enh15002-CNST
chr1	246730000	246735000	5001	*	chr1	246725000	246730000	5001	*	enh15003	genic	85.9931	CNST	5748.25	TRUE	1569	157.427	13537.7	0.0492325	enh15003-CNST
chr1	246735000	246740000	5001	*	chr1	246725000	246730000	5001	*	enh15004	genic	84.7078	CNST	5748.25	TRUE	1569	93.6568	7933.46	0.0288516	enh15004-CNST
chr1	24640000	24645000	5001	*	chr1	24680000	24685000	5001	*	enh1705	intergenic	66.5775	STPG1	1846.5	TRUE	1570	76.5365	5095.61	0.0220948	enh1705-STPG1
chr1	24645000	24650000	5001	*	chr1	24680000	24685000	5001	*	enh1706	genic	85.1306	STPG1	1846.5	TRUE	1570	72.0828	6136.45	0.0266079	enh1706-STPG1
chr1	24650000	24655000	5001	*	chr1	24680000	24685000	5001	*	enh1707	genic	63.7793	STPG1	1846.5	TRUE	1570	96.266	6139.77	0.0266223	enh1707-STPG1
chr1	24670000	24675000	5001	*	chr1	24680000	24685000	5001	*	enh1708	genic	63.3728	STPG1	1846.5	TRUE	1570	181.043	11473.2	0.0497483	enh1708-STPG1
chr1	24670000	24675000	5001	*	chr1	24680000	24685000	5001	*	enh1709	genic	62.3229	STPG1	1846.5	TRUE	1570	181.043	11283.1	0.0489242	enh1709-STPG1
chr1	24675000	24680000	5001	*	chr1	24680000	24685000	5001	*	enh1710	genic	88.1945	STPG1	1846.5	TRUE	1570	298.979	26368.3	0.114334	enh1710-STPG1
chr1	24685000	24690000	5001	*	chr1	24680000	24685000	5001	*	enh1711	genic	67.0228	STPG1	1846.5	TRUE	1570	365.343	24486.3	0.106174	enh1711-STPG1
chr1	24690000	24695000	5001	*	chr1	24680000	24685000	5001	*	enh1712	genic	89.308	STPG1	1846.5	TRUE	1570	196.093	17512.7	0.0759357	enh1712-STPG1
chr1	24710000	24715000	5001	*	chr1	24680000	24685000	5001	*	enh1713	genic	93.1823	STPG1	1846.5	TRUE	1570	50.9136	4744.25	0.0205713	enh1713-STPG1
chr1	24715000	24720000	5001	*	chr1	24680000	24685000	5001	*	enh1715	genic	103.476	STPG1	1846.5	TRUE	1570	45.5075	4708.91	0.0204181	enh1715-STPG1
chr1	246860000	246865000	5001	*	chr1	246885000	246890000	5001	*	enh15018	intergenic	97.5427	SCCPDH	2446.88	TRUE	1571	57.1641	5575.94	0.0221571	enh15018-SCCPDH
chr1	246870000	246875000	5001	*	chr1	246885000	246890000	5001	*	enh15019	intergenic	71.6335	SCCPDH	2446.88	TRUE	1571	106.528	7631.01	0.0303233	enh15019-SCCPDH
chr1	246870000	246875000	5001	*	chr1	246885000	246890000	5001	*	enh15020	intergenic	64.6789	SCCPDH	2446.88	TRUE	1571	106.528	6890.14	0.0273793	enh15020-SCCPDH
chr1	246885000	246890000	5001	*	chr1	246885000	246890000	5001	*	enh15021	promoter	119.75	SCCPDH	2446.88	TRUE	1571	640.657	76719	0.304858	enh15021-SCCPDH
chr1	246890000	246895000	5001	*	chr1	246885000	246890000	5001	*	enh15022	genic	80.5799	SCCPDH	2446.88	TRUE	1571	256.255	20649	0.0820527	enh15022-SCCPDH
chr1	246895000	246900000	5001	*	chr1	246885000	246890000	5001	*	enh15023	genic	67.7302	SCCPDH	2446.88	TRUE	1571	123.203	8344.56	0.0331588	enh15023-SCCPDH
chr1	246920000	246925000	5001	*	chr1	246950000	246955000	5001	*	enh15026	genic	75.529	LINC01341	25.625	TRUE	1572	51.741	3907.95	0.0215008	enh15026-LINC01341
chr1	246945000	246950000	5001	*	chr1	246950000	246955000	5001	*	enh15027	intergenic	73.5636	LINC01341	25.625	TRUE	1572	298.458	21955.6	0.120796	enh15027-LINC01341
chr1	246945000	246950000	5001	*	chr1	246950000	246955000	5001	*	enh15028	intergenic	72.2442	LINC01341	25.625	TRUE	1572	298.458	21561.8	0.118629	enh15028-LINC01341
chr1	246955000	246960000	5001	*	chr1	246950000	246955000	5001	*	enh15029	intergenic	67.5217	LINC01341	25.625	TRUE	1572	331.335	22372.3	0.123088	enh15029-LINC01341
chr1	246970000	246975000	5001	*	chr1	246950000	246955000	5001	*	enh15030	intergenic	59.8219	LINC01341	25.625	TRUE	1572	95.8131	5731.72	0.0315349	enh15030-LINC01341
chr1	246970000	246975000	5001	*	chr1	247000000	247005000	5001	*	enh15030	intergenic	59.8219	AHCTF1	5752.75	TRUE	1573	46.856	2803.01	0.0209088	enh15030-AHCTF1
chr1	246995000	247000000	5001	*	chr1	247000000	247005000	5001	*	enh15031	intergenic	78.5076	AHCTF1	5752.75	TRUE	1573	211.317	16590	0.123751	enh15031-AHCTF1
chr1	247035000	247040000	5001	*	chr1	247000000	247005000	5001	*	enh15032	genic	63.2776	AHCTF1	5752.75	TRUE	1573	55.6599	3522.02	0.0262722	enh15032-AHCTF1
chr1	247095000	247100000	5001	*	chr1	247000000	247005000	5001	*	enh15038	promoter	144.124	AHCTF1	5752.75	TRUE	1573	24.6642	3554.69	0.0265158	enh15038-AHCTF1
chr1	247080000	247085000	5001	*	chr1	247105000	247110000	5001	*	enh15036	genic	66.6925	ZNF695	2419.75	TRUE	1574	55.3297	3690.07	0.0247104	enh15036-ZNF695
chr1	247085000	247090000	5001	*	chr1	247105000	247110000	5001	*	enh15037	genic	71.4013	ZNF695	2419.75	TRUE	1574	61.2187	4371.09	0.0292708	enh15037-ZNF695
chr1	247095000	247100000	5001	*	chr1	247105000	247110000	5001	*	enh15038	promoter	144.124	ZNF695	2419.75	TRUE	1574	155.972	22479.2	0.150531	enh15038-ZNF695
chr1	247120000	247125000	5001	*	chr1	247105000	247110000	5001	*	enh15039	genic	75.5083	ZNF695	2419.75	TRUE	1574	120.295	9083.27	0.0608257	enh15039-ZNF695
chr1	247125000	247130000	5001	*	chr1	247105000	247110000	5001	*	enh15040	genic	100.11	ZNF695	2419.75	TRUE	1574	68.9411	6901.69	0.0462168	enh15040-ZNF695
chr1	247130000	247135000	5001	*	chr1	247105000	247110000	5001	*	enh15041	genic	54.4425	ZNF695	2419.75	TRUE	1574	61.5196	3349.28	0.0224283	enh15041-ZNF695
chr1	247240000	247245000	5001	*	chr1	247105000	247110000	5001	*	enh15043	promoter	121.394	ZNF695	2419.75	TRUE	1574	35.3866	4295.72	0.0287661	enh15043-ZNF695
chr1	247265000	247270000	5001	*	chr1	247105000	247110000	5001	*	enh15045	promoter	121.834	ZNF695	2419.75	TRUE	1574	24.79	3020.26	0.020225	enh15045-ZNF695
chr1	247080000	247085000	5001	*	chr1	247105000	247110000	5001	*	enh15036	genic	66.6925	ZNF670-ZNF695	4044.88	TRUE	1575	55.3297	3690.07	0.0247104	enh15036-ZNF670-ZNF695
chr1	247085000	247090000	5001	*	chr1	247105000	247110000	5001	*	enh15037	genic	71.4013	ZNF670-ZNF695	4044.88	TRUE	1575	61.2187	4371.09	0.0292708	enh15037-ZNF670-ZNF695
chr1	247095000	247100000	5001	*	chr1	247105000	247110000	5001	*	enh15038	promoter	144.124	ZNF670-ZNF695	4044.88	TRUE	1575	155.972	22479.2	0.150531	enh15038-ZNF670-ZNF695
chr1	247120000	247125000	5001	*	chr1	247105000	247110000	5001	*	enh15039	genic	75.5083	ZNF670-ZNF695	4044.88	TRUE	1575	120.295	9083.27	0.0608257	enh15039-ZNF670-ZNF695
chr1	247125000	247130000	5001	*	chr1	247105000	247110000	5001	*	enh15040	genic	100.11	ZNF670-ZNF695	4044.88	TRUE	1575	68.9411	6901.69	0.0462168	enh15040-ZNF670-ZNF695
chr1	247130000	247135000	5001	*	chr1	247105000	247110000	5001	*	enh15041	genic	54.4425	ZNF670-ZNF695	4044.88	TRUE	1575	61.5196	3349.28	0.0224283	enh15041-ZNF670-ZNF695
chr1	247240000	247245000	5001	*	chr1	247105000	247110000	5001	*	enh15043	promoter	121.394	ZNF670-ZNF695	4044.88	TRUE	1575	35.3866	4295.72	0.0287661	enh15043-ZNF670-ZNF695
chr1	247265000	247270000	5001	*	chr1	247105000	247110000	5001	*	enh15045	promoter	121.834	ZNF670-ZNF695	4044.88	TRUE	1575	24.79	3020.26	0.020225	enh15045-ZNF670-ZNF695
chr1	247095000	247100000	5001	*	chr1	247195000	247200000	5001	*	enh15038	promoter	144.124	ZNF670	1935.38	TRUE	1576	25.8899	3731.35	0.0339371	enh15038-ZNF670
chr1	247125000	247130000	5001	*	chr1	247195000	247200000	5001	*	enh15040	genic	100.11	ZNF670	1935.38	TRUE	1576	32.4291	3246.48	0.0295271	enh15040-ZNF670
chr1	247130000	247135000	5001	*	chr1	247195000	247200000	5001	*	enh15041	genic	54.4425	ZNF670	1935.38	TRUE	1576	42.0139	2287.34	0.0208037	enh15041-ZNF670
chr1	247170000	247175000	5001	*	chr1	247195000	247200000	5001	*	enh15042	promoter	120.713	ZNF670	1935.38	TRUE	1576	58.1562	7020.2	0.0638495	enh15042-ZNF670
chr1	247240000	247245000	5001	*	chr1	247195000	247200000	5001	*	enh15043	promoter	121.394	ZNF670	1935.38	TRUE	1576	46.2011	5608.54	0.0510104	enh15043-ZNF670
chr1	247265000	247270000	5001	*	chr1	247195000	247200000	5001	*	enh15045	promoter	121.834	ZNF670	1935.38	TRUE	1576	32.8383	4000.81	0.0363879	enh15045-ZNF670
chr1	247270000	247275000	5001	*	chr1	247195000	247200000	5001	*	enh15046	promoter	107.91	ZNF670	1935.38	TRUE	1576	27.5612	2974.14	0.0270501	enh15046-ZNF670
chr1	247290000	247295000	5001	*	chr1	247195000	247200000	5001	*	enh15048	intergenic	141.313	ZNF670	1935.38	TRUE	1576	19.1082	2700.24	0.024559	enh15048-ZNF670
chr1	247170000	247175000	5001	*	chr1	247260000	247265000	5001	*	enh15042	promoter	120.713	ZNF669	1787.38	TRUE	1577	29.0702	3509.14	0.0201484	enh15042-ZNF669
chr1	247240000	247245000	5001	*	chr1	247260000	247265000	5001	*	enh15043	promoter	121.394	ZNF669	1787.38	TRUE	1577	55.5294	6740.94	0.0387044	enh15043-ZNF669
chr1	247250000	247255000	5001	*	chr1	247260000	247265000	5001	*	enh15044	intergenic	58.1795	ZNF669	1787.38	TRUE	1577	147.546	8584.14	0.0492875	enh15044-ZNF669
chr1	247265000	247270000	5001	*	chr1	247260000	247265000	5001	*	enh15045	promoter	121.834	ZNF669	1787.38	TRUE	1577	247.244	30122.6	0.172955	enh15045-ZNF669
chr1	247270000	247275000	5001	*	chr1	247260000	247265000	5001	*	enh15046	promoter	107.91	ZNF669	1787.38	TRUE	1577	125.755	13570.3	0.0779162	enh15046-ZNF669
chr1	247280000	247285000	5001	*	chr1	247260000	247265000	5001	*	enh15047	intergenic	74.567	ZNF669	1787.38	TRUE	1577	73.6172	5489.41	0.0315185	enh15047-ZNF669
chr1	247290000	247295000	5001	*	chr1	247260000	247265000	5001	*	enh15048	intergenic	141.313	ZNF669	1787.38	TRUE	1577	36.6654	5181.31	0.0297495	enh15048-ZNF669
chr1	247335000	247340000	5001	*	chr1	247260000	247265000	5001	*	enh15052	promoter	145.885	ZNF669	1787.38	TRUE	1577	23.9389	3492.33	0.0200519	enh15052-ZNF669
chr1	247240000	247245000	5001	*	chr1	247270000	247275000	5001	*	enh15043	promoter	121.394	C1orf229	761.5	TRUE	1578	55.6724	6758.3	0.0277302	enh15043-C1orf229
chr1	247265000	247270000	5001	*	chr1	247270000	247275000	5001	*	enh15045	promoter	121.834	C1orf229	761.5	TRUE	1578	304.283	37071.9	0.152111	enh15045-C1orf229
chr1	247270000	247275000	5001	*	chr1	247270000	247275000	5001	*	enh15046	promoter	107.91	C1orf229	761.5	TRUE	1578	552.028	59569.5	0.244421	enh15046-C1orf229
chr1	247280000	247285000	5001	*	chr1	247270000	247275000	5001	*	enh15047	intergenic	74.567	C1orf229	761.5	TRUE	1578	111.093	8283.91	0.03399	enh15047-C1orf229
chr1	247290000	247295000	5001	*	chr1	247270000	247275000	5001	*	enh15048	intergenic	141.313	C1orf229	761.5	TRUE	1578	53.063	7498.52	0.0307674	enh15048-C1orf229
chr1	247335000	247340000	5001	*	chr1	247270000	247275000	5001	*	enh15052	promoter	145.885	C1orf229	761.5	TRUE	1578	33.9181	4948.15	0.0203029	enh15052-C1orf229
chr1	247265000	247270000	5001	*	chr1	247315000	247320000	5001	*	enh15045	promoter	121.834	ZNF124	4609.12	TRUE	1579	38.5292	4694.15	0.029367	enh15045-ZNF124
chr1	247270000	247275000	5001	*	chr1	247315000	247320000	5001	*	enh15046	promoter	107.91	ZNF124	4609.12	TRUE	1579	44.6112	4814	0.0301169	enh15046-ZNF124
chr1	247290000	247295000	5001	*	chr1	247315000	247320000	5001	*	enh15048	intergenic	141.313	ZNF124	4609.12	TRUE	1579	48.2975	6825.09	0.0426985	enh15048-ZNF124
chr1	247290000	247295000	5001	*	chr1	247315000	247320000	5001	*	enh15049	intergenic	90.8183	ZNF124	4609.12	TRUE	1579	48.2975	4386.3	0.0274411	enh15049-ZNF124
chr1	247300000	247305000	5001	*	chr1	247315000	247320000	5001	*	enh15050	intergenic	59.7393	ZNF124	4609.12	TRUE	1579	107.712	6434.66	0.0402559	enh15050-ZNF124
chr1	247320000	247325000	5001	*	chr1	247315000	247320000	5001	*	enh15051	genic	59.3214	ZNF124	4609.12	TRUE	1579	192.674	11429.7	0.0715051	enh15051-ZNF124
chr1	247335000	247340000	5001	*	chr1	247315000	247320000	5001	*	enh15052	promoter	145.885	ZNF124	4609.12	TRUE	1579	62.4301	9107.62	0.0569782	enh15052-ZNF124
chr1	247370000	247375000	5001	*	chr1	247315000	247320000	5001	*	enh15054	intergenic	139.87	ZNF124	4609.12	TRUE	1579	27.8319	3892.84	0.024354	enh15054-ZNF124
chr1	247370000	247375000	5001	*	chr1	247415000	247420000	5001	*	enh15054	intergenic	139.87	VN1R5	19.875	TRUE	1580	25.9894	3635.14	0.0284949	enh15054-VN1R5
chr1	247380000	247385000	5001	*	chr1	247415000	247420000	5001	*	enh15055	intergenic	104.525	VN1R5	19.875	TRUE	1580	37.4541	3914.91	0.0306879	enh15055-VN1R5
chr1	247380000	247385000	5001	*	chr1	247415000	247420000	5001	*	enh15056	intergenic	77.8425	VN1R5	19.875	TRUE	1580	37.4541	2915.52	0.022854	enh15056-VN1R5
chr1	247390000	247395000	5001	*	chr1	247415000	247420000	5001	*	enh15057	intergenic	85.7412	VN1R5	19.875	TRUE	1580	61.8574	5303.73	0.0415745	enh15057-VN1R5
chr1	247405000	247410000	5001	*	chr1	247415000	247420000	5001	*	enh15058	intergenic	63.0242	VN1R5	19.875	TRUE	1580	158.706	10002.3	0.0784057	enh15058-VN1R5
chr1	247435000	247440000	5001	*	chr1	247415000	247420000	5001	*	enh15059	intergenic	62.6625	VN1R5	19.875	TRUE	1580	95.2731	5970.05	0.0467976	enh15059-VN1R5
chr1	247455000	247460000	5001	*	chr1	247415000	247420000	5001	*	enh15060	intergenic	62.5909	VN1R5	19.875	TRUE	1580	52.7652	3302.62	0.0258884	enh15060-VN1R5
chr1	247465000	247470000	5001	*	chr1	247415000	247420000	5001	*	enh15061	genic	72.3403	VN1R5	19.875	TRUE	1580	36.8166	2663.32	0.0208771	enh15061-VN1R5
chr1	247485000	247490000	5001	*	chr1	247415000	247420000	5001	*	enh15063	genic	80.512	VN1R5	19.875	TRUE	1580	34.2808	2760.02	0.021635	enh15063-VN1R5
chr1	247495000	247500000	5001	*	chr1	247415000	247420000	5001	*	enh15064	promoter	137.324	VN1R5	19.875	TRUE	1580	21.901	3007.53	0.0235752	enh15064-VN1R5
chr1	24740000	24745000	5001	*	chr1	24740000	24745000	5001	*	enh1717	promoter	86.8527	NIPAL3	1239.5	TRUE	1581	857.599	74484.8	0.189889	enh1717-NIPAL3
chr1	24740000	24745000	5001	*	chr1	24740000	24745000	5001	*	enh1718	promoter	89.6915	NIPAL3	1239.5	TRUE	1581	857.599	76919.3	0.196096	enh1718-NIPAL3
chr1	24740000	24745000	5001	*	chr1	24740000	24745000	5001	*	enh1719	genic	82.6175	NIPAL3	1239.5	TRUE	1581	857.599	70852.7	0.18063	enh1719-NIPAL3
chr1	24745000	24750000	5001	*	chr1	24740000	24745000	5001	*	enh1720	genic	83.2204	NIPAL3	1239.5	TRUE	1581	178.117	14823	0.0377893	enh1720-NIPAL3
chr1	247370000	247375000	5001	*	chr1	247460000	247465000	5001	*	enh15054	intergenic	139.87	ZNF496	3573	TRUE	1582	24.4024	3413.17	0.0210241	enh15054-ZNF496
chr1	247435000	247440000	5001	*	chr1	247460000	247465000	5001	*	enh15059	intergenic	62.6625	ZNF496	3573	TRUE	1582	80.9817	5074.51	0.0312575	enh15059-ZNF496
chr1	247455000	247460000	5001	*	chr1	247460000	247465000	5001	*	enh15060	intergenic	62.5909	ZNF496	3573	TRUE	1582	295.92	18521.9	0.114089	enh15060-ZNF496
chr1	247465000	247470000	5001	*	chr1	247460000	247465000	5001	*	enh15061	genic	72.3403	ZNF496	3573	TRUE	1582	285.768	20672.6	0.127337	enh15061-ZNF496
chr1	247480000	247485000	5001	*	chr1	247460000	247465000	5001	*	enh15062	genic	72.035	ZNF496	3573	TRUE	1582	85.1433	6133.3	0.0377793	enh15062-ZNF496
chr1	247485000	247490000	5001	*	chr1	247460000	247465000	5001	*	enh15063	genic	80.512	ZNF496	3573	TRUE	1582	78.9154	6353.64	0.0391365	enh15063-ZNF496
chr1	247495000	247500000	5001	*	chr1	247460000	247465000	5001	*	enh15064	promoter	137.324	ZNF496	3573	TRUE	1582	31.1951	4283.83	0.0263871	enh15064-ZNF496
chr1	247550000	247555000	5001	*	chr1	247580000	247585000	5001	*	enh15071	intergenic	114.347	NLRP3	3534.38	TRUE	1583	86.3846	9877.83	0.0247619	enh15071-NLRP3
chr1	247565000	247570000	5001	*	chr1	247580000	247585000	5001	*	enh15072	intergenic	95.2376	NLRP3	3534.38	TRUE	1583	92.7477	8833.06	0.0221428	enh15072-NLRP3
chr1	247570000	247575000	5001	*	chr1	247580000	247585000	5001	*	enh15073	intergenic	118.28	NLRP3	3534.38	TRUE	1583	140.521	16620.9	0.0416654	enh15073-NLRP3
chr1	247570000	247575000	5001	*	chr1	247580000	247585000	5001	*	enh15074	intergenic	79.1124	NLRP3	3534.38	TRUE	1583	140.521	11117	0.0278682	enh15074-NLRP3
chr1	247575000	247580000	5001	*	chr1	247580000	247585000	5001	*	enh15075	intergenic	88.9835	NLRP3	3534.38	TRUE	1583	254.988	22689.8	0.056879	enh15075-NLRP3
chr1	247575000	247580000	5001	*	chr1	247580000	247585000	5001	*	enh15076	intergenic	127.404	NLRP3	3534.38	TRUE	1583	254.988	32486.4	0.0814374	enh15076-NLRP3
chr1	247580000	247585000	5001	*	chr1	247580000	247585000	5001	*	enh15077	promoter	101.774	NLRP3	3534.38	TRUE	1583	745.728	75895.5	0.190256	enh15077-NLRP3
chr1	247580000	247585000	5001	*	chr1	247580000	247585000	5001	*	enh15078	genic	75.2142	NLRP3	3534.38	TRUE	1583	745.728	56089.4	0.140606	enh15078-NLRP3
chr1	247590000	247595000	5001	*	chr1	247580000	247585000	5001	*	enh15079	genic	73.0925	NLRP3	3534.38	TRUE	1583	179.385	13111.7	0.0328686	enh15079-NLRP3
chr1	247595000	247600000	5001	*	chr1	247580000	247585000	5001	*	enh15080	genic	79.2655	NLRP3	3534.38	TRUE	1583	142.226	11273.6	0.0282608	enh15080-NLRP3
chr1	247600000	247605000	5001	*	chr1	247580000	247585000	5001	*	enh15081	genic	103.696	NLRP3	3534.38	TRUE	1583	92.9821	9641.87	0.0241704	enh15081-NLRP3
chr1	247600000	247605000	5001	*	chr1	247580000	247585000	5001	*	enh15082	genic	100.727	NLRP3	3534.38	TRUE	1583	92.9821	9365.8	0.0234783	enh15082-NLRP3
chr1	247605000	247610000	5001	*	chr1	247580000	247585000	5001	*	enh15083	genic	103.203	NLRP3	3534.38	TRUE	1583	81.116	8371.44	0.0209856	enh15083-NLRP3
chr1	247550000	247555000	5001	*	chr1	247610000	247615000	5001	*	enh15071	intergenic	114.347	OR2B11	40.625	TRUE	1584	55.5044	6346.77	0.025846	enh15071-OR2B11
chr1	247570000	247575000	5001	*	chr1	247610000	247615000	5001	*	enh15073	intergenic	118.28	OR2B11	40.625	TRUE	1584	53.111	6281.97	0.0255822	enh15073-OR2B11
chr1	247575000	247580000	5001	*	chr1	247610000	247615000	5001	*	enh15076	intergenic	127.404	OR2B11	40.625	TRUE	1584	52.4429	6681.42	0.0272088	enh15076-OR2B11
chr1	247580000	247585000	5001	*	chr1	247610000	247615000	5001	*	enh15077	promoter	101.774	OR2B11	40.625	TRUE	1584	80.1158	8153.68	0.0332043	enh15077-OR2B11
chr1	247580000	247585000	5001	*	chr1	247610000	247615000	5001	*	enh15078	genic	75.2142	OR2B11	40.625	TRUE	1584	80.1158	6025.85	0.0245391	enh15078-OR2B11
chr1	247590000	247595000	5001	*	chr1	247610000	247615000	5001	*	enh15079	genic	73.0925	OR2B11	40.625	TRUE	1584	74.435	5440.64	0.022156	enh15079-OR2B11
chr1	247595000	247600000	5001	*	chr1	247610000	247615000	5001	*	enh15080	genic	79.2655	OR2B11	40.625	TRUE	1584	77.5088	6143.78	0.0250194	enh15080-OR2B11
chr1	247600000	247605000	5001	*	chr1	247610000	247615000	5001	*	enh15081	genic	103.696	OR2B11	40.625	TRUE	1584	129.942	13474.5	0.0548722	enh15081-OR2B11
chr1	247600000	247605000	5001	*	chr1	247610000	247615000	5001	*	enh15082	genic	100.727	OR2B11	40.625	TRUE	1584	129.942	13088.7	0.0533011	enh15082-OR2B11
chr1	247605000	247610000	5001	*	chr1	247610000	247615000	5001	*	enh15083	genic	103.203	OR2B11	40.625	TRUE	1584	299.347	30893.6	0.125808	enh15083-OR2B11
chr1	247620000	247625000	5001	*	chr1	247610000	247615000	5001	*	enh15084	intergenic	91.387	OR2B11	40.625	TRUE	1584	166.852	15248.1	0.062095	enh15084-OR2B11
chr1	247625000	247630000	5001	*	chr1	247610000	247615000	5001	*	enh15085	intergenic	69.8459	OR2B11	40.625	TRUE	1584	109.974	7681.24	0.0312804	enh15085-OR2B11
chr1	247630000	247635000	5001	*	chr1	247610000	247615000	5001	*	enh15086	intergenic	73.4485	OR2B11	40.625	TRUE	1584	80.9604	5946.42	0.0242157	enh15086-OR2B11
chr1	247635000	247640000	5001	*	chr1	247610000	247615000	5001	*	enh15087	intergenic	79.3179	OR2B11	40.625	TRUE	1584	85.7979	6805.31	0.0277133	enh15087-OR2B11
chr1	247530000	247535000	5001	*	chr1	247650000	247655000	5001	*	enh15068	intergenic	89.1227	OR2W5	17.875	TRUE	1585	58.2843	5194.46	0.0204952	enh15068-OR2W5
chr1	247535000	247540000	5001	*	chr1	247650000	247655000	5001	*	enh15069	intergenic	81.5558	OR2W5	17.875	TRUE	1585	82.2028	6704.12	0.0264517	enh15069-OR2W5
chr1	247550000	247555000	5001	*	chr1	247650000	247655000	5001	*	enh15070	intergenic	74.8663	OR2W5	17.875	TRUE	1585	71.672	5365.82	0.0211713	enh15070-OR2W5
chr1	247550000	247555000	5001	*	chr1	247650000	247655000	5001	*	enh15071	intergenic	114.347	OR2W5	17.875	TRUE	1585	71.672	8195.48	0.032336	enh15071-OR2W5
chr1	247575000	247580000	5001	*	chr1	247650000	247655000	5001	*	enh15076	intergenic	127.404	OR2W5	17.875	TRUE	1585	41.6279	5303.55	0.0209256	enh15076-OR2W5
chr1	247635000	247640000	5001	*	chr1	247650000	247655000	5001	*	enh15087	intergenic	79.3179	OR2W5	17.875	TRUE	1585	75.5382	5991.53	0.0236401	enh15087-OR2W5
chr1	247650000	247655000	5001	*	chr1	247650000	247655000	5001	*	enh15088	intergenic	71.2671	OR2W5	17.875	TRUE	1585	615.192	43843	0.172986	enh15088-OR2W5
chr1	247655000	247660000	5001	*	chr1	247650000	247655000	5001	*	enh15089	intergenic	74.7892	OR2W5	17.875	TRUE	1585	288.634	21586.7	0.0851721	enh15089-OR2W5
chr1	247635000	247640000	5001	*	chr1	247670000	247675000	5001	*	enh15087	intergenic	79.3179	GCSAML	600	TRUE	1586	33.0617	2622.38	0.0204516	enh15087-GCSAML
chr1	247650000	247655000	5001	*	chr1	247670000	247675000	5001	*	enh15088	intergenic	71.2671	GCSAML	600	TRUE	1586	51.1121	3642.61	0.0284082	enh15088-GCSAML
chr1	247655000	247660000	5001	*	chr1	247670000	247675000	5001	*	enh15089	intergenic	74.7892	GCSAML	600	TRUE	1586	74.7569	5591	0.0436035	enh15089-GCSAML
chr1	247690000	247695000	5001	*	chr1	247670000	247675000	5001	*	enh15090	genic	62.7891	GCSAML	600	TRUE	1586	74.1446	4655.47	0.0363074	enh15090-GCSAML
chr1	247690000	247695000	5001	*	chr1	247670000	247675000	5001	*	enh15091	promoter	72.2288	GCSAML	600	TRUE	1586	74.1446	5355.37	0.0417659	enh15091-GCSAML
chr1	247695000	247700000	5001	*	chr1	247670000	247675000	5001	*	enh15092	genic	58.2558	GCSAML	600	TRUE	1586	64.1551	3737.4	0.0291475	enh15092-GCSAML
chr1	247710000	247715000	5001	*	chr1	247670000	247675000	5001	*	enh15094	genic	61.0778	GCSAML	600	TRUE	1586	47.8645	2923.46	0.0227997	enh15094-GCSAML
chr1	247690000	247695000	5001	*	chr1	247685000	247690000	5001	*	enh15090	genic	62.7891	GCSAML-AS1	130.875	TRUE	1587	327.538	20565.8	0.125936	enh15090-GCSAML-AS1
chr1	247690000	247695000	5001	*	chr1	247685000	247690000	5001	*	enh15091	promoter	72.2288	GCSAML-AS1	130.875	TRUE	1587	327.538	23657.7	0.144869	enh15091-GCSAML-AS1
chr1	247695000	247700000	5001	*	chr1	247685000	247690000	5001	*	enh15092	genic	58.2558	GCSAML-AS1	130.875	TRUE	1587	137.02	7982.2	0.0488794	enh15092-GCSAML-AS1
chr1	247705000	247710000	5001	*	chr1	247685000	247690000	5001	*	enh15093	genic	58.1609	GCSAML-AS1	130.875	TRUE	1587	84.3638	4906.68	0.0300463	enh15093-GCSAML-AS1
chr1	247710000	247715000	5001	*	chr1	247685000	247690000	5001	*	enh15094	genic	61.0778	GCSAML-AS1	130.875	TRUE	1587	58.3073	3561.28	0.0218077	enh15094-GCSAML-AS1
chr1	247690000	247695000	5001	*	chr1	247690000	247695000	5001	*	enh15090	genic	62.7891	OR2C3	76.375	TRUE	1588	581.053	36483.8	0.173331	enh15090-OR2C3
chr1	247690000	247695000	5001	*	chr1	247690000	247695000	5001	*	enh15091	promoter	72.2288	OR2C3	76.375	TRUE	1588	581.053	41968.7	0.19939	enh15091-OR2C3
chr1	247695000	247700000	5001	*	chr1	247690000	247695000	5001	*	enh15092	genic	58.2558	OR2C3	76.375	TRUE	1588	298.874	17411.1	0.0827188	enh15092-OR2C3
chr1	247705000	247710000	5001	*	chr1	247690000	247695000	5001	*	enh15093	genic	58.1609	OR2C3	76.375	TRUE	1588	103.564	6023.35	0.0286164	enh15093-OR2C3
chr1	247710000	247715000	5001	*	chr1	247690000	247695000	5001	*	enh15094	genic	61.0778	OR2C3	76.375	TRUE	1588	78.7095	4807.4	0.0228395	enh15094-OR2C3
chr1	247690000	247695000	5001	*	chr1	247750000	247755000	5001	*	enh15091	promoter	72.2288	OR2G2	15.375	TRUE	1589	28.9529	2091.23	0.0200169	enh15091-OR2G2
chr1	247710000	247715000	5001	*	chr1	247750000	247755000	5001	*	enh15094	genic	61.0778	OR2G2	15.375	TRUE	1589	37.0395	2262.29	0.0216542	enh15094-OR2G2
chr1	247735000	247740000	5001	*	chr1	247750000	247755000	5001	*	enh15095	genic	59.635	OR2G2	15.375	TRUE	1589	97.4095	5809.02	0.0556028	enh15095-OR2G2
chr1	247735000	247740000	5001	*	chr1	247750000	247755000	5001	*	enh15096	genic	61.8174	OR2G2	15.375	TRUE	1589	97.4095	6021.6	0.0576376	enh15096-OR2G2
chr1	247775000	247780000	5001	*	chr1	247750000	247755000	5001	*	enh15097	intergenic	56.5146	OR2G2	15.375	TRUE	1589	55.8181	3154.54	0.0301946	enh15097-OR2G2
chr1	247735000	247740000	5001	*	chr1	247765000	247770000	5001	*	enh15095	genic	59.635	OR2G3	14.75	TRUE	1590	51.9319	3096.96	0.0306535	enh15095-OR2G3
chr1	247735000	247740000	5001	*	chr1	247765000	247770000	5001	*	enh15096	genic	61.8174	OR2G3	14.75	TRUE	1590	51.9319	3210.29	0.0317753	enh15096-OR2G3
chr1	247775000	247780000	5001	*	chr1	247765000	247770000	5001	*	enh15097	intergenic	56.5146	OR2G3	14.75	TRUE	1590	141.391	7990.67	0.0790912	enh15097-OR2G3
chr1	247800000	247805000	5001	*	chr1	247765000	247770000	5001	*	enh15098	intergenic	90.7481	OR2G3	14.75	TRUE	1590	49.1842	4463.37	0.0441782	enh15098-OR2G3
chr1	247805000	247810000	5001	*	chr1	247765000	247770000	5001	*	enh15099	intergenic	68.5213	OR2G3	14.75	TRUE	1590	38.9703	2670.29	0.0264304	enh15099-OR2G3
chr1	247810000	247815000	5001	*	chr1	247765000	247770000	5001	*	enh15100	intergenic	69.4182	OR2G3	14.75	TRUE	1590	42.3379	2939.03	0.0290903	enh15100-OR2G3
chr1	247800000	247805000	5001	*	chr1	247835000	247840000	5001	*	enh15098	intergenic	90.7481	OR13G1	18.875	TRUE	1591	41.8281	3795.82	0.0405026	enh15098-OR13G1
chr1	247805000	247810000	5001	*	chr1	247835000	247840000	5001	*	enh15099	intergenic	68.5213	OR13G1	18.875	TRUE	1591	48.5594	3327.35	0.0355039	enh15099-OR13G1
chr1	247810000	247815000	5001	*	chr1	247835000	247840000	5001	*	enh15100	intergenic	69.4182	OR13G1	18.875	TRUE	1591	48.7697	3385.51	0.0361245	enh15100-OR13G1
chr1	247840000	247845000	5001	*	chr1	247835000	247840000	5001	*	enh15101	intergenic	67.6906	OR13G1	18.875	TRUE	1591	132.108	8942.47	0.095419	enh15101-OR13G1
chr1	248020000	248025000	5001	*	chr1	247835000	247840000	5001	*	enh15106	promoter	103.069	OR13G1	18.875	TRUE	1591	18.4248	1899.03	0.0202633	enh15106-OR13G1
chr1	247800000	247805000	5001	*	chr1	247875000	247880000	5001	*	enh15098	intergenic	90.7481	OR6F1	21.875	TRUE	1592	23.8142	2161.09	0.0313191	enh15098-OR6F1
chr1	247840000	247845000	5001	*	chr1	247875000	247880000	5001	*	enh15101	intergenic	67.6906	OR6F1	21.875	TRUE	1592	50.8022	3438.83	0.0498365	enh15101-OR6F1
chr1	247895000	247900000	5001	*	chr1	247875000	247880000	5001	*	enh15102	intergenic	57.0496	OR6F1	21.875	TRUE	1592	80.6111	4598.83	0.0666475	enh15102-OR6F1
chr1	247985000	247990000	5001	*	chr1	247875000	247880000	5001	*	enh15103	intergenic	65.4095	OR6F1	21.875	TRUE	1592	27.3543	1789.23	0.0259301	enh15103-OR6F1
chr1	248015000	248020000	5001	*	chr1	247875000	247880000	5001	*	enh15105	intergenic	76.1794	OR6F1	21.875	TRUE	1592	18.2354	1389.16	0.0201321	enh15105-OR6F1
chr1	248020000	248025000	5001	*	chr1	247875000	247880000	5001	*	enh15106	promoter	103.069	OR6F1	21.875	TRUE	1592	15.7348	1621.78	0.0235032	enh15106-OR6F1
chr1	247810000	247815000	5001	*	chr1	247920000	247925000	5001	*	enh15100	intergenic	69.4182	OR1C1	12.5	TRUE	1593	20.825	1445.63	0.0208042	enh15100-OR1C1
chr1	247840000	247845000	5001	*	chr1	247920000	247925000	5001	*	enh15101	intergenic	67.6906	OR1C1	12.5	TRUE	1593	33.6486	2277.69	0.0327784	enh15101-OR1C1
chr1	247895000	247900000	5001	*	chr1	247920000	247925000	5001	*	enh15102	intergenic	57.0496	OR1C1	12.5	TRUE	1593	73.0823	4169.31	0.0600007	enh15102-OR1C1
chr1	247985000	247990000	5001	*	chr1	247920000	247925000	5001	*	enh15103	intergenic	65.4095	OR1C1	12.5	TRUE	1593	26.052	1704.05	0.0245231	enh15103-OR1C1
chr1	248000000	248005000	5001	*	chr1	247920000	247925000	5001	*	enh15104	promoter	64.0957	OR1C1	12.5	TRUE	1593	25.6359	1643.15	0.0236467	enh15104-OR1C1
chr1	248015000	248020000	5001	*	chr1	247920000	247925000	5001	*	enh15105	intergenic	76.1794	OR1C1	12.5	TRUE	1593	23.95	1824.5	0.0262564	enh15105-OR1C1
chr1	248020000	248025000	5001	*	chr1	247920000	247925000	5001	*	enh15106	promoter	103.069	OR1C1	12.5	TRUE	1593	16.8589	1737.64	0.0250064	enh15106-OR1C1
chr1	248065000	248070000	5001	*	chr1	247920000	247925000	5001	*	enh15110	intergenic	94.9484	OR1C1	12.5	TRUE	1593	17.0241	1616.41	0.0232618	enh15110-OR1C1
chr1	247985000	247990000	5001	*	chr1	247975000	247980000	5001	*	enh15103	intergenic	65.4095	OR14A16	16.375	TRUE	1594	150.099	9817.88	0.128525	enh15103-OR14A16
chr1	248000000	248005000	5001	*	chr1	247975000	247980000	5001	*	enh15104	promoter	64.0957	OR14A16	16.375	TRUE	1594	48.4763	3107.12	0.0406752	enh15104-OR14A16
chr1	248015000	248020000	5001	*	chr1	247975000	247980000	5001	*	enh15105	intergenic	76.1794	OR14A16	16.375	TRUE	1594	40.8935	3115.24	0.0407815	enh15105-OR14A16
chr1	248020000	248025000	5001	*	chr1	247975000	247980000	5001	*	enh15106	promoter	103.069	OR14A16	16.375	TRUE	1594	29.8869	3080.43	0.0403257	enh15106-OR14A16
chr1	248065000	248070000	5001	*	chr1	247975000	247980000	5001	*	enh15110	intergenic	94.9484	OR14A16	16.375	TRUE	1594	20.0139	1900.29	0.0248766	enh15110-OR14A16
chr1	247985000	247990000	5001	*	chr1	248000000	248005000	5001	*	enh15103	intergenic	65.4095	OR11L1	24.375	TRUE	1595	84.6213	5535.04	0.045436	enh15103-OR11L1
chr1	248000000	248005000	5001	*	chr1	248000000	248005000	5001	*	enh15104	promoter	64.0957	OR11L1	24.375	TRUE	1595	542.958	34801.2	0.285676	enh15104-OR11L1
chr1	248015000	248020000	5001	*	chr1	248000000	248005000	5001	*	enh15105	intergenic	76.1794	OR11L1	24.375	TRUE	1595	80.5949	6139.67	0.0503994	enh15105-OR11L1
chr1	248020000	248025000	5001	*	chr1	248000000	248005000	5001	*	enh15106	promoter	103.069	OR11L1	24.375	TRUE	1595	59.1798	6099.62	0.0500706	enh15106-OR11L1
chr1	248030000	248035000	5001	*	chr1	248000000	248005000	5001	*	enh15107	genic	62.4	OR11L1	24.375	TRUE	1595	53.209	3320.24	0.0272552	enh15107-OR11L1
chr1	248065000	248070000	5001	*	chr1	248000000	248005000	5001	*	enh15110	intergenic	94.9484	OR11L1	24.375	TRUE	1595	26.3465	2501.55	0.0205348	enh15110-OR11L1
chr1	248000000	248005000	5001	*	chr1	248020000	248025000	5001	*	enh15104	promoter	64.0957	TRIM58	953.75	TRUE	1596	59.1798	3793.17	0.0205118	enh15104-TRIM58
chr1	248015000	248020000	5001	*	chr1	248020000	248025000	5001	*	enh15105	intergenic	76.1794	TRIM58	953.75	TRUE	1596	193.186	14716.8	0.0795821	enh15105-TRIM58
chr1	248020000	248025000	5001	*	chr1	248020000	248025000	5001	*	enh15106	promoter	103.069	TRIM58	953.75	TRUE	1596	704.775	72640.7	0.392809	enh15106-TRIM58
chr1	248030000	248035000	5001	*	chr1	248020000	248025000	5001	*	enh15107	genic	62.4	TRIM58	953.75	TRUE	1596	128.595	8024.31	0.043392	enh15107-TRIM58
chr1	248045000	248050000	5001	*	chr1	248020000	248025000	5001	*	enh15109	intergenic	60.8652	TRIM58	953.75	TRUE	1596	64.5602	3929.47	0.0212488	enh15109-TRIM58
chr1	248065000	248070000	5001	*	chr1	248020000	248025000	5001	*	enh15110	intergenic	94.9484	TRIM58	953.75	TRUE	1596	50.2862	4774.59	0.0258189	enh15110-TRIM58
chr1	248015000	248020000	5001	*	chr1	248055000	248060000	5001	*	enh15105	intergenic	76.1794	OR2W3	46.25	TRUE	1597	30.406	2316.31	0.0224983	enh15105-OR2W3
chr1	248020000	248025000	5001	*	chr1	248055000	248060000	5001	*	enh15106	promoter	103.069	OR2W3	46.25	TRUE	1597	58.5599	6035.73	0.0586249	enh15106-OR2W3
chr1	248030000	248035000	5001	*	chr1	248055000	248060000	5001	*	enh15107	genic	62.4	OR2W3	46.25	TRUE	1597	65.6927	4099.22	0.0398156	enh15107-OR2W3
chr1	248040000	248045000	5001	*	chr1	248055000	248060000	5001	*	enh15108	intergenic	65.4	OR2W3	46.25	TRUE	1597	122.798	8031.01	0.078005	enh15108-OR2W3
chr1	248045000	248050000	5001	*	chr1	248055000	248060000	5001	*	enh15109	intergenic	60.8652	OR2W3	46.25	TRUE	1597	139.552	8493.87	0.0825007	enh15109-OR2W3
chr1	248065000	248070000	5001	*	chr1	248055000	248060000	5001	*	enh15110	intergenic	94.9484	OR2W3	46.25	TRUE	1597	133.137	12641.1	0.122783	enh15110-OR2W3
chr1	247985000	247990000	5001	*	chr1	248080000	248085000	5001	*	enh15103	intergenic	65.4095	OR2T8	9.375	TRUE	1598	29.0828	1902.29	0.0225853	enh15103-OR2T8
chr1	248020000	248025000	5001	*	chr1	248080000	248085000	5001	*	enh15106	promoter	103.069	OR2T8	9.375	TRUE	1598	21.1901	2184.05	0.0259306	enh15106-OR2T8
chr1	248030000	248035000	5001	*	chr1	248080000	248085000	5001	*	enh15107	genic	62.4	OR2T8	9.375	TRUE	1598	36.1929	2258.44	0.0268138	enh15107-OR2T8
chr1	248040000	248045000	5001	*	chr1	248080000	248085000	5001	*	enh15108	intergenic	65.4	OR2T8	9.375	TRUE	1598	47.3584	3097.24	0.0367726	enh15108-OR2T8
chr1	248045000	248050000	5001	*	chr1	248080000	248085000	5001	*	enh15109	intergenic	60.8652	OR2T8	9.375	TRUE	1598	52.2694	3181.39	0.0377716	enh15109-OR2T8
chr1	248065000	248070000	5001	*	chr1	248080000	248085000	5001	*	enh15110	intergenic	94.9484	OR2T8	9.375	TRUE	1598	68.4608	6500.24	0.0771754	enh15110-OR2T8
chr1	248535000	248540000	5001	*	chr1	248080000	248085000	5001	*	enh15117	intergenic	57.6338	OR2T8	9.375	TRUE	1598	35.3018	2034.58	0.0241559	enh15117-OR2T8
chr1	248545000	248550000	5001	*	chr1	248080000	248085000	5001	*	enh15118	intergenic	65.9165	OR2T8	9.375	TRUE	1598	31.9055	2103.1	0.0249694	enh15118-OR2T8
chr1	248015000	248020000	5001	*	chr1	248100000	248105000	5001	*	enh15105	intergenic	76.1794	OR2L13	608.125	TRUE	1599	25.0909	1911.41	0.027026	enh15105-OR2L13
chr1	248020000	248025000	5001	*	chr1	248100000	248105000	5001	*	enh15106	promoter	103.069	OR2L13	608.125	TRUE	1599	25.1684	2594.09	0.0366786	enh15106-OR2L13
chr1	248030000	248035000	5001	*	chr1	248100000	248105000	5001	*	enh15107	genic	62.4	OR2L13	608.125	TRUE	1599	24.2006	1510.12	0.021352	enh15107-OR2L13
chr1	248040000	248045000	5001	*	chr1	248100000	248105000	5001	*	enh15108	intergenic	65.4	OR2L13	608.125	TRUE	1599	41.7821	2732.55	0.0386363	enh15108-OR2L13
chr1	248065000	248070000	5001	*	chr1	248100000	248105000	5001	*	enh15110	intergenic	94.9484	OR2L13	608.125	TRUE	1599	40.1289	3810.17	0.0538731	enh15110-OR2L13
chr1	248160000	248165000	5001	*	chr1	248100000	248105000	5001	*	enh15111	genic	63.1287	OR2L13	608.125	TRUE	1599	23.9962	1514.85	0.0214188	enh15111-OR2L13
chr1	248535000	248540000	5001	*	chr1	248100000	248105000	5001	*	enh15117	intergenic	57.6338	OR2L13	608.125	TRUE	1599	65.7561	3789.78	0.0535847	enh15117-OR2L13
chr1	248545000	248550000	5001	*	chr1	248100000	248105000	5001	*	enh15118	intergenic	65.9165	OR2L13	608.125	TRUE	1599	33.8468	2231.06	0.0315457	enh15118-OR2L13
chr1	248550000	248555000	5001	*	chr1	248100000	248105000	5001	*	enh15119	genic	62.5285	OR2L13	608.125	TRUE	1599	43.042	2691.35	0.0380538	enh15119-OR2L13
chr1	247840000	247845000	5001	*	chr1	248110000	248115000	5001	*	enh15101	intergenic	67.6906	OR2L8	9.375	TRUE	1600	17.2457	1167.37	0.0210898	enh15101-OR2L8
chr1	248020000	248025000	5001	*	chr1	248110000	248115000	5001	*	enh15106	promoter	103.069	OR2L8	9.375	TRUE	1600	16.5722	1708.09	0.0308583	enh15106-OR2L8
chr1	248030000	248035000	5001	*	chr1	248110000	248115000	5001	*	enh15107	genic	62.4	OR2L8	9.375	TRUE	1600	21.1862	1322.02	0.0238837	enh15107-OR2L8
chr1	248040000	248045000	5001	*	chr1	248110000	248115000	5001	*	enh15108	intergenic	65.4	OR2L8	9.375	TRUE	1600	28.433	1859.52	0.0335941	enh15108-OR2L8
chr1	248045000	248050000	5001	*	chr1	248110000	248115000	5001	*	enh15109	intergenic	60.8652	OR2L8	9.375	TRUE	1600	20.3447	1238.29	0.0223709	enh15109-OR2L8
chr1	248065000	248070000	5001	*	chr1	248110000	248115000	5001	*	enh15110	intergenic	94.9484	OR2L8	9.375	TRUE	1600	16.8146	1596.52	0.0288428	enh15110-OR2L8
chr1	248160000	248165000	5001	*	chr1	248110000	248115000	5001	*	enh15111	genic	63.1287	OR2L8	9.375	TRUE	1600	40.9372	2584.31	0.0466883	enh15111-OR2L8
chr1	248375000	248380000	5001	*	chr1	248110000	248115000	5001	*	enh15113	intergenic	63.8801	OR2L8	9.375	TRUE	1600	18.138	1158.66	0.0209323	enh15113-OR2L8
chr1	248405000	248410000	5001	*	chr1	248110000	248115000	5001	*	enh15114	intergenic	58.2371	OR2L8	9.375	TRUE	1600	21.5194	1253.23	0.0226408	enh15114-OR2L8
chr1	248450000	248455000	5001	*	chr1	248110000	248115000	5001	*	enh15115	intergenic	63.6567	OR2L8	9.375	TRUE	1600	20.808	1324.57	0.0239297	enh15115-OR2L8
chr1	248065000	248070000	5001	*	chr1	248125000	248130000	5001	*	enh15110	intergenic	94.9484	OR2AK2	11.875	TRUE	1601	20.7133	1966.69	0.040524	enh15110-OR2AK2
chr1	248160000	248165000	5001	*	chr1	248125000	248130000	5001	*	enh15111	genic	63.1287	OR2AK2	11.875	TRUE	1601	68.5998	4330.61	0.0892329	enh15111-OR2AK2
chr1	248305000	248310000	5001	*	chr1	248125000	248130000	5001	*	enh15112	promoter	60.0469	OR2AK2	11.875	TRUE	1601	30.6776	1842.1	0.0379567	enh15112-OR2AK2
chr1	248375000	248380000	5001	*	chr1	248125000	248130000	5001	*	enh15113	intergenic	63.8801	OR2AK2	11.875	TRUE	1601	28.0726	1793.28	0.0369508	enh15113-OR2AK2
chr1	248405000	248410000	5001	*	chr1	248125000	248130000	5001	*	enh15114	intergenic	58.2371	OR2AK2	11.875	TRUE	1601	21.96	1278.89	0.0263517	enh15114-OR2AK2
chr1	2455000	2460000	5001	*	chr1	2480000	2485000	5001	*	enh211	promoter	114.669	LOC115110	1920.38	TRUE	1602	56.1811	6442.23	0.0246231	enh211-LOC115110
chr1	2460000	2465000	5001	*	chr1	2480000	2485000	5001	*	enh212	promoter	80.1366	LOC115110	1920.38	TRUE	1602	115.324	9241.65	0.0353228	enh212-LOC115110
chr1	2470000	2475000	5001	*	chr1	2480000	2485000	5001	*	enh213	intergenic	65.0077	LOC115110	1920.38	TRUE	1602	87.0808	5660.92	0.0216368	enh213-LOC115110
chr1	2475000	2480000	5001	*	chr1	2480000	2485000	5001	*	enh214	intergenic	108.502	LOC115110	1920.38	TRUE	1602	316.954	34390.1	0.131443	enh214-LOC115110
chr1	2480000	2485000	5001	*	chr1	2480000	2485000	5001	*	enh215	intergenic	116.496	LOC115110	1920.38	TRUE	1602	683.324	79604.3	0.304258	enh215-LOC115110
chr1	2485000	2490000	5001	*	chr1	2480000	2485000	5001	*	enh216	promoter	123.389	LOC115110	1920.38	TRUE	1602	203.637	25126.5	0.0960368	enh216-LOC115110
chr1	2490000	2495000	5001	*	chr1	2480000	2485000	5001	*	enh217	genic	65.6019	LOC115110	1920.38	TRUE	1602	133.277	8743.21	0.0334177	enh217-LOC115110
chr1	2505000	2510000	5001	*	chr1	2480000	2485000	5001	*	enh218	genic	83.9802	LOC115110	1920.38	TRUE	1602	62.4449	5244.14	0.0200438	enh218-LOC115110
chr1	2515000	2520000	5001	*	chr1	2480000	2485000	5001	*	enh219	promoter	126.234	LOC115110	1920.38	TRUE	1602	70.7065	8925.54	0.0341146	enh219-LOC115110
chr1	248020000	248025000	5001	*	chr1	248150000	248155000	5001	*	enh15106	promoter	103.069	OR2L1P	7.5	TRUE	1603	21.7168	2238.34	0.0374589	enh15106-OR2L1P
chr1	248040000	248045000	5001	*	chr1	248150000	248155000	5001	*	enh15108	intergenic	65.4	OR2L1P	7.5	TRUE	1603	19.5169	1276.41	0.0213608	enh15108-OR2L1P
chr1	248065000	248070000	5001	*	chr1	248150000	248155000	5001	*	enh15110	intergenic	94.9484	OR2L1P	7.5	TRUE	1603	24.7326	2348.32	0.0392994	enh15110-OR2L1P
chr1	248160000	248165000	5001	*	chr1	248150000	248155000	5001	*	enh15111	genic	63.1287	OR2L1P	7.5	TRUE	1603	150.853	9523.15	0.159371	enh15111-OR2L1P
chr1	248375000	248380000	5001	*	chr1	248150000	248155000	5001	*	enh15113	intergenic	63.8801	OR2L1P	7.5	TRUE	1603	21.788	1391.82	0.0232922	enh15113-OR2L1P
chr1	248020000	248025000	5001	*	chr1	248185000	248190000	5001	*	enh15106	promoter	103.069	OR2L5	7.625	TRUE	1604	13.5483	1396.42	0.0272964	enh15106-OR2L5
chr1	248045000	248050000	5001	*	chr1	248185000	248190000	5001	*	enh15109	intergenic	60.8652	OR2L5	7.625	TRUE	1604	20.3286	1237.31	0.0241862	enh15109-OR2L5
chr1	248065000	248070000	5001	*	chr1	248185000	248190000	5001	*	enh15110	intergenic	94.9484	OR2L5	7.625	TRUE	1604	15.6012	1481.31	0.0289558	enh15110-OR2L5
chr1	248160000	248165000	5001	*	chr1	248185000	248190000	5001	*	enh15111	genic	63.1287	OR2L5	7.625	TRUE	1604	64.5865	4077.26	0.0797001	enh15111-OR2L5
chr1	248305000	248310000	5001	*	chr1	248185000	248190000	5001	*	enh15112	promoter	60.0469	OR2L5	7.625	TRUE	1604	35.5482	2134.56	0.0417252	enh15112-OR2L5
chr1	248375000	248380000	5001	*	chr1	248185000	248190000	5001	*	enh15113	intergenic	63.8801	OR2L5	7.625	TRUE	1604	30.2061	1929.57	0.0377181	enh15113-OR2L5
chr1	248480000	248485000	5001	*	chr1	248185000	248190000	5001	*	enh15116	intergenic	65.6318	OR2L5	7.625	TRUE	1604	17.134	1124.54	0.0219819	enh15116-OR2L5
chr1	248715000	248720000	5001	*	chr1	248185000	248190000	5001	*	enh15130	intergenic	60.3849	OR2L5	7.625	TRUE	1604	20.321	1227.08	0.0239863	enh15130-OR2L5
chr1	248045000	248050000	5001	*	chr1	248200000	248205000	5001	*	enh15109	intergenic	60.8652	OR2L2	5.75	TRUE	1605	16.5105	1004.91	0.0208669	enh15109-OR2L2
chr1	248065000	248070000	5001	*	chr1	248200000	248205000	5001	*	enh15110	intergenic	94.9484	OR2L2	5.75	TRUE	1605	14.0205	1331.23	0.0276428	enh15110-OR2L2
chr1	248160000	248165000	5001	*	chr1	248200000	248205000	5001	*	enh15111	genic	63.1287	OR2L2	5.75	TRUE	1605	61.7364	3897.34	0.080928	enh15111-OR2L2
chr1	248305000	248310000	5001	*	chr1	248200000	248205000	5001	*	enh15112	promoter	60.0469	OR2L2	5.75	TRUE	1605	30.204	1813.66	0.0376605	enh15112-OR2L2
chr1	248375000	248380000	5001	*	chr1	248200000	248205000	5001	*	enh15113	intergenic	63.8801	OR2L2	5.75	TRUE	1605	25.665	1639.48	0.0340437	enh15113-OR2L2
chr1	248405000	248410000	5001	*	chr1	248200000	248205000	5001	*	enh15114	intergenic	58.2371	OR2L2	5.75	TRUE	1605	17.567	1023.05	0.0212437	enh15114-OR2L2
chr1	248450000	248455000	5001	*	chr1	248200000	248205000	5001	*	enh15115	intergenic	63.6567	OR2L2	5.75	TRUE	1605	19.322	1229.97	0.0255404	enh15115-OR2L2
chr1	248545000	248550000	5001	*	chr1	248200000	248205000	5001	*	enh15118	intergenic	65.9165	OR2L2	5.75	TRUE	1605	15.8327	1043.64	0.021671	enh15118-OR2L2
chr1	248710000	248715000	5001	*	chr1	248200000	248205000	5001	*	enh15129	intergenic	55.9789	OR2L2	5.75	TRUE	1605	23.8467	1334.91	0.0277194	enh15129-OR2L2
chr1	247840000	247845000	5001	*	chr1	248220000	248225000	5001	*	enh15101	intergenic	67.6906	OR2L3	9.625	TRUE	1606	13.5963	920.34	0.021049	enh15101-OR2L3
chr1	247985000	247990000	5001	*	chr1	248220000	248225000	5001	*	enh15103	intergenic	65.4095	OR2L3	9.625	TRUE	1606	16.4042	1072.99	0.0245403	enh15103-OR2L3
chr1	248015000	248020000	5001	*	chr1	248220000	248225000	5001	*	enh15105	intergenic	76.1794	OR2L3	9.625	TRUE	1606	13.8539	1055.39	0.0241377	enh15105-OR2L3
chr1	248020000	248025000	5001	*	chr1	248220000	248225000	5001	*	enh15106	promoter	103.069	OR2L3	9.625	TRUE	1606	15.4408	1591.48	0.0363985	enh15106-OR2L3
chr1	248065000	248070000	5001	*	chr1	248220000	248225000	5001	*	enh15110	intergenic	94.9484	OR2L3	9.625	TRUE	1606	11.0786	1051.89	0.0240578	enh15110-OR2L3
chr1	248160000	248165000	5001	*	chr1	248220000	248225000	5001	*	enh15111	genic	63.1287	OR2L3	9.625	TRUE	1606	41.9567	2648.67	0.0605776	enh15111-OR2L3
chr1	248305000	248310000	5001	*	chr1	248220000	248225000	5001	*	enh15112	promoter	60.0469	OR2L3	9.625	TRUE	1606	29.1699	1751.56	0.0400599	enh15112-OR2L3
chr1	248375000	248380000	5001	*	chr1	248220000	248225000	5001	*	enh15113	intergenic	63.8801	OR2L3	9.625	TRUE	1606	27.8845	1781.27	0.0407392	enh15113-OR2L3
chr1	248405000	248410000	5001	*	chr1	248220000	248225000	5001	*	enh15114	intergenic	58.2371	OR2L3	9.625	TRUE	1606	15.269	889.223	0.0203374	enh15114-OR2L3
chr1	24745000	24750000	5001	*	chr1	24820000	24825000	5001	*	enh1720	genic	83.2204	RCAN3AS	636.875	TRUE	1607	54.2905	4518.07	0.0226736	enh1720-RCAN3AS
chr1	24790000	24795000	5001	*	chr1	24820000	24825000	5001	*	enh1721	genic	66.5807	RCAN3AS	636.875	TRUE	1607	75.6716	5038.27	0.0252842	enh1721-RCAN3AS
chr1	24790000	24795000	5001	*	chr1	24820000	24825000	5001	*	enh1722	genic	75.9682	RCAN3AS	636.875	TRUE	1607	75.6716	5748.64	0.0288491	enh1722-RCAN3AS
chr1	24805000	24810000	5001	*	chr1	24820000	24825000	5001	*	enh1723	intergenic	90.4198	RCAN3AS	636.875	TRUE	1607	172.364	15585.1	0.0782128	enh1723-RCAN3AS
chr1	24810000	24815000	5001	*	chr1	24820000	24825000	5001	*	enh1724	intergenic	70.7432	RCAN3AS	636.875	TRUE	1607	170.352	12051.2	0.060478	enh1724-RCAN3AS
chr1	24825000	24830000	5001	*	chr1	24820000	24825000	5001	*	enh1725	promoter	110.031	RCAN3AS	636.875	TRUE	1607	316.539	34829.2	0.174787	enh1725-RCAN3AS
chr1	248160000	248165000	5001	*	chr1	248285000	248290000	5001	*	enh15111	genic	63.1287	OR2M1P	5.75	TRUE	1608	30.0107	1894.54	0.0378496	enh15111-OR2M1P
chr1	248305000	248310000	5001	*	chr1	248285000	248290000	5001	*	enh15112	promoter	60.0469	OR2M1P	5.75	TRUE	1608	82.589	4959.21	0.0990765	enh15112-OR2M1P
chr1	248375000	248380000	5001	*	chr1	248285000	248290000	5001	*	enh15113	intergenic	63.8801	OR2M1P	5.75	TRUE	1608	35.0888	2241.48	0.0447808	enh15113-OR2M1P
chr1	248405000	248410000	5001	*	chr1	248285000	248290000	5001	*	enh15114	intergenic	58.2371	OR2M1P	5.75	TRUE	1608	19.2139	1118.96	0.0223549	enh15114-OR2M1P
chr1	248480000	248485000	5001	*	chr1	248285000	248290000	5001	*	enh15116	intergenic	65.6318	OR2M1P	5.75	TRUE	1608	17.0603	1119.7	0.0223697	enh15116-OR2M1P
chr1	24740000	24745000	5001	*	chr1	24825000	24830000	5001	*	enh1717	promoter	86.8527	RCAN3	1209.25	TRUE	1609	68.7727	5973.09	0.0242164	enh1717-RCAN3
chr1	24740000	24745000	5001	*	chr1	24825000	24830000	5001	*	enh1718	promoter	89.6915	RCAN3	1209.25	TRUE	1609	68.7727	6168.32	0.0250079	enh1718-RCAN3
chr1	24740000	24745000	5001	*	chr1	24825000	24830000	5001	*	enh1719	genic	82.6175	RCAN3	1209.25	TRUE	1609	68.7727	5681.82	0.0230355	enh1719-RCAN3
chr1	24745000	24750000	5001	*	chr1	24825000	24830000	5001	*	enh1720	genic	83.2204	RCAN3	1209.25	TRUE	1609	72.4026	6025.37	0.0244284	enh1720-RCAN3
chr1	24790000	24795000	5001	*	chr1	24825000	24830000	5001	*	enh1722	genic	75.9682	RCAN3	1209.25	TRUE	1609	68.522	5205.49	0.0211044	enh1722-RCAN3
chr1	24805000	24810000	5001	*	chr1	24825000	24830000	5001	*	enh1723	intergenic	90.4198	RCAN3	1209.25	TRUE	1609	110.394	9981.8	0.0404687	enh1723-RCAN3
chr1	24810000	24815000	5001	*	chr1	24825000	24830000	5001	*	enh1724	intergenic	70.7432	RCAN3	1209.25	TRUE	1609	144.494	10222	0.0414424	enh1724-RCAN3
chr1	24825000	24830000	5001	*	chr1	24825000	24830000	5001	*	enh1725	promoter	110.031	RCAN3	1209.25	TRUE	1609	651.747	71712.6	0.290741	enh1725-RCAN3
chr1	248305000	248310000	5001	*	chr1	248305000	248310000	5001	*	enh15112	promoter	60.0469	OR2M5	22.375	TRUE	1610	808.335	48538	0.479517	enh15112-OR2M5
chr1	248375000	248380000	5001	*	chr1	248305000	248310000	5001	*	enh15113	intergenic	63.8801	OR2M5	22.375	TRUE	1610	40.2344	2570.18	0.0253913	enh15113-OR2M5
chr1	248160000	248165000	5001	*	chr1	248340000	248345000	5001	*	enh15111	genic	63.1287	OR2M2	6.25	TRUE	1611	19.8301	1251.85	0.0228379	enh15111-OR2M2
chr1	248305000	248310000	5001	*	chr1	248340000	248345000	5001	*	enh15112	promoter	60.0469	OR2M2	6.25	TRUE	1611	63.8495	3833.96	0.0699442	enh15112-OR2M2
chr1	248375000	248380000	5001	*	chr1	248340000	248345000	5001	*	enh15113	intergenic	63.8801	OR2M2	6.25	TRUE	1611	58.4276	3732.36	0.0680907	enh15113-OR2M2
chr1	248405000	248410000	5001	*	chr1	248340000	248345000	5001	*	enh15114	intergenic	58.2371	OR2M2	6.25	TRUE	1611	30.4703	1774.5	0.0323728	enh15114-OR2M2
chr1	248450000	248455000	5001	*	chr1	248340000	248345000	5001	*	enh15115	intergenic	63.6567	OR2M2	6.25	TRUE	1611	31.1204	1981.02	0.0361404	enh15115-OR2M2
chr1	249235000	249240000	5001	*	chr1	248340000	248345000	5001	*	enh15167	intergenic	81.7309	OR2M2	6.25	TRUE	1611	21.1902	1731.9	0.0315956	enh15167-OR2M2
chr1	248160000	248165000	5001	*	chr1	248365000	248370000	5001	*	enh15111	genic	63.1287	OR2M3	4.875	TRUE	1612	22.9503	1448.82	0.0247784	enh15111-OR2M3
chr1	248305000	248310000	5001	*	chr1	248365000	248370000	5001	*	enh15112	promoter	60.0469	OR2M3	4.875	TRUE	1612	27.5603	1654.91	0.028303	enh15112-OR2M3
chr1	248375000	248380000	5001	*	chr1	248365000	248370000	5001	*	enh15113	intergenic	63.8801	OR2M3	4.875	TRUE	1612	152.22	9723.85	0.166302	enh15113-OR2M3
chr1	248405000	248410000	5001	*	chr1	248365000	248370000	5001	*	enh15114	intergenic	58.2371	OR2M3	4.875	TRUE	1612	51.2941	2987.22	0.0510887	enh15114-OR2M3
chr1	248450000	248455000	5001	*	chr1	248365000	248370000	5001	*	enh15115	intergenic	63.6567	OR2M3	4.875	TRUE	1612	22.6681	1442.98	0.0246784	enh15115-OR2M3
chr1	248480000	248485000	5001	*	chr1	248365000	248370000	5001	*	enh15116	intergenic	65.6318	OR2M3	4.875	TRUE	1612	30.8376	2023.93	0.0346141	enh15116-OR2M3
chr1	248375000	248380000	5001	*	chr1	248400000	248405000	5001	*	enh15113	intergenic	63.8801	OR2M4	13.75	TRUE	1613	82.2042	5251.21	0.0654311	enh15113-OR2M4
chr1	248405000	248410000	5001	*	chr1	248400000	248405000	5001	*	enh15114	intergenic	58.2371	OR2M4	13.75	TRUE	1613	258.077	15029.7	0.187272	enh15114-OR2M4
chr1	248450000	248455000	5001	*	chr1	248400000	248405000	5001	*	enh15115	intergenic	63.6567	OR2M4	13.75	TRUE	1613	35.3645	2251.19	0.0280502	enh15115-OR2M4
chr1	248480000	248485000	5001	*	chr1	248400000	248405000	5001	*	enh15116	intergenic	65.6318	OR2M4	13.75	TRUE	1613	35.5271	2331.71	0.0290535	enh15116-OR2M4
chr1	248375000	248380000	5001	*	chr1	248435000	248440000	5001	*	enh15113	intergenic	63.8801	OR2T33	18.125	TRUE	1614	28.116	1796.05	0.0289938	enh15113-OR2T33
chr1	248405000	248410000	5001	*	chr1	248435000	248440000	5001	*	enh15114	intergenic	58.2371	OR2T33	18.125	TRUE	1614	81.3775	4739.19	0.0765052	enh15114-OR2T33
chr1	248450000	248455000	5001	*	chr1	248435000	248440000	5001	*	enh15115	intergenic	63.6567	OR2T33	18.125	TRUE	1614	86.3969	5499.74	0.0887828	enh15115-OR2T33
chr1	248480000	248485000	5001	*	chr1	248435000	248440000	5001	*	enh15116	intergenic	65.6318	OR2T33	18.125	TRUE	1614	71.6053	4699.59	0.0758659	enh15116-OR2T33
chr1	248535000	248540000	5001	*	chr1	248435000	248440000	5001	*	enh15117	intergenic	57.6338	OR2T33	18.125	TRUE	1614	23.5341	1356.36	0.0218958	enh15117-OR2T33
chr1	248710000	248715000	5001	*	chr1	248435000	248440000	5001	*	enh15129	intergenic	55.9789	OR2T33	18.125	TRUE	1614	29.856	1671.31	0.0269801	enh15129-OR2T33
chr1	247840000	247845000	5001	*	chr1	248455000	248460000	5001	*	enh15101	intergenic	67.6906	OR2T12	10.625	TRUE	1615	21.3856	1447.61	0.0211242	enh15101-OR2T12
chr1	248375000	248380000	5001	*	chr1	248455000	248460000	5001	*	enh15113	intergenic	63.8801	OR2T12	10.625	TRUE	1615	41.2356	2634.13	0.0384385	enh15113-OR2T12
chr1	248405000	248410000	5001	*	chr1	248455000	248460000	5001	*	enh15114	intergenic	58.2371	OR2T12	10.625	TRUE	1615	47.2123	2749.51	0.0401221	enh15114-OR2T12
chr1	248450000	248455000	5001	*	chr1	248455000	248460000	5001	*	enh15115	intergenic	63.6567	OR2T12	10.625	TRUE	1615	229.003	14577.6	0.212723	enh15115-OR2T12
chr1	248480000	248485000	5001	*	chr1	248455000	248460000	5001	*	enh15116	intergenic	65.6318	OR2T12	10.625	TRUE	1615	57.7166	3788.05	0.0552769	enh15116-OR2T12
chr1	248550000	248555000	5001	*	chr1	248455000	248460000	5001	*	enh15119	genic	62.5285	OR2T12	10.625	TRUE	1615	26.1406	1634.53	0.0238518	enh15119-OR2T12
chr1	248450000	248455000	5001	*	chr1	248485000	248490000	5001	*	enh15115	intergenic	63.6567	OR2M7	10.25	TRUE	1616	48.8878	3112.04	0.0437357	enh15115-OR2M7
chr1	248480000	248485000	5001	*	chr1	248485000	248490000	5001	*	enh15116	intergenic	65.6318	OR2M7	10.25	TRUE	1616	203.132	13331.9	0.187363	enh15116-OR2M7
chr1	248535000	248540000	5001	*	chr1	248485000	248490000	5001	*	enh15117	intergenic	57.6338	OR2M7	10.25	TRUE	1616	34.6478	1996.88	0.0280636	enh15117-OR2M7
chr1	248545000	248550000	5001	*	chr1	248485000	248490000	5001	*	enh15118	intergenic	65.9165	OR2M7	10.25	TRUE	1616	27.4917	1812.16	0.0254675	enh15118-OR2M7
chr1	248550000	248555000	5001	*	chr1	248485000	248490000	5001	*	enh15119	genic	62.5285	OR2M7	10.25	TRUE	1616	23.3069	1457.34	0.0204811	enh15119-OR2M7
chr1	248405000	248410000	5001	*	chr1	248510000	248515000	5001	*	enh15114	intergenic	58.2371	OR14C36	7.625	TRUE	1617	26.9859	1571.58	0.0236027	enh15114-OR14C36
chr1	248450000	248455000	5001	*	chr1	248510000	248515000	5001	*	enh15115	intergenic	63.6567	OR14C36	7.625	TRUE	1617	54.5176	3470.41	0.0521201	enh15115-OR14C36
chr1	248480000	248485000	5001	*	chr1	248510000	248515000	5001	*	enh15116	intergenic	65.6318	OR14C36	7.625	TRUE	1617	96.9857	6365.35	0.0955975	enh15116-OR14C36
chr1	248535000	248540000	5001	*	chr1	248510000	248515000	5001	*	enh15117	intergenic	57.6338	OR14C36	7.625	TRUE	1617	52.3569	3017.53	0.0453185	enh15117-OR14C36
chr1	248545000	248550000	5001	*	chr1	248510000	248515000	5001	*	enh15118	intergenic	65.9165	OR14C36	7.625	TRUE	1617	52.1179	3435.43	0.0515946	enh15118-OR14C36
chr1	248550000	248555000	5001	*	chr1	248510000	248515000	5001	*	enh15119	genic	62.5285	OR14C36	7.625	TRUE	1617	39.2751	2455.81	0.0368824	enh15119-OR14C36
chr1	248710000	248715000	5001	*	chr1	248510000	248515000	5001	*	enh15129	intergenic	55.9789	OR14C36	7.625	TRUE	1617	26.1661	1464.75	0.0219982	enh15129-OR14C36
chr1	248810000	248815000	5001	*	chr1	248510000	248515000	5001	*	enh15137	intergenic	63.3019	OR14C36	7.625	TRUE	1617	28.1887	1784.4	0.0267988	enh15137-OR14C36
chr1	248405000	248410000	5001	*	chr1	248520000	248525000	5001	*	enh15114	intergenic	58.2371	OR2T4	8.875	TRUE	1618	39.584	2305.26	0.0354031	enh15114-OR2T4
chr1	248450000	248455000	5001	*	chr1	248520000	248525000	5001	*	enh15115	intergenic	63.6567	OR2T4	8.875	TRUE	1618	52.8681	3365.41	0.0516844	enh15115-OR2T4
chr1	248480000	248485000	5001	*	chr1	248520000	248525000	5001	*	enh15116	intergenic	65.6318	OR2T4	8.875	TRUE	1618	58.5787	3844.63	0.0590439	enh15116-OR2T4
chr1	248535000	248540000	5001	*	chr1	248520000	248525000	5001	*	enh15117	intergenic	57.6338	OR2T4	8.875	TRUE	1618	60.2757	3473.92	0.0533508	enh15117-OR2T4
chr1	248545000	248550000	5001	*	chr1	248520000	248525000	5001	*	enh15118	intergenic	65.9165	OR2T4	8.875	TRUE	1618	31.712	2090.34	0.0321025	enh15118-OR2T4
chr1	248550000	248555000	5001	*	chr1	248520000	248525000	5001	*	enh15119	genic	62.5285	OR2T4	8.875	TRUE	1618	35.2863	2206.4	0.0338848	enh15119-OR2T4
chr1	248590000	248595000	5001	*	chr1	248520000	248525000	5001	*	enh15120	intergenic	62.8983	OR2T4	8.875	TRUE	1618	22.4203	1410.2	0.0216572	enh15120-OR2T4
chr1	248640000	248645000	5001	*	chr1	248520000	248525000	5001	*	enh15126	intergenic	69.0914	OR2T4	8.875	TRUE	1618	19.7763	1366.37	0.020984	enh15126-OR2T4
chr1	248715000	248720000	5001	*	chr1	248520000	248525000	5001	*	enh15130	intergenic	60.3849	OR2T4	8.875	TRUE	1618	24.3161	1468.32	0.0225498	enh15130-OR2T4
chr1	248535000	248540000	5001	*	chr1	248550000	248555000	5001	*	enh15117	intergenic	57.6338	OR2T6	15.625	TRUE	1619	76.7503	4423.41	0.0316442	enh15117-OR2T6
chr1	248545000	248550000	5001	*	chr1	248550000	248555000	5001	*	enh15118	intergenic	65.9165	OR2T6	15.625	TRUE	1619	286.669	18896.2	0.13518	enh15118-OR2T6
chr1	248550000	248555000	5001	*	chr1	248550000	248555000	5001	*	enh15119	genic	62.5285	OR2T6	15.625	TRUE	1619	555.728	34748.8	0.248587	enh15119-OR2T6
chr1	248590000	248595000	5001	*	chr1	248550000	248555000	5001	*	enh15120	intergenic	62.8983	OR2T6	15.625	TRUE	1619	45.2692	2847.36	0.0203695	enh15120-OR2T6
chr1	248535000	248540000	5001	*	chr1	248565000	248570000	5001	*	enh15117	intergenic	57.6338	OR2T1	27.625	TRUE	1620	43.8828	2529.13	0.0221715	enh15117-OR2T1
chr1	248545000	248550000	5001	*	chr1	248565000	248570000	5001	*	enh15118	intergenic	65.9165	OR2T1	27.625	TRUE	1620	61.8196	4074.93	0.0357227	enh15118-OR2T1
chr1	248550000	248555000	5001	*	chr1	248565000	248570000	5001	*	enh15119	genic	62.5285	OR2T1	27.625	TRUE	1620	84.5697	5288.02	0.0463571	enh15119-OR2T1
chr1	248590000	248595000	5001	*	chr1	248565000	248570000	5001	*	enh15120	intergenic	62.8983	OR2T1	27.625	TRUE	1620	52.9773	3332.18	0.0292114	enh15120-OR2T1
chr1	248595000	248600000	5001	*	chr1	248565000	248570000	5001	*	enh15121	intergenic	74.1483	OR2T1	27.625	TRUE	1620	43.6716	3238.18	0.0283873	enh15121-OR2T1
chr1	249095000	249100000	5001	*	chr1	248565000	248570000	5001	*	enh15151	intergenic	132.254	OR2T1	27.625	TRUE	1620	22.3418	2954.78	0.025903	enh15151-OR2T1
chr1	249100000	249105000	5001	*	chr1	248565000	248570000	5001	*	enh15152	intergenic	80.9533	OR2T1	27.625	TRUE	1620	38.0678	3081.71	0.0270157	enh15152-OR2T1
chr1	249130000	249135000	5001	*	chr1	248565000	248570000	5001	*	enh15156	promoter	158.04	OR2T1	27.625	TRUE	1620	15.3777	2430.29	0.021305	enh15156-OR2T1
chr1	248590000	248595000	5001	*	chr1	248615000	248620000	5001	*	enh15120	intergenic	62.8983	OR2T2	19.875	TRUE	1621	42.9959	2704.37	0.0212044	enh15120-OR2T2
chr1	248605000	248610000	5001	*	chr1	248615000	248620000	5001	*	enh15122	intergenic	66.0168	OR2T2	19.875	TRUE	1621	76.2363	5032.88	0.0394618	enh15122-OR2T2
chr1	248610000	248615000	5001	*	chr1	248615000	248620000	5001	*	enh15123	intergenic	62.1941	OR2T2	19.875	TRUE	1621	170.837	10625	0.0833087	enh15123-OR2T2
chr1	248620000	248625000	5001	*	chr1	248615000	248620000	5001	*	enh15124	intergenic	58.9953	OR2T2	19.875	TRUE	1621	80.3734	4741.65	0.0371783	enh15124-OR2T2
chr1	248790000	248795000	5001	*	chr1	248615000	248620000	5001	*	enh15135	intergenic	60.1761	OR2T2	19.875	TRUE	1621	87.7517	5280.56	0.0414038	enh15135-OR2T2
chr1	248805000	248810000	5001	*	chr1	248615000	248620000	5001	*	enh15136	intergenic	64.4709	OR2T2	19.875	TRUE	1621	128.611	8291.7	0.0650136	enh15136-OR2T2
chr1	248810000	248815000	5001	*	chr1	248615000	248620000	5001	*	enh15137	intergenic	63.3019	OR2T2	19.875	TRUE	1621	79.1478	5010.2	0.039284	enh15137-OR2T2
chr1	248825000	248830000	5001	*	chr1	248615000	248620000	5001	*	enh15138	intergenic	66.5634	OR2T2	19.875	TRUE	1621	41.9778	2794.19	0.0219087	enh15138-OR2T2
chr1	249100000	249105000	5001	*	chr1	248615000	248620000	5001	*	enh15152	intergenic	80.9533	OR2T2	19.875	TRUE	1621	34.4545	2789.21	0.0218696	enh15152-OR2T2
chr1	248620000	248625000	5001	*	chr1	248635000	248640000	5001	*	enh15124	intergenic	58.9953	OR2T3	25.75	TRUE	1622	88.0581	5195.01	0.0346124	enh15124-OR2T3
chr1	248640000	248645000	5001	*	chr1	248635000	248640000	5001	*	enh15125	intergenic	64.2083	OR2T3	25.75	TRUE	1622	164.681	10573.9	0.0704501	enh15125-OR2T3
chr1	248640000	248645000	5001	*	chr1	248635000	248640000	5001	*	enh15126	intergenic	69.0914	OR2T3	25.75	TRUE	1622	164.681	11378.1	0.0758078	enh15126-OR2T3
chr1	248730000	248735000	5001	*	chr1	248635000	248640000	5001	*	enh15131	intergenic	65.3986	OR2T3	25.75	TRUE	1622	100.622	6580.53	0.0438436	enh15131-OR2T3
chr1	248735000	248740000	5001	*	chr1	248635000	248640000	5001	*	enh15132	intergenic	61.6864	OR2T3	25.75	TRUE	1622	558.714	34465.1	0.229628	enh15132-OR2T3
chr1	248805000	248810000	5001	*	chr1	248635000	248640000	5001	*	enh15136	intergenic	64.4709	OR2T3	25.75	TRUE	1622	47.039	3032.65	0.0202054	enh15136-OR2T3
chr1	24860000	24865000	5001	*	chr1	24865000	24870000	5001	*	enh1726	genic	84.1176	LOC100506985	154.25	TRUE	1624	301.629	25372.3	0.101288	enh1726-LOC100506985
chr1	24860000	24865000	5001	*	chr1	24865000	24870000	5001	*	enh1727	genic	75.8304	LOC100506985	154.25	TRUE	1624	301.629	22872.7	0.0913089	enh1727-LOC100506985
chr1	24865000	24870000	5001	*	chr1	24865000	24870000	5001	*	enh1728	genic	70.8653	LOC100506985	154.25	TRUE	1624	657.125	46567.4	0.185899	enh1728-LOC100506985
chr1	24880000	24885000	5001	*	chr1	24865000	24870000	5001	*	enh1729	genic	67.6387	LOC100506985	154.25	TRUE	1624	110.298	7460.43	0.0297824	enh1729-LOC100506985
chr1	24885000	24890000	5001	*	chr1	24865000	24870000	5001	*	enh1730	genic	90.6209	LOC100506985	154.25	TRUE	1624	92.3586	8369.62	0.033412	enh1730-LOC100506985
chr1	24890000	24895000	5001	*	chr1	24865000	24870000	5001	*	enh1731	genic	58.9386	LOC100506985	154.25	TRUE	1624	93.3102	5499.57	0.0219546	enh1731-LOC100506985
chr1	24910000	24915000	5001	*	chr1	24865000	24870000	5001	*	enh1732	genic	66.6335	LOC100506985	154.25	TRUE	1624	94.0835	6269.11	0.0250266	enh1732-LOC100506985
chr1	24965000	24970000	5001	*	chr1	24865000	24870000	5001	*	enh1735	promoter	140.439	LOC100506985	154.25	TRUE	1624	42.3664	5949.9	0.0237523	enh1735-LOC100506985
chr1	248605000	248610000	5001	*	chr1	248680000	248685000	5001	*	enh15122	intergenic	66.0168	OR2G6	14.875	TRUE	1625	38.2168	2522.95	0.0292042	enh15122-OR2G6
chr1	248610000	248615000	5001	*	chr1	248680000	248685000	5001	*	enh15123	intergenic	62.1941	OR2G6	14.875	TRUE	1625	28.0457	1744.28	0.0201907	enh15123-OR2G6
chr1	248640000	248645000	5001	*	chr1	248680000	248685000	5001	*	enh15125	intergenic	64.2083	OR2G6	14.875	TRUE	1625	49.0304	3148.16	0.0364412	enh15125-OR2G6
chr1	248640000	248645000	5001	*	chr1	248680000	248685000	5001	*	enh15126	intergenic	69.0914	OR2G6	14.875	TRUE	1625	49.0304	3387.58	0.0392126	enh15126-OR2G6
chr1	248655000	248660000	5001	*	chr1	248680000	248685000	5001	*	enh15127	intergenic	61.1039	OR2G6	14.875	TRUE	1625	55.6992	3403.44	0.0393962	enh15127-OR2G6
chr1	248660000	248665000	5001	*	chr1	248680000	248685000	5001	*	enh15128	intergenic	60.8213	OR2G6	14.875	TRUE	1625	63.3547	3853.31	0.0446037	enh15128-OR2G6
chr1	248710000	248715000	5001	*	chr1	248680000	248685000	5001	*	enh15129	intergenic	55.9789	OR2G6	14.875	TRUE	1625	58.284	3262.67	0.0377667	enh15129-OR2G6
chr1	248715000	248720000	5001	*	chr1	248680000	248685000	5001	*	enh15130	intergenic	60.3849	OR2G6	14.875	TRUE	1625	45.2144	2730.26	0.0316039	enh15130-OR2G6
chr1	248730000	248735000	5001	*	chr1	248680000	248685000	5001	*	enh15131	intergenic	65.3986	OR2G6	14.875	TRUE	1625	35.2284	2303.89	0.0266685	enh15131-OR2G6
chr1	248735000	248740000	5001	*	chr1	248680000	248685000	5001	*	enh15132	intergenic	61.6864	OR2G6	14.875	TRUE	1625	32.4301	2000.49	0.0231565	enh15132-OR2G6
chr1	248545000	248550000	5001	*	chr1	248720000	248725000	5001	*	enh15118	intergenic	65.9165	OR2T29	17.375	TRUE	1626	55.9029	3684.92	0.0301726	enh15118-OR2T29
chr1	248595000	248600000	5001	*	chr1	248720000	248725000	5001	*	enh15121	intergenic	74.1483	OR2T29	17.375	TRUE	1626	43.4411	3221.08	0.0263746	enh15121-OR2T29
chr1	248605000	248610000	5001	*	chr1	248720000	248725000	5001	*	enh15122	intergenic	66.0168	OR2T29	17.375	TRUE	1626	38.1381	2517.76	0.0206157	enh15122-OR2T29
chr1	248610000	248615000	5001	*	chr1	248720000	248725000	5001	*	enh15123	intergenic	62.1941	OR2T29	17.375	TRUE	1626	53.177	3307.3	0.0270805	enh15123-OR2T29
chr1	248620000	248625000	5001	*	chr1	248720000	248725000	5001	*	enh15124	intergenic	58.9953	OR2T29	17.375	TRUE	1626	77.9412	4598.16	0.0376503	enh15124-OR2T29
chr1	248640000	248645000	5001	*	chr1	248720000	248725000	5001	*	enh15125	intergenic	64.2083	OR2T29	17.375	TRUE	1626	100.713	6466.62	0.0529494	enh15125-OR2T29
chr1	248640000	248645000	5001	*	chr1	248720000	248725000	5001	*	enh15126	intergenic	69.0914	OR2T29	17.375	TRUE	1626	100.713	6958.4	0.0569762	enh15126-OR2T29
chr1	248655000	248660000	5001	*	chr1	248720000	248725000	5001	*	enh15127	intergenic	61.1039	OR2T29	17.375	TRUE	1626	147.855	9034.5	0.0739755	enh15127-OR2T29
chr1	248660000	248665000	5001	*	chr1	248720000	248725000	5001	*	enh15128	intergenic	60.8213	OR2T29	17.375	TRUE	1626	43.6821	2656.81	0.0217542	enh15128-OR2T29
chr1	248710000	248715000	5001	*	chr1	248720000	248725000	5001	*	enh15129	intergenic	55.9789	OR2T29	17.375	TRUE	1626	94.7241	5302.55	0.0434179	enh15129-OR2T29
chr1	248715000	248720000	5001	*	chr1	248720000	248725000	5001	*	enh15130	intergenic	60.3849	OR2T29	17.375	TRUE	1626	142.884	8628.03	0.0706473	enh15130-OR2T29
chr1	248730000	248735000	5001	*	chr1	248720000	248725000	5001	*	enh15131	intergenic	65.3986	OR2T29	17.375	TRUE	1626	93.5146	6115.73	0.0500763	enh15131-OR2T29
chr1	248735000	248740000	5001	*	chr1	248720000	248725000	5001	*	enh15132	intergenic	61.6864	OR2T29	17.375	TRUE	1626	87.8432	5418.73	0.0443692	enh15132-OR2T29
chr1	248640000	248645000	5001	*	chr1	248735000	248740000	5001	*	enh15125	intergenic	64.2083	OR2T34	19.375	TRUE	1627	64.472	4139.64	0.0297306	enh15125-OR2T34
chr1	248640000	248645000	5001	*	chr1	248735000	248740000	5001	*	enh15126	intergenic	69.0914	OR2T34	19.375	TRUE	1627	64.472	4454.45	0.0319916	enh15126-OR2T34
chr1	248655000	248660000	5001	*	chr1	248735000	248740000	5001	*	enh15127	intergenic	61.1039	OR2T34	19.375	TRUE	1627	75.3336	4603.18	0.0330597	enh15127-OR2T34
chr1	248730000	248735000	5001	*	chr1	248735000	248740000	5001	*	enh15131	intergenic	65.3986	OR2T34	19.375	TRUE	1627	123.087	8049.74	0.0578127	enh15131-OR2T34
chr1	248735000	248740000	5001	*	chr1	248735000	248740000	5001	*	enh15132	intergenic	61.6864	OR2T34	19.375	TRUE	1627	663.15	40907.3	0.293794	enh15132-OR2T34
chr1	248655000	248660000	5001	*	chr1	248755000	248760000	5001	*	enh15127	intergenic	61.1039	OR2T10	12.375	TRUE	1628	37.1534	2270.22	0.0202558	enh15127-OR2T10
chr1	248730000	248735000	5001	*	chr1	248755000	248760000	5001	*	enh15131	intergenic	65.3986	OR2T10	12.375	TRUE	1628	62.663	4098.08	0.0365648	enh15131-OR2T10
chr1	248735000	248740000	5001	*	chr1	248755000	248760000	5001	*	enh15132	intergenic	61.6864	OR2T10	12.375	TRUE	1628	61.8058	3812.58	0.0340174	enh15132-OR2T10
chr1	248760000	248765000	5001	*	chr1	248755000	248760000	5001	*	enh15133	intergenic	60.4554	OR2T10	12.375	TRUE	1628	363.827	21995.3	0.196252	enh15133-OR2T10
chr1	248785000	248790000	5001	*	chr1	248755000	248760000	5001	*	enh15134	intergenic	63.3282	OR2T10	12.375	TRUE	1628	39.5607	2505.31	0.0223534	enh15134-OR2T10
chr1	248790000	248795000	5001	*	chr1	248755000	248760000	5001	*	enh15135	intergenic	60.1761	OR2T10	12.375	TRUE	1628	49.3107	2967.32	0.0264757	enh15135-OR2T10
chr1	2455000	2460000	5001	*	chr1	2485000	2490000	5001	*	enh211	promoter	114.669	TNFRSF14	1970.88	TRUE	1629	53.4807	6132.58	0.0215911	enh211-TNFRSF14
chr1	2475000	2480000	5001	*	chr1	2485000	2490000	5001	*	enh214	intergenic	108.502	TNFRSF14	1970.88	TRUE	1629	144.477	15676	0.0551909	enh214-TNFRSF14
chr1	2480000	2485000	5001	*	chr1	2485000	2490000	5001	*	enh215	intergenic	116.496	TNFRSF14	1970.88	TRUE	1629	203.637	23722.8	0.0835215	enh215-TNFRSF14
chr1	2485000	2490000	5001	*	chr1	2485000	2490000	5001	*	enh216	promoter	123.389	TNFRSF14	1970.88	TRUE	1629	1047.9	129299	0.455225	enh216-TNFRSF14
chr1	2490000	2495000	5001	*	chr1	2485000	2490000	5001	*	enh217	genic	65.6019	TNFRSF14	1970.88	TRUE	1629	218.346	14323.9	0.0504305	enh217-TNFRSF14
chr1	2505000	2510000	5001	*	chr1	2485000	2490000	5001	*	enh218	genic	83.9802	TNFRSF14	1970.88	TRUE	1629	80.5634	6765.73	0.0238203	enh218-TNFRSF14
chr1	2515000	2520000	5001	*	chr1	2485000	2490000	5001	*	enh219	promoter	126.234	TNFRSF14	1970.88	TRUE	1629	65.9882	8329.93	0.0293274	enh219-TNFRSF14
chr1	248785000	248790000	5001	*	chr1	248785000	248790000	5001	*	enh15134	intergenic	63.3282	OR2T11	10.375	TRUE	1630	873.36	55308.3	0.27849	enh15134-OR2T11
chr1	248790000	248795000	5001	*	chr1	248785000	248790000	5001	*	enh15135	intergenic	60.1761	OR2T11	10.375	TRUE	1630	372.173	22395.9	0.112769	enh15135-OR2T11
chr1	249095000	249100000	5001	*	chr1	248785000	248790000	5001	*	enh15151	intergenic	132.254	OR2T11	10.375	TRUE	1630	60.4913	8000.21	0.0402829	enh15151-OR2T11
chr1	249100000	249105000	5001	*	chr1	248785000	248790000	5001	*	enh15152	intergenic	80.9533	OR2T11	10.375	TRUE	1630	76.2758	6174.78	0.0310915	enh15152-OR2T11
chr1	248590000	248595000	5001	*	chr1	248800000	248805000	5001	*	enh15120	intergenic	62.8983	OR2T35	18.25	TRUE	1631	65.4194	4114.77	0.0270232	enh15120-OR2T35
chr1	248605000	248610000	5001	*	chr1	248800000	248805000	5001	*	enh15122	intergenic	66.0168	OR2T35	18.25	TRUE	1631	53.855	3555.34	0.0233492	enh15122-OR2T35
chr1	248610000	248615000	5001	*	chr1	248800000	248805000	5001	*	enh15123	intergenic	62.1941	OR2T35	18.25	TRUE	1631	426	26494.7	0.174001	enh15123-OR2T35
chr1	248620000	248625000	5001	*	chr1	248800000	248805000	5001	*	enh15124	intergenic	58.9953	OR2T35	18.25	TRUE	1631	126.994	7492.03	0.049203	enh15124-OR2T35
chr1	248715000	248720000	5001	*	chr1	248800000	248805000	5001	*	enh15130	intergenic	60.3849	OR2T35	18.25	TRUE	1631	62.0822	3748.83	0.0246199	enh15130-OR2T35
chr1	248785000	248790000	5001	*	chr1	248800000	248805000	5001	*	enh15134	intergenic	63.3282	OR2T35	18.25	TRUE	1631	87.9486	5569.63	0.0365778	enh15134-OR2T35
chr1	248790000	248795000	5001	*	chr1	248800000	248805000	5001	*	enh15135	intergenic	60.1761	OR2T35	18.25	TRUE	1631	63.2447	3805.82	0.0249942	enh15135-OR2T35
chr1	248805000	248810000	5001	*	chr1	248800000	248805000	5001	*	enh15136	intergenic	64.4709	OR2T35	18.25	TRUE	1631	152.635	9840.51	0.0646263	enh15136-OR2T35
chr1	248810000	248815000	5001	*	chr1	248800000	248805000	5001	*	enh15137	intergenic	63.3019	OR2T35	18.25	TRUE	1631	57.4757	3638.32	0.0238942	enh15137-OR2T35
chr1	248825000	248830000	5001	*	chr1	248800000	248805000	5001	*	enh15138	intergenic	66.5634	OR2T35	18.25	TRUE	1631	47.9027	3188.57	0.0209405	enh15138-OR2T35
chr1	248850000	248855000	5001	*	chr1	248800000	248805000	5001	*	enh15140	intergenic	61.161	OR2T35	18.25	TRUE	1631	53.3699	3264.15	0.0214369	enh15140-OR2T35
chr1	248850000	248855000	5001	*	chr1	248800000	248805000	5001	*	enh15141	intergenic	59.6899	OR2T35	18.25	TRUE	1631	53.3699	3185.64	0.0209213	enh15141-OR2T35
chr1	248590000	248595000	5001	*	chr1	248810000	248815000	5001	*	enh15120	intergenic	62.8983	OR2T27	12.375	TRUE	1632	61.6123	3875.31	0.021202	enh15120-OR2T27
chr1	248595000	248600000	5001	*	chr1	248810000	248815000	5001	*	enh15121	intergenic	74.1483	OR2T27	12.375	TRUE	1632	87.0306	6453.17	0.0353056	enh15121-OR2T27
chr1	248605000	248610000	5001	*	chr1	248810000	248815000	5001	*	enh15122	intergenic	66.0168	OR2T27	12.375	TRUE	1632	710.093	46878.1	0.256472	enh15122-OR2T27
chr1	248610000	248615000	5001	*	chr1	248810000	248815000	5001	*	enh15123	intergenic	62.1941	OR2T27	12.375	TRUE	1632	95.2022	5921.02	0.0323942	enh15123-OR2T27
chr1	248805000	248810000	5001	*	chr1	248810000	248815000	5001	*	enh15136	intergenic	64.4709	OR2T27	12.375	TRUE	1632	132.694	8554.93	0.0468044	enh15136-OR2T27
chr1	248810000	248815000	5001	*	chr1	248810000	248815000	5001	*	enh15137	intergenic	63.3019	OR2T27	12.375	TRUE	1632	332.519	21049.1	0.11516	enh15137-OR2T27
chr1	248825000	248830000	5001	*	chr1	248810000	248815000	5001	*	enh15138	intergenic	66.5634	OR2T27	12.375	TRUE	1632	71.7739	4777.52	0.026138	enh15138-OR2T27
chr1	24860000	24865000	5001	*	chr1	24880000	24885000	5001	*	enh1726	genic	84.1176	NCMAP	562.25	TRUE	1633	76.9227	6470.56	0.0261461	enh1726-NCMAP
chr1	24860000	24865000	5001	*	chr1	24880000	24885000	5001	*	enh1727	genic	75.8304	NCMAP	562.25	TRUE	1633	76.9227	5833.08	0.0235702	enh1727-NCMAP
chr1	24865000	24870000	5001	*	chr1	24880000	24885000	5001	*	enh1728	genic	70.8653	NCMAP	562.25	TRUE	1633	110.298	7816.32	0.0315841	enh1728-NCMAP
chr1	24880000	24885000	5001	*	chr1	24880000	24885000	5001	*	enh1729	genic	67.6387	NCMAP	562.25	TRUE	1633	773.196	52298	0.211325	enh1729-NCMAP
chr1	24885000	24890000	5001	*	chr1	24880000	24885000	5001	*	enh1730	genic	90.6209	NCMAP	562.25	TRUE	1633	354.136	32092.1	0.129677	enh1730-NCMAP
chr1	24890000	24895000	5001	*	chr1	24880000	24885000	5001	*	enh1731	genic	58.9386	NCMAP	562.25	TRUE	1633	148.111	8729.48	0.0352739	enh1731-NCMAP
chr1	24910000	24915000	5001	*	chr1	24880000	24885000	5001	*	enh1732	genic	66.6335	NCMAP	562.25	TRUE	1633	82.9725	5528.75	0.0223405	enh1732-NCMAP
chr1	24965000	24970000	5001	*	chr1	24880000	24885000	5001	*	enh1735	promoter	140.439	NCMAP	562.25	TRUE	1633	50.2469	7056.63	0.0285143	enh1735-NCMAP
chr1	248810000	248815000	5001	*	chr1	248840000	248845000	5001	*	enh15137	intergenic	63.3019	OR14I1	16.75	TRUE	1634	46.8452	2965.39	0.0208526	enh15137-OR14I1
chr1	248825000	248830000	5001	*	chr1	248840000	248845000	5001	*	enh15138	intergenic	66.5634	OR14I1	16.75	TRUE	1634	105.297	7008.94	0.049287	enh15138-OR14I1
chr1	248835000	248840000	5001	*	chr1	248840000	248845000	5001	*	enh15139	intergenic	60.5199	OR14I1	16.75	TRUE	1634	254.989	15431.9	0.108517	enh15139-OR14I1
chr1	248850000	248855000	5001	*	chr1	248840000	248845000	5001	*	enh15140	intergenic	61.161	OR14I1	16.75	TRUE	1634	133.215	8147.55	0.0572936	enh15140-OR14I1
chr1	248850000	248855000	5001	*	chr1	248840000	248845000	5001	*	enh15141	intergenic	59.6899	OR14I1	16.75	TRUE	1634	133.215	7951.57	0.0559156	enh15141-OR14I1
chr1	248860000	248865000	5001	*	chr1	248840000	248845000	5001	*	enh15142	promoter	68.6481	OR14I1	16.75	TRUE	1634	62.294	4276.37	0.0300714	enh15142-OR14I1
chr1	248870000	248875000	5001	*	chr1	248840000	248845000	5001	*	enh15143	intergenic	92.9301	OR14I1	16.75	TRUE	1634	39.9119	3709.02	0.0260819	enh15143-OR14I1
chr1	249095000	249100000	5001	*	chr1	248840000	248845000	5001	*	enh15151	intergenic	132.254	OR14I1	16.75	TRUE	1634	22.7023	3002.47	0.0211134	enh15151-OR14I1
chr1	248850000	248855000	5001	*	chr1	248860000	248865000	5001	*	enh15140	intergenic	61.161	LOC101928226	58	TRUE	1635	129.242	7904.57	0.0394205	enh15140-LOC101928226
chr1	248850000	248855000	5001	*	chr1	248860000	248865000	5001	*	enh15141	intergenic	59.6899	LOC101928226	58	TRUE	1635	129.242	7714.44	0.0384723	enh15141-LOC101928226
chr1	248860000	248865000	5001	*	chr1	248860000	248865000	5001	*	enh15142	promoter	68.6481	LOC101928226	58	TRUE	1635	741.306	50889.2	0.253787	enh15142-LOC101928226
chr1	248870000	248875000	5001	*	chr1	248860000	248865000	5001	*	enh15143	intergenic	92.9301	LOC101928226	58	TRUE	1635	113.639	10560.5	0.0526656	enh15143-LOC101928226
chr1	249095000	249100000	5001	*	chr1	248860000	248865000	5001	*	enh15151	intergenic	132.254	LOC101928226	58	TRUE	1635	59.5944	7881.58	0.0393059	enh15151-LOC101928226
chr1	249100000	249105000	5001	*	chr1	248860000	248865000	5001	*	enh15152	intergenic	80.9533	LOC101928226	58	TRUE	1635	70.3108	5691.89	0.0283858	enh15152-LOC101928226
chr1	249120000	249125000	5001	*	chr1	248860000	248865000	5001	*	enh15155	promoter	133.718	LOC101928226	58	TRUE	1635	32.0114	4280.49	0.0213471	enh15155-LOC101928226
chr1	248870000	248875000	5001	*	chr1	248900000	248905000	5001	*	enh15143	intergenic	92.9301	LYPD8	43.375	TRUE	1636	59.197	5501.19	0.0273	enh15143-LYPD8
chr1	248885000	248890000	5001	*	chr1	248900000	248905000	5001	*	enh15144	intergenic	58.0644	LYPD8	43.375	TRUE	1636	106.707	6195.85	0.0307473	enh15144-LYPD8
chr1	248895000	248900000	5001	*	chr1	248900000	248905000	5001	*	enh15145	intergenic	59.2458	LYPD8	43.375	TRUE	1636	203.258	12042.2	0.05976	enh15145-LYPD8
chr1	248900000	248905000	5001	*	chr1	248900000	248905000	5001	*	enh15146	promoter	65.4043	LYPD8	43.375	TRUE	1636	1298.03	84896.6	0.421305	enh15146-LYPD8
chr1	248785000	248790000	5001	*	chr1	249100000	249105000	5001	*	enh15134	intergenic	63.3282	SH3BP5L	1300.25	TRUE	1637	76.2758	4830.41	0.0205438	enh15134-SH3BP5L
chr1	248860000	248865000	5001	*	chr1	249100000	249105000	5001	*	enh15142	promoter	68.6481	SH3BP5L	1300.25	TRUE	1637	70.3108	4826.7	0.020528	enh15142-SH3BP5L
chr1	248870000	248875000	5001	*	chr1	249100000	249105000	5001	*	enh15143	intergenic	92.9301	SH3BP5L	1300.25	TRUE	1637	71.9488	6686.21	0.0284365	enh15143-SH3BP5L
chr1	249085000	249090000	5001	*	chr1	249100000	249105000	5001	*	enh15149	intergenic	72.959	SH3BP5L	1300.25	TRUE	1637	69.0812	5040.09	0.0214356	enh15149-SH3BP5L
chr1	249090000	249095000	5001	*	chr1	249100000	249105000	5001	*	enh15150	intergenic	71.0112	SH3BP5L	1300.25	TRUE	1637	93.346	6628.61	0.0281915	enh15150-SH3BP5L
chr1	249095000	249100000	5001	*	chr1	249100000	249105000	5001	*	enh15151	intergenic	132.254	SH3BP5L	1300.25	TRUE	1637	182.522	24139.2	0.102664	enh15151-SH3BP5L
chr1	249100000	249105000	5001	*	chr1	249100000	249105000	5001	*	enh15152	intergenic	80.9533	SH3BP5L	1300.25	TRUE	1637	545.587	44167.1	0.187843	enh15152-SH3BP5L
chr1	249110000	249115000	5001	*	chr1	249100000	249105000	5001	*	enh15153	genic	80.2428	SH3BP5L	1300.25	TRUE	1637	133.081	10678.8	0.0454171	enh15153-SH3BP5L
chr1	249115000	249120000	5001	*	chr1	249100000	249105000	5001	*	enh15154	genic	95.7332	SH3BP5L	1300.25	TRUE	1637	99.3378	9509.93	0.0404458	enh15154-SH3BP5L
chr1	249120000	249125000	5001	*	chr1	249100000	249105000	5001	*	enh15155	promoter	133.718	SH3BP5L	1300.25	TRUE	1637	59.6768	7979.84	0.0339383	enh15155-SH3BP5L
chr1	249130000	249135000	5001	*	chr1	249100000	249105000	5001	*	enh15156	promoter	158.04	SH3BP5L	1300.25	TRUE	1637	47.434	7496.47	0.0318825	enh15156-SH3BP5L
chr1	249110000	249115000	5001	*	chr1	249130000	249135000	5001	*	enh15153	genic	80.2428	ZNF672	5057.62	TRUE	1638	71.5707	5743.03	0.0203302	enh15153-ZNF672
chr1	249115000	249120000	5001	*	chr1	249130000	249135000	5001	*	enh15154	genic	95.7332	ZNF672	5057.62	TRUE	1638	97.2186	9307.04	0.0329466	enh15154-ZNF672
chr1	249120000	249125000	5001	*	chr1	249130000	249135000	5001	*	enh15155	promoter	133.718	ZNF672	5057.62	TRUE	1638	177.845	23780.9	0.0841838	enh15155-ZNF672
chr1	249130000	249135000	5001	*	chr1	249130000	249135000	5001	*	enh15156	promoter	158.04	ZNF672	5057.62	TRUE	1638	647.358	102309	0.362169	enh15156-ZNF672
chr1	249145000	249150000	5001	*	chr1	249130000	249135000	5001	*	enh15157	genic	69.1586	ZNF672	5057.62	TRUE	1638	120.776	8352.73	0.0295684	enh15157-ZNF672
chr1	249150000	249155000	5001	*	chr1	249130000	249135000	5001	*	enh15158	promoter	135.455	ZNF672	5057.62	TRUE	1638	137.407	18612.5	0.0658875	enh15158-ZNF672
chr1	249155000	249160000	5001	*	chr1	249130000	249135000	5001	*	enh15159	intergenic	92.6089	ZNF672	5057.62	TRUE	1638	94.7531	8774.98	0.0310632	enh15159-ZNF672
chr1	249165000	249170000	5001	*	chr1	249130000	249135000	5001	*	enh15160	intergenic	124.855	ZNF672	5057.62	TRUE	1638	62.2726	7775.07	0.0275235	enh15160-ZNF672
chr1	249110000	249115000	5001	*	chr1	249140000	249145000	5001	*	enh15153	genic	80.2428	ZNF692	2343	TRUE	1639	53.0043	4253.21	0.0209668	enh15153-ZNF692
chr1	249115000	249120000	5001	*	chr1	249140000	249145000	5001	*	enh15154	genic	95.7332	ZNF692	2343	TRUE	1639	64.0036	6127.26	0.0302052	enh15154-ZNF692
chr1	249120000	249125000	5001	*	chr1	249140000	249145000	5001	*	enh15155	promoter	133.718	ZNF692	2343	TRUE	1639	69.3103	9268	0.0456879	enh15155-ZNF692
chr1	249130000	249135000	5001	*	chr1	249140000	249145000	5001	*	enh15156	promoter	158.04	ZNF692	2343	TRUE	1639	146.813	23202.3	0.114379	enh15156-ZNF692
chr1	249145000	249150000	5001	*	chr1	249140000	249145000	5001	*	enh15157	genic	69.1586	ZNF692	2343	TRUE	1639	315.064	21789.4	0.107414	enh15157-ZNF692
chr1	249150000	249155000	5001	*	chr1	249140000	249145000	5001	*	enh15158	promoter	135.455	ZNF692	2343	TRUE	1639	197.114	26700	0.131621	enh15158-ZNF692
chr1	249155000	249160000	5001	*	chr1	249140000	249145000	5001	*	enh15159	intergenic	92.6089	ZNF692	2343	TRUE	1639	122.555	11349.7	0.0559498	enh15159-ZNF692
chr1	249165000	249170000	5001	*	chr1	249140000	249145000	5001	*	enh15160	intergenic	124.855	ZNF692	2343	TRUE	1639	83.9308	10479.2	0.0516587	enh15160-ZNF692
chr1	249200000	249205000	5001	*	chr1	249140000	249145000	5001	*	enh15161	promoter	128.247	ZNF692	2343	TRUE	1639	60.161	7715.5	0.0380346	enh15161-ZNF692
chr1	249215000	249220000	5001	*	chr1	249140000	249145000	5001	*	enh15164	intergenic	92.0521	ZNF692	2343	TRUE	1639	44.2221	4070.74	0.0200673	enh15164-ZNF692
chr1	249130000	249135000	5001	*	chr1	249200000	249205000	5001	*	enh15156	promoter	158.04	PGBD2	2127.88	TRUE	1640	34.7786	5496.42	0.0201245	enh15156-PGBD2
chr1	249150000	249155000	5001	*	chr1	249200000	249205000	5001	*	enh15158	promoter	135.455	PGBD2	2127.88	TRUE	1640	54.0673	7323.68	0.0268148	enh15158-PGBD2
chr1	249165000	249170000	5001	*	chr1	249200000	249205000	5001	*	enh15160	intergenic	124.855	PGBD2	2127.88	TRUE	1640	81.1311	10129.6	0.0370885	enh15160-PGBD2
chr1	249200000	249205000	5001	*	chr1	249200000	249205000	5001	*	enh15161	promoter	128.247	PGBD2	2127.88	TRUE	1640	820.312	105203	0.385188	enh15161-PGBD2
chr1	249205000	249210000	5001	*	chr1	249200000	249205000	5001	*	enh15162	genic	63.813	PGBD2	2127.88	TRUE	1640	365.179	23303.2	0.0853218	enh15162-PGBD2
chr1	249210000	249215000	5001	*	chr1	249200000	249205000	5001	*	enh15163	intergenic	66.9684	PGBD2	2127.88	TRUE	1640	155.84	10436.4	0.0382116	enh15163-PGBD2
chr1	249215000	249220000	5001	*	chr1	249200000	249205000	5001	*	enh15164	intergenic	92.0521	PGBD2	2127.88	TRUE	1640	151.464	13942.6	0.0510492	enh15164-PGBD2
chr1	249225000	249230000	5001	*	chr1	249200000	249205000	5001	*	enh15165	intergenic	68.6823	PGBD2	2127.88	TRUE	1640	81.9988	5631.87	0.0206204	enh15165-PGBD2
chr1	24960000	24965000	5001	*	chr1	24965000	24970000	5001	*	enh1734	intergenic	62.3733	SRRM1	3088.62	TRUE	1641	287.518	17933.4	0.0615622	enh1734-SRRM1
chr1	24965000	24970000	5001	*	chr1	24965000	24970000	5001	*	enh1735	promoter	140.439	SRRM1	3088.62	TRUE	1641	823.792	115693	0.397152	enh1735-SRRM1
chr1	2455000	2460000	5001	*	chr1	2495000	2500000	5001	*	enh211	promoter	114.669	LOC100996583	281	TRUE	1642	58.3239	6687.94	0.0433624	enh211-LOC100996583
chr1	2460000	2465000	5001	*	chr1	2495000	2500000	5001	*	enh212	promoter	80.1366	LOC100996583	281	TRUE	1642	40.0814	3211.99	0.0208254	enh212-LOC100996583
chr1	2475000	2480000	5001	*	chr1	2495000	2500000	5001	*	enh214	intergenic	108.502	LOC100996583	281	TRUE	1642	65.5479	7112.07	0.0461123	enh214-LOC100996583
chr1	2480000	2485000	5001	*	chr1	2495000	2500000	5001	*	enh215	intergenic	116.496	LOC100996583	281	TRUE	1642	88.9965	10367.7	0.0672208	enh215-LOC100996583
chr1	2485000	2490000	5001	*	chr1	2495000	2500000	5001	*	enh216	promoter	123.389	LOC100996583	281	TRUE	1642	142.684	17605.7	0.114149	enh216-LOC100996583
chr1	2490000	2495000	5001	*	chr1	2495000	2500000	5001	*	enh217	genic	65.6019	LOC100996583	281	TRUE	1642	234.638	15392.7	0.0998013	enh217-LOC100996583
chr1	2505000	2510000	5001	*	chr1	2495000	2500000	5001	*	enh218	genic	83.9802	LOC100996583	281	TRUE	1642	147.219	12363.5	0.0801608	enh218-LOC100996583
chr1	2515000	2520000	5001	*	chr1	2495000	2500000	5001	*	enh219	promoter	126.234	LOC100996583	281	TRUE	1642	96.2926	12155.4	0.0788113	enh219-LOC100996583
chr1	25015000	25020000	5001	*	chr1	25070000	25075000	5001	*	enh1736	intergenic	75.5057	CLIC4	4984.75	TRUE	1643	105.539	7968.79	0.0240125	enh1736-CLIC4
chr1	25035000	25040000	5001	*	chr1	25070000	25075000	5001	*	enh1739	intergenic	93.5516	CLIC4	4984.75	TRUE	1643	82.9271	7757.97	0.0233772	enh1739-CLIC4
chr1	25050000	25055000	5001	*	chr1	25070000	25075000	5001	*	enh1742	intergenic	67.7307	CLIC4	4984.75	TRUE	1643	102.816	6963.83	0.0209843	enh1742-CLIC4
chr1	25050000	25055000	5001	*	chr1	25070000	25075000	5001	*	enh1743	intergenic	102.606	CLIC4	4984.75	TRUE	1643	102.816	10549.5	0.0317892	enh1743-CLIC4
chr1	25055000	25060000	5001	*	chr1	25070000	25075000	5001	*	enh1744	intergenic	94.1445	CLIC4	4984.75	TRUE	1643	103.523	9746.08	0.0293681	enh1744-CLIC4
chr1	25070000	25075000	5001	*	chr1	25070000	25075000	5001	*	enh1745	promoter	127.234	CLIC4	4984.75	TRUE	1643	873.463	111134	0.334882	enh1745-CLIC4
chr1	25080000	25085000	5001	*	chr1	25070000	25075000	5001	*	enh1746	genic	64.107	CLIC4	4984.75	TRUE	1643	158.446	10157.5	0.0306077	enh1746-CLIC4
chr1	25085000	25090000	5001	*	chr1	25070000	25075000	5001	*	enh1747	genic	96.0919	CLIC4	4984.75	TRUE	1643	143.884	13826.1	0.0416624	enh1747-CLIC4
chr1	25095000	25100000	5001	*	chr1	25070000	25075000	5001	*	enh1748	genic	92.0995	CLIC4	4984.75	TRUE	1643	78.4095	7221.47	0.0217606	enh1748-CLIC4
chr1	2455000	2460000	5001	*	chr1	2515000	2520000	5001	*	enh211	promoter	114.669	FAM213B	678.875	TRUE	1644	37.2756	4274.35	0.0214877	enh211-FAM213B
chr1	2475000	2480000	5001	*	chr1	2515000	2520000	5001	*	enh214	intergenic	108.502	FAM213B	678.875	TRUE	1644	44.9755	4879.93	0.024532	enh214-FAM213B
chr1	2480000	2485000	5001	*	chr1	2515000	2520000	5001	*	enh215	intergenic	116.496	FAM213B	678.875	TRUE	1644	70.7065	8237.01	0.0414084	enh215-FAM213B
chr1	2485000	2490000	5001	*	chr1	2515000	2520000	5001	*	enh216	promoter	123.389	FAM213B	678.875	TRUE	1644	65.9882	8142.21	0.0409318	enh216-FAM213B
chr1	2490000	2495000	5001	*	chr1	2515000	2520000	5001	*	enh217	genic	65.6019	FAM213B	678.875	TRUE	1644	73.1484	4798.67	0.0241235	enh217-FAM213B
chr1	2505000	2510000	5001	*	chr1	2515000	2520000	5001	*	enh218	genic	83.9802	FAM213B	678.875	TRUE	1644	146.47	12300.6	0.0618366	enh218-FAM213B
chr1	2515000	2520000	5001	*	chr1	2515000	2520000	5001	*	enh219	promoter	126.234	FAM213B	678.875	TRUE	1644	683.59	86292	0.4338	enh219-FAM213B
chr1	2455000	2460000	5001	*	chr1	2520000	2525000	5001	*	enh211	promoter	114.669	MMEL1	195.375	TRUE	1645	27.1955	3118.49	0.0256404	enh211-MMEL1
chr1	2475000	2480000	5001	*	chr1	2520000	2525000	5001	*	enh214	intergenic	108.502	MMEL1	195.375	TRUE	1645	35.237	3823.28	0.0314353	enh214-MMEL1
chr1	2480000	2485000	5001	*	chr1	2520000	2525000	5001	*	enh215	intergenic	116.496	MMEL1	195.375	TRUE	1645	36.931	4302.3	0.0353739	enh215-MMEL1
chr1	2485000	2490000	5001	*	chr1	2520000	2525000	5001	*	enh216	promoter	123.389	MMEL1	195.375	TRUE	1645	51.4701	6350.83	0.0522171	enh216-MMEL1
chr1	2490000	2495000	5001	*	chr1	2520000	2525000	5001	*	enh217	genic	65.6019	MMEL1	195.375	TRUE	1645	53.623	3517.77	0.0289234	enh217-MMEL1
chr1	2505000	2510000	5001	*	chr1	2520000	2525000	5001	*	enh218	genic	83.9802	MMEL1	195.375	TRUE	1645	56.2785	4726.28	0.0388598	enh218-MMEL1
chr1	2515000	2520000	5001	*	chr1	2520000	2525000	5001	*	enh219	promoter	126.234	MMEL1	195.375	TRUE	1645	236.477	29851.3	0.24544	enh219-MMEL1
chr1	2570000	2575000	5001	*	chr1	2520000	2525000	5001	*	enh220	genic	95.0404	MMEL1	195.375	TRUE	1645	75.0192	7129.85	0.0586222	enh220-MMEL1
chr1	25170000	25175000	5001	*	chr1	25225000	25230000	5001	*	enh1758	intergenic	103.748	RUNX3	6273.38	TRUE	1646	70.2071	7283.86	0.0263615	enh1758-RUNX3
chr1	25190000	25195000	5001	*	chr1	25225000	25230000	5001	*	enh1759	intergenic	81.5163	RUNX3	6273.38	TRUE	1646	90.5686	7382.81	0.0267196	enh1759-RUNX3
chr1	25190000	25195000	5001	*	chr1	25225000	25230000	5001	*	enh1760	intergenic	81.2348	RUNX3	6273.38	TRUE	1646	90.5686	7357.31	0.0266273	enh1760-RUNX3
chr1	25195000	25200000	5001	*	chr1	25225000	25230000	5001	*	enh1761	intergenic	85.2306	RUNX3	6273.38	TRUE	1646	69.7243	5942.64	0.0215074	enh1761-RUNX3
chr1	25215000	25220000	5001	*	chr1	25225000	25230000	5001	*	enh1763	intergenic	72.7802	RUNX3	6273.38	TRUE	1646	134.1	9759.84	0.0353224	enh1763-RUNX3
chr1	25225000	25230000	5001	*	chr1	25225000	25230000	5001	*	enh1764	genic	88.6919	RUNX3	6273.38	TRUE	1646	883.246	78336.8	0.283513	enh1764-RUNX3
chr1	25235000	25240000	5001	*	chr1	25225000	25230000	5001	*	enh1765	genic	79.6651	RUNX3	6273.38	TRUE	1646	113.392	9033.42	0.0326934	enh1765-RUNX3
chr1	25235000	25240000	5001	*	chr1	25225000	25230000	5001	*	enh1766	genic	76.9304	RUNX3	6273.38	TRUE	1646	113.392	8723.33	0.0315711	enh1766-RUNX3
chr1	25530000	25535000	5001	*	chr1	25545000	25550000	5001	*	enh1800	intergenic	60.925	SYF2	1142.75	TRUE	1647	108.858	6632.2	0.0269342	enh1800-SYF2
chr1	25535000	25540000	5001	*	chr1	25545000	25550000	5001	*	enh1801	intergenic	67.5688	SYF2	1142.75	TRUE	1647	175.857	11882.4	0.0482559	enh1801-SYF2
chr1	25550000	25555000	5001	*	chr1	25545000	25550000	5001	*	enh1802	genic	67.2965	SYF2	1142.75	TRUE	1647	370.342	24922.7	0.101214	enh1802-SYF2
chr1	25555000	25560000	5001	*	chr1	25545000	25550000	5001	*	enh1803	promoter	115.306	SYF2	1142.75	TRUE	1647	161.149	18581.5	0.0754617	enh1803-SYF2
chr1	25565000	25570000	5001	*	chr1	25545000	25550000	5001	*	enh1804	intergenic	108.361	SYF2	1142.75	TRUE	1647	80.5374	8727.12	0.0354419	enh1804-SYF2
chr1	25570000	25575000	5001	*	chr1	25545000	25550000	5001	*	enh1805	promoter	123.585	SYF2	1142.75	TRUE	1647	49.5241	6120.42	0.0248558	enh1805-SYF2
chr1	25550000	25555000	5001	*	chr1	25565000	25570000	5001	*	enh1802	genic	67.2965	RSRP1	2207.25	TRUE	1648	105.211	7080.33	0.022273	enh1802-RSRP1
chr1	25555000	25560000	5001	*	chr1	25565000	25570000	5001	*	enh1803	promoter	115.306	RSRP1	2207.25	TRUE	1648	157.635	18176.2	0.057178	enh1803-RSRP1
chr1	25565000	25570000	5001	*	chr1	25565000	25570000	5001	*	enh1804	intergenic	108.361	RSRP1	2207.25	TRUE	1648	723.001	78345.1	0.246455	enh1804-RSRP1
chr1	25570000	25575000	5001	*	chr1	25565000	25570000	5001	*	enh1805	promoter	123.585	RSRP1	2207.25	TRUE	1648	285.785	35318.6	0.111104	enh1805-RSRP1
chr1	25590000	25595000	5001	*	chr1	25565000	25570000	5001	*	enh1807	intergenic	113.329	RSRP1	2207.25	TRUE	1648	74.0379	8390.65	0.0263949	enh1807-RSRP1
chr1	25555000	25560000	5001	*	chr1	25595000	25600000	5001	*	enh1803	promoter	115.306	RHD	580.875	TRUE	1649	49.5365	5711.85	0.0230547	enh1803-RHD
chr1	25565000	25570000	5001	*	chr1	25595000	25600000	5001	*	enh1804	intergenic	108.361	RHD	580.875	TRUE	1649	59.6486	6463.58	0.0260889	enh1804-RHD
chr1	25570000	25575000	5001	*	chr1	25595000	25600000	5001	*	enh1805	promoter	123.585	RHD	580.875	TRUE	1649	85.0674	10513	0.0424337	enh1805-RHD
chr1	25585000	25590000	5001	*	chr1	25595000	25600000	5001	*	enh1806	intergenic	68.6435	RHD	580.875	TRUE	1649	145.283	9972.7	0.0402528	enh1806-RHD
chr1	25590000	25595000	5001	*	chr1	25595000	25600000	5001	*	enh1807	intergenic	113.329	RHD	580.875	TRUE	1649	360.552	40861.1	0.164927	enh1807-RHD
chr1	25605000	25610000	5001	*	chr1	25595000	25600000	5001	*	enh1808	genic	77.8001	RHD	580.875	TRUE	1649	200.823	15624	0.0630633	enh1808-RHD
chr1	25615000	25620000	5001	*	chr1	25595000	25600000	5001	*	enh1809	genic	64.3316	RHD	580.875	TRUE	1649	118.131	7599.56	0.0306741	enh1809-RHD
chr1	25660000	25665000	5001	*	chr1	25595000	25600000	5001	*	enh1815	promoter	126.797	RHD	580.875	TRUE	1649	45.6051	5782.62	0.0233404	enh1815-RHD
chr1	25570000	25575000	5001	*	chr1	25660000	25665000	5001	*	enh1805	promoter	123.585	TMEM50A	2660.38	TRUE	1650	54.1418	6691.09	0.0208371	enh1805-TMEM50A
chr1	25590000	25595000	5001	*	chr1	25660000	25665000	5001	*	enh1807	intergenic	113.329	TMEM50A	2660.38	TRUE	1650	82.337	9331.17	0.0290587	enh1807-TMEM50A
chr1	25635000	25640000	5001	*	chr1	25660000	25665000	5001	*	enh1812	genic	68.3769	TMEM50A	2660.38	TRUE	1650	96.1677	6575.65	0.0204776	enh1812-TMEM50A
chr1	25650000	25655000	5001	*	chr1	25660000	25665000	5001	*	enh1813	genic	67.5943	TMEM50A	2660.38	TRUE	1650	131.998	8922.33	0.0277855	enh1813-TMEM50A
chr1	25655000	25660000	5001	*	chr1	25660000	25665000	5001	*	enh1814	genic	75.6524	TMEM50A	2660.38	TRUE	1650	476.758	36067.9	0.112321	enh1814-TMEM50A
chr1	25660000	25665000	5001	*	chr1	25660000	25665000	5001	*	enh1815	promoter	126.797	TMEM50A	2660.38	TRUE	1650	796.135	100948	0.314367	enh1815-TMEM50A
chr1	25660000	25665000	5001	*	chr1	25685000	25690000	5001	*	enh1815	promoter	126.797	RHCE	486.625	TRUE	1651	71.763	9099.37	0.0360598	enh1815-RHCE
chr1	25685000	25690000	5001	*	chr1	25685000	25690000	5001	*	enh1816	genic	62.799	RHCE	486.625	TRUE	1651	1055.2	66265.6	0.262604	enh1816-RHCE
chr1	25690000	25695000	5001	*	chr1	25685000	25690000	5001	*	enh1817	genic	67.0864	RHCE	486.625	TRUE	1651	80.0357	5369.3	0.021278	enh1817-RHCE
chr1	25695000	25700000	5001	*	chr1	25685000	25690000	5001	*	enh1818	genic	58.5175	RHCE	486.625	TRUE	1651	155.035	9072.27	0.0359524	enh1818-RHCE
chr1	2485000	2490000	5001	*	chr1	2570000	2575000	5001	*	enh216	promoter	123.389	TTC34	1473.12	TRUE	1652	37.5016	4627.28	0.0301078	enh216-TTC34
chr1	2570000	2575000	5001	*	chr1	2570000	2575000	5001	*	enh220	genic	95.0404	TTC34	1473.12	TRUE	1652	911.824	86660.1	0.56386	enh220-TTC34
chr1	25740000	25745000	5001	*	chr1	25755000	25760000	5001	*	enh1822	genic	77.8999	TMEM57	1635.75	TRUE	1653	115.452	8993.68	0.0296727	enh1822-TMEM57
chr1	25745000	25750000	5001	*	chr1	25755000	25760000	5001	*	enh1823	genic	62.7323	TMEM57	1635.75	TRUE	1653	185.686	11648.5	0.0384318	enh1823-TMEM57
chr1	25745000	25750000	5001	*	chr1	25755000	25760000	5001	*	enh1824	intergenic	57.8599	TMEM57	1635.75	TRUE	1653	185.686	10743.8	0.0354468	enh1824-TMEM57
chr1	25750000	25755000	5001	*	chr1	25755000	25760000	5001	*	enh1825	intergenic	58.3307	TMEM57	1635.75	TRUE	1653	354.696	20689.7	0.068261	enh1825-TMEM57
chr1	25755000	25760000	5001	*	chr1	25755000	25760000	5001	*	enh1826	promoter	119.39	TMEM57	1635.75	TRUE	1653	926.987	110673	0.365142	enh1826-TMEM57
chr1	25850000	25855000	5001	*	chr1	25870000	25875000	5001	*	enh1832	intergenic	67.9962	LDLRAP1	1088.62	TRUE	1654	103.53	7039.68	0.0221261	enh1832-LDLRAP1
chr1	25860000	25865000	5001	*	chr1	25870000	25875000	5001	*	enh1834	intergenic	68.6898	LDLRAP1	1088.62	TRUE	1654	164.459	11296.6	0.0355059	enh1834-LDLRAP1
chr1	25870000	25875000	5001	*	chr1	25870000	25875000	5001	*	enh1835	promoter	94.6266	LDLRAP1	1088.62	TRUE	1654	760.347	71949	0.226139	enh1835-LDLRAP1
chr1	25875000	25880000	5001	*	chr1	25870000	25875000	5001	*	enh1836	genic	95.2622	LDLRAP1	1088.62	TRUE	1654	289.081	27538.5	0.0865548	enh1836-LDLRAP1
chr1	25880000	25885000	5001	*	chr1	25870000	25875000	5001	*	enh1837	genic	68.1666	LDLRAP1	1088.62	TRUE	1654	189.411	12911.5	0.0405816	enh1837-LDLRAP1
chr1	25885000	25890000	5001	*	chr1	25870000	25875000	5001	*	enh1838	genic	62.6812	LDLRAP1	1088.62	TRUE	1654	104.407	6544.37	0.0205693	enh1838-LDLRAP1
chr1	25885000	25890000	5001	*	chr1	25870000	25875000	5001	*	enh1839	genic	65.4043	LDLRAP1	1088.62	TRUE	1654	104.407	6828.69	0.0214629	enh1839-LDLRAP1
chr1	25905000	25910000	5001	*	chr1	25870000	25875000	5001	*	enh1842	intergenic	75.5081	LDLRAP1	1088.62	TRUE	1654	92.254	6965.93	0.0218942	enh1842-LDLRAP1
chr1	25935000	25940000	5001	*	chr1	25940000	25945000	5001	*	enh1843	intergenic	72.2848	MAN1C1	2154.88	TRUE	1655	348.583	25197.2	0.0777602	enh1843-MAN1C1
chr1	25935000	25940000	5001	*	chr1	25940000	25945000	5001	*	enh1844	intergenic	69.6833	MAN1C1	2154.88	TRUE	1655	348.583	24290.4	0.0749616	enh1844-MAN1C1
chr1	25940000	25945000	5001	*	chr1	25940000	25945000	5001	*	enh1845	promoter	102.025	MAN1C1	2154.88	TRUE	1655	870.038	88766	0.273937	enh1845-MAN1C1
chr1	25955000	25960000	5001	*	chr1	25940000	25945000	5001	*	enh1846	genic	70.4974	MAN1C1	2154.88	TRUE	1655	108.56	7653.18	0.0236182	enh1846-MAN1C1
chr1	26120000	26125000	5001	*	chr1	26125000	26130000	5001	*	enh1860	intergenic	60.4429	SELENON	1205.5	TRUE	1656	230.756	13947.5	0.0421103	enh1860-SELENON
chr1	26120000	26125000	5001	*	chr1	26125000	26130000	5001	*	enh1861	intergenic	68.4193	SELENON	1205.5	TRUE	1656	230.756	15788.1	0.0476675	enh1861-SELENON
chr1	26125000	26130000	5001	*	chr1	26125000	26130000	5001	*	enh1862	promoter	95.2423	SELENON	1205.5	TRUE	1656	702.63	66920.1	0.202045	enh1862-SELENON
chr1	26130000	26135000	5001	*	chr1	26125000	26130000	5001	*	enh1863	genic	71.6962	SELENON	1205.5	TRUE	1656	337.177	24174.3	0.072987	enh1863-SELENON
chr1	26135000	26140000	5001	*	chr1	26125000	26130000	5001	*	enh1864	genic	88.1522	SELENON	1205.5	TRUE	1656	149.858	13210.3	0.0398844	enh1864-SELENON
chr1	26135000	26140000	5001	*	chr1	26125000	26130000	5001	*	enh1865	genic	69.4758	SELENON	1205.5	TRUE	1656	149.858	10411.5	0.0314343	enh1865-SELENON
chr1	26145000	26150000	5001	*	chr1	26125000	26130000	5001	*	enh1866	promoter	117.188	SELENON	1205.5	TRUE	1656	67.4863	7908.61	0.0238776	enh1866-SELENON
chr1	26125000	26130000	5001	*	chr1	26145000	26150000	5001	*	enh1862	promoter	95.2423	MTFR1L	1666.25	TRUE	1657	67.4863	6427.55	0.022399	enh1862-MTFR1L
chr1	26130000	26135000	5001	*	chr1	26145000	26150000	5001	*	enh1863	genic	71.6962	MTFR1L	1666.25	TRUE	1657	104.604	7499.73	0.0261354	enh1863-MTFR1L
chr1	26135000	26140000	5001	*	chr1	26145000	26150000	5001	*	enh1864	genic	88.1522	MTFR1L	1666.25	TRUE	1657	132.048	11640.3	0.0405646	enh1864-MTFR1L
chr1	26135000	26140000	5001	*	chr1	26145000	26150000	5001	*	enh1865	genic	69.4758	MTFR1L	1666.25	TRUE	1657	132.048	9174.12	0.0319704	enh1865-MTFR1L
chr1	26145000	26150000	5001	*	chr1	26145000	26150000	5001	*	enh1866	promoter	117.188	MTFR1L	1666.25	TRUE	1657	658.292	77144.2	0.268836	enh1866-MTFR1L
chr1	26185000	26190000	5001	*	chr1	26145000	26150000	5001	*	enh1868	promoter	98.303	MTFR1L	1666.25	TRUE	1657	60.2817	5925.87	0.0206508	enh1868-MTFR1L
chr1	26125000	26130000	5001	*	chr1	26145000	26150000	5001	*	enh1862	promoter	95.2423	LOC646471	907.75	TRUE	1658	67.4863	6427.55	0.022399	enh1862-LOC646471
chr1	26130000	26135000	5001	*	chr1	26145000	26150000	5001	*	enh1863	genic	71.6962	LOC646471	907.75	TRUE	1658	104.604	7499.73	0.0261354	enh1863-LOC646471
chr1	26135000	26140000	5001	*	chr1	26145000	26150000	5001	*	enh1864	genic	88.1522	LOC646471	907.75	TRUE	1658	132.048	11640.3	0.0405646	enh1864-LOC646471
chr1	26135000	26140000	5001	*	chr1	26145000	26150000	5001	*	enh1865	genic	69.4758	LOC646471	907.75	TRUE	1658	132.048	9174.12	0.0319704	enh1865-LOC646471
chr1	26145000	26150000	5001	*	chr1	26145000	26150000	5001	*	enh1866	promoter	117.188	LOC646471	907.75	TRUE	1658	658.292	77144.2	0.268836	enh1866-LOC646471
chr1	26185000	26190000	5001	*	chr1	26145000	26150000	5001	*	enh1868	promoter	98.303	LOC646471	907.75	TRUE	1658	60.2817	5925.87	0.0206508	enh1868-LOC646471
chr1	26135000	26140000	5001	*	chr1	26160000	26165000	5001	*	enh1864	genic	88.1522	AUNIP	630.5	TRUE	1659	43.9794	3876.88	0.0200468	enh1864-AUNIP
chr1	26145000	26150000	5001	*	chr1	26160000	26165000	5001	*	enh1866	promoter	117.188	AUNIP	630.5	TRUE	1659	112.363	13167.6	0.0680881	enh1866-AUNIP
chr1	26170000	26175000	5001	*	chr1	26160000	26165000	5001	*	enh1867	genic	65.1449	AUNIP	630.5	TRUE	1659	219.213	14280.6	0.073843	enh1867-AUNIP
chr1	26185000	26190000	5001	*	chr1	26160000	26165000	5001	*	enh1868	promoter	98.303	AUNIP	630.5	TRUE	1659	74.6559	7338.9	0.0379485	enh1868-AUNIP
chr1	26185000	26190000	5001	*	chr1	26160000	26165000	5001	*	enh1869	genic	60.5451	AUNIP	630.5	TRUE	1659	74.6559	4520.05	0.0233725	enh1869-AUNIP
chr1	26200000	26205000	5001	*	chr1	26160000	26165000	5001	*	enh1870	intergenic	75.6081	AUNIP	630.5	TRUE	1659	73.2697	5539.78	0.0286455	enh1870-AUNIP
chr1	26145000	26150000	5001	*	chr1	26185000	26190000	5001	*	enh1866	promoter	117.188	PAQR7	82.5	TRUE	1660	60.2817	7064.31	0.0239869	enh1866-PAQR7
chr1	26170000	26175000	5001	*	chr1	26185000	26190000	5001	*	enh1867	genic	65.1449	PAQR7	82.5	TRUE	1660	97.3836	6344.05	0.0215412	enh1867-PAQR7
chr1	26185000	26190000	5001	*	chr1	26185000	26190000	5001	*	enh1868	promoter	98.303	PAQR7	82.5	TRUE	1660	751.582	73882.8	0.250869	enh1868-PAQR7
chr1	26185000	26190000	5001	*	chr1	26185000	26190000	5001	*	enh1869	genic	60.5451	PAQR7	82.5	TRUE	1660	751.582	45504.6	0.154511	enh1869-PAQR7
chr1	26200000	26205000	5001	*	chr1	26185000	26190000	5001	*	enh1870	intergenic	75.6081	PAQR7	82.5	TRUE	1660	128.541	9718.71	0.0329999	enh1870-PAQR7
chr1	26185000	26190000	5001	*	chr1	26225000	26230000	5001	*	enh1868	promoter	98.303	STMN1	704	TRUE	1661	51.4248	5055.21	0.0200922	enh1868-STMN1
chr1	26200000	26205000	5001	*	chr1	26225000	26230000	5001	*	enh1870	intergenic	75.6081	STMN1	704	TRUE	1661	67.9404	5136.84	0.0204167	enh1870-STMN1
chr1	26220000	26225000	5001	*	chr1	26225000	26230000	5001	*	enh1871	intergenic	78.589	STMN1	704	TRUE	1661	268.089	21068.8	0.0837393	enh1871-STMN1
chr1	26230000	26235000	5001	*	chr1	26225000	26230000	5001	*	enh1872	promoter	103.598	STMN1	704	TRUE	1661	317.181	32859.4	0.130602	enh1872-STMN1
chr1	26245000	26250000	5001	*	chr1	26225000	26230000	5001	*	enh1873	intergenic	86.2244	STMN1	704	TRUE	1661	97.7319	8426.88	0.0334931	enh1873-STMN1
chr1	26250000	26255000	5001	*	chr1	26225000	26230000	5001	*	enh1874	intergenic	65.1595	STMN1	704	TRUE	1661	80.6677	5256.27	0.0208913	enh1874-STMN1
chr1	26255000	26260000	5001	*	chr1	26225000	26230000	5001	*	enh1875	intergenic	76.9945	STMN1	704	TRUE	1661	90.2247	6946.81	0.0276105	enh1875-STMN1
chr1	26315000	26320000	5001	*	chr1	26225000	26230000	5001	*	enh1879	genic	59.2723	STMN1	704	TRUE	1661	85.0983	5043.97	0.0200476	enh1879-STMN1
chr1	26315000	26320000	5001	*	chr1	26225000	26230000	5001	*	enh1880	genic	60.1811	STMN1	704	TRUE	1661	85.0983	5121.31	0.0203549	enh1880-STMN1
chr1	26320000	26325000	5001	*	chr1	26225000	26230000	5001	*	enh1881	promoter	110.68	STMN1	704	TRUE	1661	131.825	14590.4	0.0579906	enh1881-STMN1
chr1	26340000	26345000	5001	*	chr1	26225000	26230000	5001	*	enh1884	intergenic	103.9	STMN1	704	TRUE	1661	54.5847	5671.37	0.0225412	enh1884-STMN1
chr1	26230000	26235000	5001	*	chr1	26285000	26290000	5001	*	enh1872	promoter	103.598	PAFAH2	1275.5	TRUE	1662	58.7751	6089	0.0283083	enh1872-PAFAH2
chr1	26245000	26250000	5001	*	chr1	26285000	26290000	5001	*	enh1873	intergenic	86.2244	PAFAH2	1275.5	TRUE	1662	69.1148	5959.38	0.0277057	enh1873-PAFAH2
chr1	26250000	26255000	5001	*	chr1	26285000	26290000	5001	*	enh1874	intergenic	65.1595	PAFAH2	1275.5	TRUE	1662	68.6597	4473.83	0.0207992	enh1874-PAFAH2
chr1	26255000	26260000	5001	*	chr1	26285000	26290000	5001	*	enh1875	intergenic	76.9945	PAFAH2	1275.5	TRUE	1662	84.6036	6514.01	0.0302842	enh1875-PAFAH2
chr1	26285000	26290000	5001	*	chr1	26285000	26290000	5001	*	enh1876	intergenic	59.9807	PAFAH2	1275.5	TRUE	1662	730.171	43796.2	0.203612	enh1876-PAFAH2
chr1	26295000	26300000	5001	*	chr1	26285000	26290000	5001	*	enh1877	genic	75.5679	PAFAH2	1275.5	TRUE	1662	200.152	15125	0.0703176	enh1877-PAFAH2
chr1	26300000	26305000	5001	*	chr1	26285000	26290000	5001	*	enh1878	genic	60.4879	PAFAH2	1275.5	TRUE	1662	146.146	8840.06	0.0410982	enh1878-PAFAH2
chr1	26315000	26320000	5001	*	chr1	26285000	26290000	5001	*	enh1879	genic	59.2723	PAFAH2	1275.5	TRUE	1662	80.4852	4770.54	0.0221787	enh1879-PAFAH2
chr1	26315000	26320000	5001	*	chr1	26285000	26290000	5001	*	enh1880	genic	60.1811	PAFAH2	1275.5	TRUE	1662	80.4852	4843.69	0.0225187	enh1880-PAFAH2
chr1	26320000	26325000	5001	*	chr1	26285000	26290000	5001	*	enh1881	promoter	110.68	PAFAH2	1275.5	TRUE	1662	54.7697	6061.93	0.0281824	enh1881-PAFAH2
chr1	26330000	26335000	5001	*	chr1	26345000	26350000	5001	*	enh1882	intergenic	63.0095	EXTL1	488.875	TRUE	1663	107.747	6789.09	0.0227958	enh1882-EXTL1
chr1	26330000	26335000	5001	*	chr1	26345000	26350000	5001	*	enh1883	intergenic	59.3285	EXTL1	488.875	TRUE	1663	107.747	6392.47	0.0214641	enh1883-EXTL1
chr1	26340000	26345000	5001	*	chr1	26345000	26350000	5001	*	enh1884	intergenic	103.9	EXTL1	488.875	TRUE	1663	278.583	28944.9	0.0971886	enh1884-EXTL1
chr1	26345000	26350000	5001	*	chr1	26345000	26350000	5001	*	enh1885	intergenic	65.4628	EXTL1	488.875	TRUE	1663	781.892	51184.8	0.171864	enh1885-EXTL1
chr1	26350000	26355000	5001	*	chr1	26345000	26350000	5001	*	enh1886	genic	68.8995	EXTL1	488.875	TRUE	1663	384.6	26498.8	0.0889752	enh1886-EXTL1
chr1	26360000	26365000	5001	*	chr1	26345000	26350000	5001	*	enh1887	genic	99.3353	EXTL1	488.875	TRUE	1663	102.978	10229.3	0.0343472	enh1887-EXTL1
chr1	26340000	26345000	5001	*	chr1	26360000	26365000	5001	*	enh1884	intergenic	103.9	SLC30A2	73	TRUE	1664	94.7183	9841.26	0.0307827	enh1884-SLC30A2
chr1	26345000	26350000	5001	*	chr1	26360000	26365000	5001	*	enh1885	intergenic	65.4628	SLC30A2	73	TRUE	1664	102.978	6741.22	0.021086	enh1885-SLC30A2
chr1	26350000	26355000	5001	*	chr1	26360000	26365000	5001	*	enh1886	genic	68.8995	SLC30A2	73	TRUE	1664	172.438	11880.9	0.0371626	enh1886-SLC30A2
chr1	26360000	26365000	5001	*	chr1	26360000	26365000	5001	*	enh1887	genic	99.3353	SLC30A2	73	TRUE	1664	1081.01	107382	0.335884	enh1887-SLC30A2
chr1	26370000	26375000	5001	*	chr1	26360000	26365000	5001	*	enh1888	promoter	58.6166	SLC30A2	73	TRUE	1664	189.996	11136.9	0.0348355	enh1888-SLC30A2
chr1	26435000	26440000	5001	*	chr1	26360000	26365000	5001	*	enh1897	promoter	115.694	SLC30A2	73	TRUE	1664	57.2802	6626.97	0.0207287	enh1897-SLC30A2
chr1	26360000	26365000	5001	*	chr1	26375000	26380000	5001	*	enh1887	genic	99.3353	TRIM63	121.75	TRUE	1665	88.0745	8748.91	0.030904	enh1887-TRIM63
chr1	26370000	26375000	5001	*	chr1	26375000	26380000	5001	*	enh1888	promoter	58.6166	TRIM63	121.75	TRUE	1665	297.212	17421.6	0.0615387	enh1888-TRIM63
chr1	26375000	26380000	5001	*	chr1	26375000	26380000	5001	*	enh1889	intergenic	61.101	TRIM63	121.75	TRUE	1665	887.545	54229.8	0.191557	enh1889-TRIM63
chr1	26380000	26385000	5001	*	chr1	26375000	26380000	5001	*	enh1890	genic	64.0816	TRIM63	121.75	TRUE	1665	353.596	22659	0.0800389	enh1890-TRIM63
chr1	26385000	26390000	5001	*	chr1	26375000	26380000	5001	*	enh1891	genic	64.9375	TRIM63	121.75	TRUE	1665	187.583	12181.2	0.0430279	enh1891-TRIM63
chr1	26395000	26400000	5001	*	chr1	26375000	26380000	5001	*	enh1892	intergenic	78.1031	TRIM63	121.75	TRUE	1665	95.191	7434.71	0.0262618	enh1892-TRIM63
chr1	26430000	26435000	5001	*	chr1	26435000	26440000	5001	*	enh1896	intergenic	62.2399	PDIK1L	1236.5	TRUE	1666	264.978	16492.2	0.0549194	enh1896-PDIK1L
chr1	26435000	26440000	5001	*	chr1	26435000	26440000	5001	*	enh1897	promoter	115.694	PDIK1L	1236.5	TRUE	1666	607.963	70337.6	0.234226	enh1897-PDIK1L
chr1	26445000	26450000	5001	*	chr1	26435000	26440000	5001	*	enh1898	genic	78.5053	PDIK1L	1236.5	TRUE	1666	212.705	16698.5	0.0556063	enh1898-PDIK1L
chr1	26450000	26455000	5001	*	chr1	26435000	26440000	5001	*	enh1899	intergenic	69.9859	PDIK1L	1236.5	TRUE	1666	154.299	10798.7	0.0359601	enh1899-PDIK1L
chr1	26465000	26470000	5001	*	chr1	26435000	26440000	5001	*	enh1900	intergenic	64.7549	PDIK1L	1236.5	TRUE	1666	144.688	9369.28	0.0311999	enh1900-PDIK1L
chr1	26470000	26475000	5001	*	chr1	26435000	26440000	5001	*	enh1901	intergenic	69.1725	PDIK1L	1236.5	TRUE	1666	151.089	10451.2	0.0348027	enh1901-PDIK1L
chr1	26485000	26490000	5001	*	chr1	26435000	26440000	5001	*	enh1902	genic	72.544	PDIK1L	1236.5	TRUE	1666	91.9501	6670.42	0.0222127	enh1902-PDIK1L
chr1	26435000	26440000	5001	*	chr1	26485000	26490000	5001	*	enh1897	promoter	115.694	FAM110D	91.125	TRUE	1667	91.9501	10638.1	0.038586	enh1897-FAM110D
chr1	26465000	26470000	5001	*	chr1	26485000	26490000	5001	*	enh1900	intergenic	64.7549	FAM110D	91.125	TRUE	1667	94.6885	6131.55	0.0222401	enh1900-FAM110D
chr1	26470000	26475000	5001	*	chr1	26485000	26490000	5001	*	enh1901	intergenic	69.1725	FAM110D	91.125	TRUE	1667	123.258	8526.07	0.0309254	enh1901-FAM110D
chr1	26485000	26490000	5001	*	chr1	26485000	26490000	5001	*	enh1902	genic	72.544	FAM110D	91.125	TRUE	1667	713.049	51727.4	0.187623	enh1902-FAM110D
chr1	26490000	26495000	5001	*	chr1	26485000	26490000	5001	*	enh1903	intergenic	68.4999	FAM110D	91.125	TRUE	1667	312.855	21430.5	0.0777319	enh1903-FAM110D
chr1	26495000	26500000	5001	*	chr1	26485000	26490000	5001	*	enh1904	promoter	94.4329	FAM110D	91.125	TRUE	1667	118.91	11229	0.0407292	enh1904-FAM110D
chr1	26485000	26490000	5001	*	chr1	26495000	26500000	5001	*	enh1902	genic	72.544	ZNF593	547.875	TRUE	1668	118.91	8626.17	0.0311713	enh1902-ZNF593
chr1	26490000	26495000	5001	*	chr1	26495000	26500000	5001	*	enh1903	intergenic	68.4999	ZNF593	547.875	TRUE	1668	326.178	22343.2	0.0807386	enh1903-ZNF593
chr1	26495000	26500000	5001	*	chr1	26495000	26500000	5001	*	enh1904	promoter	94.4329	ZNF593	547.875	TRUE	1668	588.917	55613.1	0.200962	enh1904-ZNF593
chr1	26520000	26525000	5001	*	chr1	26495000	26500000	5001	*	enh1905	genic	63.0355	ZNF593	547.875	TRUE	1668	101.341	6388.06	0.0230837	enh1905-ZNF593
chr1	26645000	26650000	5001	*	chr1	26495000	26500000	5001	*	enh1919	promoter	82.9128	ZNF593	547.875	TRUE	1668	76.1857	6316.76	0.0228261	enh1919-ZNF593
chr1	26645000	26650000	5001	*	chr1	26495000	26500000	5001	*	enh1920	genic	76.0651	ZNF593	547.875	TRUE	1668	76.1857	5795.07	0.0209409	enh1920-ZNF593
chr1	26485000	26490000	5001	*	chr1	26500000	26505000	5001	*	enh1902	genic	72.544	CNKSR1	73.875	TRUE	1669	91.2659	6620.79	0.0300754	enh1902-CNKSR1
chr1	26490000	26495000	5001	*	chr1	26500000	26505000	5001	*	enh1903	intergenic	68.4999	CNKSR1	73.875	TRUE	1669	123.435	8455.3	0.0384087	enh1903-CNKSR1
chr1	26495000	26500000	5001	*	chr1	26500000	26505000	5001	*	enh1904	promoter	94.4329	CNKSR1	73.875	TRUE	1669	334.202	31559.7	0.143362	enh1904-CNKSR1
chr1	26520000	26525000	5001	*	chr1	26500000	26505000	5001	*	enh1905	genic	63.0355	CNKSR1	73.875	TRUE	1669	98.0439	6180.24	0.0280741	enh1905-CNKSR1
chr1	26560000	26565000	5001	*	chr1	26500000	26505000	5001	*	enh1906	promoter	111.569	CNKSR1	73.875	TRUE	1669	61.1803	6825.82	0.0310067	enh1906-CNKSR1
chr1	26645000	26650000	5001	*	chr1	26500000	26505000	5001	*	enh1919	promoter	82.9128	CNKSR1	73.875	TRUE	1669	53.8579	4465.51	0.0202849	enh1919-CNKSR1
chr1	26490000	26495000	5001	*	chr1	26515000	26520000	5001	*	enh1903	intergenic	68.4999	CATSPER4	85.75	TRUE	1670	90.761	6217.12	0.0318976	enh1903-CATSPER4
chr1	26495000	26500000	5001	*	chr1	26515000	26520000	5001	*	enh1904	promoter	94.4329	CATSPER4	85.75	TRUE	1670	97.3877	9196.6	0.0471841	enh1904-CATSPER4
chr1	26520000	26525000	5001	*	chr1	26515000	26520000	5001	*	enh1905	genic	63.0355	CATSPER4	85.75	TRUE	1670	285.084	17970.4	0.0921989	enh1905-CATSPER4
chr1	26560000	26565000	5001	*	chr1	26515000	26520000	5001	*	enh1906	promoter	111.569	CATSPER4	85.75	TRUE	1670	47.685	5320.15	0.0272956	enh1906-CATSPER4
chr1	26585000	26590000	5001	*	chr1	26515000	26520000	5001	*	enh1907	genic	87.7444	CATSPER4	85.75	TRUE	1670	53.8871	4728.29	0.024259	enh1907-CATSPER4
chr1	26600000	26605000	5001	*	chr1	26515000	26520000	5001	*	enh1909	genic	112.151	CATSPER4	85.75	TRUE	1670	40.2154	4510.22	0.0231401	enh1909-CATSPER4
chr1	26645000	26650000	5001	*	chr1	26515000	26520000	5001	*	enh1919	promoter	82.9128	CATSPER4	85.75	TRUE	1670	50.6202	4197.06	0.0215335	enh1919-CATSPER4
chr1	26495000	26500000	5001	*	chr1	26550000	26555000	5001	*	enh1904	promoter	94.4329	LOC101928303	19.5	TRUE	1671	57.5564	5435.22	0.0300505	enh1904-LOC101928303
chr1	26520000	26525000	5001	*	chr1	26550000	26555000	5001	*	enh1905	genic	63.0355	LOC101928303	19.5	TRUE	1671	101.956	6426.82	0.0355329	enh1905-LOC101928303
chr1	26560000	26565000	5001	*	chr1	26550000	26555000	5001	*	enh1906	promoter	111.569	LOC101928303	19.5	TRUE	1671	131.036	14619.5	0.080829	enh1906-LOC101928303
chr1	26585000	26590000	5001	*	chr1	26550000	26555000	5001	*	enh1907	genic	87.7444	LOC101928303	19.5	TRUE	1671	67.5447	5926.67	0.0327677	enh1907-LOC101928303
chr1	26600000	26605000	5001	*	chr1	26550000	26555000	5001	*	enh1908	genic	93.0425	LOC101928303	19.5	TRUE	1671	39.5776	3682.4	0.0203594	enh1908-LOC101928303
chr1	26600000	26605000	5001	*	chr1	26550000	26555000	5001	*	enh1909	genic	112.151	LOC101928303	19.5	TRUE	1671	39.5776	4438.68	0.0245408	enh1909-LOC101928303
chr1	26605000	26610000	5001	*	chr1	26550000	26555000	5001	*	enh1910	promoter	119.028	LOC101928303	19.5	TRUE	1671	37.2695	4436.13	0.0245267	enh1910-LOC101928303
chr1	26560000	26565000	5001	*	chr1	26560000	26565000	5001	*	enh1906	promoter	111.569	CEP85	2967.12	TRUE	1672	626.48	69895.7	0.266392	enh1906-CEP85
chr1	26585000	26590000	5001	*	chr1	26560000	26565000	5001	*	enh1907	genic	87.7444	CEP85	2967.12	TRUE	1672	92.5978	8124.95	0.0309664	enh1907-CEP85
chr1	26600000	26605000	5001	*	chr1	26560000	26565000	5001	*	enh1908	genic	93.0425	CEP85	2967.12	TRUE	1672	66.9632	6230.43	0.0237459	enh1908-CEP85
chr1	26600000	26605000	5001	*	chr1	26560000	26565000	5001	*	enh1909	genic	112.151	CEP85	2967.12	TRUE	1672	66.9632	7510.02	0.0286228	enh1909-CEP85
chr1	26605000	26610000	5001	*	chr1	26560000	26565000	5001	*	enh1910	promoter	119.028	CEP85	2967.12	TRUE	1672	58.8542	7005.32	0.0266992	enh1910-CEP85
chr1	26645000	26650000	5001	*	chr1	26560000	26565000	5001	*	enh1919	promoter	82.9128	CEP85	2967.12	TRUE	1672	70.4682	5842.71	0.0222682	enh1919-CEP85
chr1	26645000	26650000	5001	*	chr1	26560000	26565000	5001	*	enh1920	genic	76.0651	CEP85	2967.12	TRUE	1672	70.4682	5360.17	0.0204291	enh1920-CEP85
chr1	26600000	26605000	5001	*	chr1	26605000	26610000	5001	*	enh1908	genic	93.0425	SH3BGRL3	1746.75	TRUE	1673	272.534	25357.3	0.0553231	enh1908-SH3BGRL3
chr1	26600000	26605000	5001	*	chr1	26605000	26610000	5001	*	enh1909	genic	112.151	SH3BGRL3	1746.75	TRUE	1673	272.534	30565.1	0.0666853	enh1909-SH3BGRL3
chr1	26605000	26610000	5001	*	chr1	26605000	26610000	5001	*	enh1910	promoter	119.028	SH3BGRL3	1746.75	TRUE	1673	622.967	74150.7	0.161778	enh1910-SH3BGRL3
chr1	26605000	26610000	5001	*	chr1	26605000	26610000	5001	*	enh1911	genic	83.902	SH3BGRL3	1746.75	TRUE	1673	622.967	52268.1	0.114036	enh1911-SH3BGRL3
chr1	26610000	26615000	5001	*	chr1	26605000	26610000	5001	*	enh1912	genic	87.3157	SH3BGRL3	1746.75	TRUE	1673	388.561	33927.5	0.074021	enh1912-SH3BGRL3
chr1	26610000	26615000	5001	*	chr1	26605000	26610000	5001	*	enh1913	genic	75.829	SH3BGRL3	1746.75	TRUE	1673	388.561	29464.2	0.0642833	enh1913-SH3BGRL3
chr1	26615000	26620000	5001	*	chr1	26605000	26610000	5001	*	enh1914	genic	91.2614	SH3BGRL3	1746.75	TRUE	1673	189.365	17281.8	0.0377043	enh1914-SH3BGRL3
chr1	26615000	26620000	5001	*	chr1	26605000	26610000	5001	*	enh1915	genic	92.8502	SH3BGRL3	1746.75	TRUE	1673	189.365	17582.6	0.0383607	enh1915-SH3BGRL3
chr1	26630000	26635000	5001	*	chr1	26605000	26610000	5001	*	enh1916	promoter	99.9763	SH3BGRL3	1746.75	TRUE	1673	93.5947	9357.25	0.0204151	enh1916-SH3BGRL3
chr1	26640000	26645000	5001	*	chr1	26605000	26610000	5001	*	enh1918	intergenic	81.2717	SH3BGRL3	1746.75	TRUE	1673	131.995	10727.5	0.0234046	enh1918-SH3BGRL3
chr1	26645000	26650000	5001	*	chr1	26605000	26610000	5001	*	enh1919	promoter	82.9128	SH3BGRL3	1746.75	TRUE	1673	137.226	11377.8	0.0248235	enh1919-SH3BGRL3
chr1	26645000	26650000	5001	*	chr1	26605000	26610000	5001	*	enh1920	genic	76.0651	SH3BGRL3	1746.75	TRUE	1673	137.226	10438.1	0.0227733	enh1920-SH3BGRL3
chr1	26600000	26605000	5001	*	chr1	26605000	26610000	5001	*	enh1908	genic	93.0425	UBXN11	2213	TRUE	1674	272.534	25357.3	0.0553231	enh1908-UBXN11
chr1	26600000	26605000	5001	*	chr1	26605000	26610000	5001	*	enh1909	genic	112.151	UBXN11	2213	TRUE	1674	272.534	30565.1	0.0666853	enh1909-UBXN11
chr1	26605000	26610000	5001	*	chr1	26605000	26610000	5001	*	enh1910	promoter	119.028	UBXN11	2213	TRUE	1674	622.967	74150.7	0.161778	enh1910-UBXN11
chr1	26605000	26610000	5001	*	chr1	26605000	26610000	5001	*	enh1911	genic	83.902	UBXN11	2213	TRUE	1674	622.967	52268.1	0.114036	enh1911-UBXN11
chr1	26610000	26615000	5001	*	chr1	26605000	26610000	5001	*	enh1912	genic	87.3157	UBXN11	2213	TRUE	1674	388.561	33927.5	0.074021	enh1912-UBXN11
chr1	26610000	26615000	5001	*	chr1	26605000	26610000	5001	*	enh1913	genic	75.829	UBXN11	2213	TRUE	1674	388.561	29464.2	0.0642833	enh1913-UBXN11
chr1	26615000	26620000	5001	*	chr1	26605000	26610000	5001	*	enh1914	genic	91.2614	UBXN11	2213	TRUE	1674	189.365	17281.8	0.0377043	enh1914-UBXN11
chr1	26615000	26620000	5001	*	chr1	26605000	26610000	5001	*	enh1915	genic	92.8502	UBXN11	2213	TRUE	1674	189.365	17582.6	0.0383607	enh1915-UBXN11
chr1	26630000	26635000	5001	*	chr1	26605000	26610000	5001	*	enh1916	promoter	99.9763	UBXN11	2213	TRUE	1674	93.5947	9357.25	0.0204151	enh1916-UBXN11
chr1	26640000	26645000	5001	*	chr1	26605000	26610000	5001	*	enh1918	intergenic	81.2717	UBXN11	2213	TRUE	1674	131.995	10727.5	0.0234046	enh1918-UBXN11
chr1	26645000	26650000	5001	*	chr1	26605000	26610000	5001	*	enh1919	promoter	82.9128	UBXN11	2213	TRUE	1674	137.226	11377.8	0.0248235	enh1919-UBXN11
chr1	26645000	26650000	5001	*	chr1	26605000	26610000	5001	*	enh1920	genic	76.0651	UBXN11	2213	TRUE	1674	137.226	10438.1	0.0227733	enh1920-UBXN11
chr1	26600000	26605000	5001	*	chr1	26640000	26645000	5001	*	enh1908	genic	93.0425	CD52	378.75	TRUE	1675	88.3952	8224.52	0.0220767	enh1908-CD52
chr1	26600000	26605000	5001	*	chr1	26640000	26645000	5001	*	enh1909	genic	112.151	CD52	378.75	TRUE	1675	88.3952	9913.66	0.0266108	enh1909-CD52
chr1	26605000	26610000	5001	*	chr1	26640000	26645000	5001	*	enh1910	promoter	119.028	CD52	378.75	TRUE	1675	131.995	15711.2	0.0421728	enh1910-CD52
chr1	26605000	26610000	5001	*	chr1	26640000	26645000	5001	*	enh1911	genic	83.902	CD52	378.75	TRUE	1675	131.995	11074.7	0.0297272	enh1911-CD52
chr1	26610000	26615000	5001	*	chr1	26640000	26645000	5001	*	enh1912	genic	87.3157	CD52	378.75	TRUE	1675	147.083	12842.7	0.034473	enh1912-CD52
chr1	26610000	26615000	5001	*	chr1	26640000	26645000	5001	*	enh1913	genic	75.829	CD52	378.75	TRUE	1675	147.083	11153.2	0.029938	enh1913-CD52
chr1	26615000	26620000	5001	*	chr1	26640000	26645000	5001	*	enh1914	genic	91.2614	CD52	378.75	TRUE	1675	153.677	14024.8	0.0376461	enh1914-CD52
chr1	26615000	26620000	5001	*	chr1	26640000	26645000	5001	*	enh1915	genic	92.8502	CD52	378.75	TRUE	1675	153.677	14268.9	0.0383014	enh1915-CD52
chr1	26630000	26635000	5001	*	chr1	26640000	26645000	5001	*	enh1916	promoter	99.9763	CD52	378.75	TRUE	1675	199.143	19909.6	0.0534424	enh1916-CD52
chr1	26635000	26640000	5001	*	chr1	26640000	26645000	5001	*	enh1917	intergenic	67.3829	CD52	378.75	TRUE	1675	337.577	22746.9	0.0610585	enh1917-CD52
chr1	26640000	26645000	5001	*	chr1	26640000	26645000	5001	*	enh1918	intergenic	81.2717	CD52	378.75	TRUE	1675	821.964	66802.4	0.179315	enh1918-CD52
chr1	26645000	26650000	5001	*	chr1	26640000	26645000	5001	*	enh1919	promoter	82.9128	CD52	378.75	TRUE	1675	271.591	22518.4	0.060445	enh1919-CD52
chr1	26645000	26650000	5001	*	chr1	26640000	26645000	5001	*	enh1920	genic	76.0651	CD52	378.75	TRUE	1675	271.591	20658.6	0.0554529	enh1920-CD52
chr1	26560000	26565000	5001	*	chr1	26645000	26650000	5001	*	enh1906	promoter	111.569	AIM1L	296.875	TRUE	1676	70.4682	7862.05	0.0202314	enh1906-AIM1L
chr1	26600000	26605000	5001	*	chr1	26645000	26650000	5001	*	enh1908	genic	93.0425	AIM1L	296.875	TRUE	1676	112.552	10472.1	0.0269478	enh1908-AIM1L
chr1	26600000	26605000	5001	*	chr1	26645000	26650000	5001	*	enh1909	genic	112.151	AIM1L	296.875	TRUE	1676	112.552	12622.8	0.0324822	enh1909-AIM1L
chr1	26605000	26610000	5001	*	chr1	26645000	26650000	5001	*	enh1910	promoter	119.028	AIM1L	296.875	TRUE	1676	137.226	16333.8	0.0420318	enh1910-AIM1L
chr1	26605000	26610000	5001	*	chr1	26645000	26650000	5001	*	enh1911	genic	83.902	AIM1L	296.875	TRUE	1676	137.226	11513.6	0.0296278	enh1911-AIM1L
chr1	26610000	26615000	5001	*	chr1	26645000	26650000	5001	*	enh1912	genic	87.3157	AIM1L	296.875	TRUE	1676	121.435	10603.2	0.0272851	enh1912-AIM1L
chr1	26610000	26615000	5001	*	chr1	26645000	26650000	5001	*	enh1913	genic	75.829	AIM1L	296.875	TRUE	1676	121.435	9208.29	0.0236956	enh1913-AIM1L
chr1	26615000	26620000	5001	*	chr1	26645000	26650000	5001	*	enh1914	genic	91.2614	AIM1L	296.875	TRUE	1676	98.0425	8947.5	0.0230246	enh1914-AIM1L
chr1	26615000	26620000	5001	*	chr1	26645000	26650000	5001	*	enh1915	genic	92.8502	AIM1L	296.875	TRUE	1676	98.0425	9103.26	0.0234254	enh1915-AIM1L
chr1	26630000	26635000	5001	*	chr1	26645000	26650000	5001	*	enh1916	promoter	99.9763	AIM1L	296.875	TRUE	1676	120.583	12055.4	0.0310221	enh1916-AIM1L
chr1	26635000	26640000	5001	*	chr1	26645000	26650000	5001	*	enh1917	intergenic	67.3829	AIM1L	296.875	TRUE	1676	150.221	10122.3	0.0260478	enh1917-AIM1L
chr1	26640000	26645000	5001	*	chr1	26645000	26650000	5001	*	enh1918	intergenic	81.2717	AIM1L	296.875	TRUE	1676	271.591	22072.7	0.0567995	enh1918-AIM1L
chr1	26645000	26650000	5001	*	chr1	26645000	26650000	5001	*	enh1919	promoter	82.9128	AIM1L	296.875	TRUE	1676	704.812	58437.9	0.150378	enh1919-AIM1L
chr1	26645000	26650000	5001	*	chr1	26645000	26650000	5001	*	enh1920	genic	76.0651	AIM1L	296.875	TRUE	1676	704.812	53611.6	0.137958	enh1920-AIM1L
chr1	26660000	26665000	5001	*	chr1	26645000	26650000	5001	*	enh1921	genic	76.9482	AIM1L	296.875	TRUE	1676	115.143	8860.05	0.0227995	enh1921-AIM1L
chr1	26605000	26610000	5001	*	chr1	26685000	26690000	5001	*	enh1910	promoter	119.028	ZNF683	133.25	TRUE	1677	47.5606	5661.05	0.0246141	enh1910-ZNF683
chr1	26660000	26665000	5001	*	chr1	26685000	26690000	5001	*	enh1921	genic	76.9482	ZNF683	133.25	TRUE	1677	109.252	8406.75	0.0365524	enh1921-ZNF683
chr1	26670000	26675000	5001	*	chr1	26685000	26690000	5001	*	enh1922	genic	59.8759	ZNF683	133.25	TRUE	1677	138.365	8284.74	0.0360219	enh1922-ZNF683
chr1	26690000	26695000	5001	*	chr1	26685000	26690000	5001	*	enh1923	genic	70.3029	ZNF683	133.25	TRUE	1677	331.199	23284.3	0.10124	enh1923-ZNF683
chr1	26695000	26700000	5001	*	chr1	26685000	26690000	5001	*	enh1924	promoter	62.5894	ZNF683	133.25	TRUE	1677	167.145	10461.5	0.0454865	enh1924-ZNF683
chr1	26700000	26705000	5001	*	chr1	26685000	26690000	5001	*	enh1925	intergenic	64.3763	ZNF683	133.25	TRUE	1677	136.959	8816.92	0.0383358	enh1925-ZNF683
chr1	26700000	26705000	5001	*	chr1	26685000	26690000	5001	*	enh1926	intergenic	79.9557	ZNF683	133.25	TRUE	1677	136.959	10950.7	0.0476132	enh1926-ZNF683
chr1	26710000	26715000	5001	*	chr1	26685000	26690000	5001	*	enh1927	intergenic	80.1053	ZNF683	133.25	TRUE	1677	68.0269	5449.32	0.0236935	enh1927-ZNF683
chr1	26715000	26720000	5001	*	chr1	26685000	26690000	5001	*	enh1928	intergenic	66.6639	ZNF683	133.25	TRUE	1677	74.1919	4945.92	0.0215047	enh1928-ZNF683
chr1	26715000	26720000	5001	*	chr1	26735000	26740000	5001	*	enh1928	intergenic	66.6639	LIN28A	121.625	TRUE	1678	100.958	6730.23	0.0247259	enh1928-LIN28A
chr1	26720000	26725000	5001	*	chr1	26735000	26740000	5001	*	enh1929	intergenic	65.3186	LIN28A	121.625	TRUE	1678	117.504	7675.17	0.0281975	enh1929-LIN28A
chr1	26735000	26740000	5001	*	chr1	26735000	26740000	5001	*	enh1930	intergenic	67.4232	LIN28A	121.625	TRUE	1678	1050.34	70817	0.260172	enh1930-LIN28A
chr1	26740000	26745000	5001	*	chr1	26735000	26740000	5001	*	enh1931	genic	68.8338	LIN28A	121.625	TRUE	1678	382.644	26338.9	0.0967654	enh1931-LIN28A
chr1	26755000	26760000	5001	*	chr1	26735000	26740000	5001	*	enh1932	promoter	97.2814	LIN28A	121.625	TRUE	1678	94.9461	9236.49	0.0339336	enh1932-LIN28A
chr1	26735000	26740000	5001	*	chr1	26755000	26760000	5001	*	enh1930	intergenic	67.4232	DHDDS	1132.38	TRUE	1679	94.9461	6401.57	0.0249215	enh1930-DHDDS
chr1	26740000	26745000	5001	*	chr1	26755000	26760000	5001	*	enh1931	genic	68.8338	DHDDS	1132.38	TRUE	1679	125.028	8606.16	0.033504	enh1931-DHDDS
chr1	26755000	26760000	5001	*	chr1	26755000	26760000	5001	*	enh1932	promoter	97.2814	DHDDS	1132.38	TRUE	1679	841.685	81880.3	0.318763	enh1932-DHDDS
chr1	26795000	26800000	5001	*	chr1	26755000	26760000	5001	*	enh1935	promoter	124.299	DHDDS	1132.38	TRUE	1679	49.6765	6174.72	0.0240384	enh1935-DHDDS
chr1	26755000	26760000	5001	*	chr1	26785000	26790000	5001	*	enh1932	promoter	97.2814	LOC101928324	56.875	TRUE	1680	86.5342	8418.17	0.0411679	enh1932-LOC101928324
chr1	26775000	26780000	5001	*	chr1	26785000	26790000	5001	*	enh1933	genic	61.1446	LOC101928324	56.875	TRUE	1680	209.195	12791.1	0.0625533	enh1933-LOC101928324
chr1	26795000	26800000	5001	*	chr1	26785000	26790000	5001	*	enh1934	genic	70.594	LOC101928324	56.875	TRUE	1680	210.675	14872.4	0.0727314	enh1934-LOC101928324
chr1	26795000	26800000	5001	*	chr1	26785000	26790000	5001	*	enh1935	promoter	124.299	LOC101928324	56.875	TRUE	1680	210.675	26186.6	0.128062	enh1935-LOC101928324
chr1	26805000	26810000	5001	*	chr1	26785000	26790000	5001	*	enh1936	intergenic	58.665	LOC101928324	56.875	TRUE	1680	81.2048	4763.88	0.0232971	enh1936-LOC101928324
chr1	26795000	26800000	5001	*	chr1	26795000	26800000	5001	*	enh1934	genic	70.594	HMGN2	2411	TRUE	1681	1038.08	73282.3	0.201588	enh1934-HMGN2
chr1	26795000	26800000	5001	*	chr1	26795000	26800000	5001	*	enh1935	promoter	124.299	HMGN2	2411	TRUE	1681	1038.08	129032	0.354948	enh1935-HMGN2
chr1	26825000	26830000	5001	*	chr1	26855000	26860000	5001	*	enh1937	intergenic	116.984	RPS6KA1	6815.12	TRUE	1682	105.924	12391.3	0.0394257	enh1937-RPS6KA1
chr1	26855000	26860000	5001	*	chr1	26855000	26860000	5001	*	enh1938	promoter	105.002	RPS6KA1	6815.12	TRUE	1682	703.153	73832.8	0.234915	enh1938-RPS6KA1
chr1	26860000	26865000	5001	*	chr1	26855000	26860000	5001	*	enh1939	genic	78.1442	RPS6KA1	6815.12	TRUE	1682	440.786	34444.9	0.109594	enh1939-RPS6KA1
chr1	26865000	26870000	5001	*	chr1	26855000	26860000	5001	*	enh1940	genic	139.669	RPS6KA1	6815.12	TRUE	1682	195.517	27307.6	0.0868851	enh1940-RPS6KA1
chr1	26870000	26875000	5001	*	chr1	26855000	26860000	5001	*	enh1941	genic	118.002	RPS6KA1	6815.12	TRUE	1682	111.157	13116.7	0.0417337	enh1941-RPS6KA1
chr1	26880000	26885000	5001	*	chr1	26855000	26860000	5001	*	enh1942	genic	86.5715	RPS6KA1	6815.12	TRUE	1682	82.2177	7117.71	0.0226466	enh1942-RPS6KA1
chr1	26945000	26950000	5001	*	chr1	27015000	27020000	5001	*	enh1949	intergenic	134.623	LOC101928728	1098.38	TRUE	1683	102.892	13851.6	0.0317906	enh1949-LOC101928728
chr1	27000000	27005000	5001	*	chr1	27015000	27020000	5001	*	enh1954	intergenic	78.6735	LOC101928728	1098.38	TRUE	1683	116.45	9161.51	0.0210264	enh1954-LOC101928728
chr1	27005000	27010000	5001	*	chr1	27015000	27020000	5001	*	enh1955	intergenic	59.8425	LOC101928728	1098.38	TRUE	1683	184.566	11044.9	0.025349	enh1955-LOC101928728
chr1	27015000	27020000	5001	*	chr1	27015000	27020000	5001	*	enh1956	intergenic	72.5996	LOC101928728	1098.38	TRUE	1683	786.695	57113.7	0.131081	enh1956-LOC101928728
chr1	27015000	27020000	5001	*	chr1	27015000	27020000	5001	*	enh1957	promoter	112.104	LOC101928728	1098.38	TRUE	1683	786.695	88191.8	0.202408	enh1957-LOC101928728
chr1	27020000	27025000	5001	*	chr1	27015000	27020000	5001	*	enh1958	promoter	110.529	LOC101928728	1098.38	TRUE	1683	378.498	41834.9	0.0960147	enh1958-LOC101928728
chr1	27020000	27025000	5001	*	chr1	27015000	27020000	5001	*	enh1959	genic	103.527	LOC101928728	1098.38	TRUE	1683	378.498	39184.6	0.0899321	enh1959-LOC101928728
chr1	27020000	27025000	5001	*	chr1	27015000	27020000	5001	*	enh1960	genic	90.1799	LOC101928728	1098.38	TRUE	1683	378.498	34132.9	0.0783379	enh1960-LOC101928728
chr1	26945000	26950000	5001	*	chr1	27020000	27025000	5001	*	enh1949	intergenic	134.623	ARID1A	6670.38	TRUE	1684	97.4975	13125.4	0.0288235	enh1949-ARID1A
chr1	27015000	27020000	5001	*	chr1	27020000	27025000	5001	*	enh1956	intergenic	72.5996	ARID1A	6670.38	TRUE	1684	378.498	27478.8	0.0603437	enh1956-ARID1A
chr1	27015000	27020000	5001	*	chr1	27020000	27025000	5001	*	enh1957	promoter	112.104	ARID1A	6670.38	TRUE	1684	378.498	42431.2	0.0931794	enh1957-ARID1A
chr1	27020000	27025000	5001	*	chr1	27020000	27025000	5001	*	enh1958	promoter	110.529	ARID1A	6670.38	TRUE	1684	675.629	74676.6	0.163991	enh1958-ARID1A
chr1	27020000	27025000	5001	*	chr1	27020000	27025000	5001	*	enh1959	genic	103.527	ARID1A	6670.38	TRUE	1684	675.629	69945.7	0.153602	enh1959-ARID1A
chr1	27020000	27025000	5001	*	chr1	27020000	27025000	5001	*	enh1960	genic	90.1799	ARID1A	6670.38	TRUE	1684	675.629	60928.2	0.133799	enh1960-ARID1A
chr1	27015000	27020000	5001	*	chr1	27110000	27115000	5001	*	enh1957	promoter	112.104	PIGV	2721.75	TRUE	1685	64.1198	7188.1	0.0211464	enh1957-PIGV
chr1	27095000	27100000	5001	*	chr1	27110000	27115000	5001	*	enh1966	genic	69.2035	PIGV	2721.75	TRUE	1685	145.332	10057.4	0.0295876	enh1966-PIGV
chr1	27105000	27110000	5001	*	chr1	27110000	27115000	5001	*	enh1967	genic	65.276	PIGV	2721.75	TRUE	1685	415.492	27121.6	0.0797879	enh1967-PIGV
chr1	27110000	27115000	5001	*	chr1	27110000	27115000	5001	*	enh1968	promoter	127.639	PIGV	2721.75	TRUE	1685	810.263	103421	0.304251	enh1968-PIGV
chr1	27115000	27120000	5001	*	chr1	27110000	27115000	5001	*	enh1969	genic	78.1077	PIGV	2721.75	TRUE	1685	254.954	19913.9	0.0585838	enh1969-PIGV
chr1	27135000	27140000	5001	*	chr1	27150000	27155000	5001	*	enh1970	intergenic	66.6971	ZDHHC18	1457.38	TRUE	1686	114.753	7653.69	0.0236288	enh1970-ZDHHC18
chr1	27145000	27150000	5001	*	chr1	27150000	27155000	5001	*	enh1971	intergenic	88.561	ZDHHC18	1457.38	TRUE	1686	393.953	34888.8	0.10771	enh1971-ZDHHC18
chr1	27150000	27155000	5001	*	chr1	27150000	27155000	5001	*	enh1972	promoter	91.9702	ZDHHC18	1457.38	TRUE	1686	764.494	70310.7	0.217066	enh1972-ZDHHC18
chr1	27155000	27160000	5001	*	chr1	27150000	27155000	5001	*	enh1973	genic	93.2836	ZDHHC18	1457.38	TRUE	1686	302.149	28185.5	0.0870155	enh1973-ZDHHC18
chr1	27160000	27165000	5001	*	chr1	27150000	27155000	5001	*	enh1974	genic	68.0393	ZDHHC18	1457.38	TRUE	1686	181.999	12383.1	0.0382296	enh1974-ZDHHC18
chr1	27165000	27170000	5001	*	chr1	27150000	27155000	5001	*	enh1975	genic	80.4121	ZDHHC18	1457.38	TRUE	1686	164.037	13190.5	0.0407224	enh1975-ZDHHC18
chr1	27175000	27180000	5001	*	chr1	27150000	27155000	5001	*	enh1976	genic	77.0347	ZDHHC18	1457.38	TRUE	1686	86.016	6626.22	0.0204567	enh1976-ZDHHC18
chr1	27190000	27195000	5001	*	chr1	27150000	27155000	5001	*	enh1977	intergenic	113.507	ZDHHC18	1457.38	TRUE	1686	71.5301	8119.2	0.0250659	enh1977-ZDHHC18
chr1	27145000	27150000	5001	*	chr1	27185000	27190000	5001	*	enh1971	intergenic	88.561	SFN	35.125	TRUE	1687	87.2179	7724.11	0.0311404	enh1971-SFN
chr1	27150000	27155000	5001	*	chr1	27185000	27190000	5001	*	enh1972	promoter	91.9702	SFN	35.125	TRUE	1687	89.0187	8187.07	0.0330069	enh1972-SFN
chr1	27155000	27160000	5001	*	chr1	27185000	27190000	5001	*	enh1973	genic	93.2836	SFN	35.125	TRUE	1687	99.411	9273.42	0.0373866	enh1973-SFN
chr1	27160000	27165000	5001	*	chr1	27185000	27190000	5001	*	enh1974	genic	68.0393	SFN	35.125	TRUE	1687	103.741	7058.46	0.0284568	enh1974-SFN
chr1	27165000	27170000	5001	*	chr1	27185000	27190000	5001	*	enh1975	genic	80.4121	SFN	35.125	TRUE	1687	123.654	9943.26	0.0400872	enh1975-SFN
chr1	27175000	27180000	5001	*	chr1	27185000	27190000	5001	*	enh1976	genic	77.0347	SFN	35.125	TRUE	1687	220.078	16953.7	0.0683503	enh1976-SFN
chr1	27190000	27195000	5001	*	chr1	27185000	27190000	5001	*	enh1977	intergenic	113.507	SFN	35.125	TRUE	1687	357.941	40629	0.163799	enh1977-SFN
chr1	27200000	27205000	5001	*	chr1	27185000	27190000	5001	*	enh1978	intergenic	64.8761	SFN	35.125	TRUE	1687	161.709	10491	0.0422956	enh1978-SFN
chr1	27215000	27220000	5001	*	chr1	27185000	27190000	5001	*	enh1979	promoter	103.583	SFN	35.125	TRUE	1687	58.557	6065.49	0.0244536	enh1979-SFN
chr1	27145000	27150000	5001	*	chr1	27205000	27210000	5001	*	enh1971	intergenic	88.561	GPN2	1276	TRUE	1688	59.4552	5265.41	0.0235103	enh1971-GPN2
chr1	27150000	27155000	5001	*	chr1	27205000	27210000	5001	*	enh1972	promoter	91.9702	GPN2	1276	TRUE	1688	56.8302	5226.69	0.0233374	enh1972-GPN2
chr1	27155000	27160000	5001	*	chr1	27205000	27210000	5001	*	enh1973	genic	93.2836	GPN2	1276	TRUE	1688	71.1471	6636.86	0.0296339	enh1973-GPN2
chr1	27165000	27170000	5001	*	chr1	27205000	27210000	5001	*	enh1975	genic	80.4121	GPN2	1276	TRUE	1688	58.571	4709.81	0.0210295	enh1975-GPN2
chr1	27175000	27180000	5001	*	chr1	27205000	27210000	5001	*	enh1976	genic	77.0347	GPN2	1276	TRUE	1688	105.091	8095.67	0.0361476	enh1976-GPN2
chr1	27190000	27195000	5001	*	chr1	27205000	27210000	5001	*	enh1977	intergenic	113.507	GPN2	1276	TRUE	1688	132.1	14994.4	0.0669506	enh1977-GPN2
chr1	27200000	27205000	5001	*	chr1	27205000	27210000	5001	*	enh1978	intergenic	64.8761	GPN2	1276	TRUE	1688	381.645	24759.7	0.110553	enh1978-GPN2
chr1	27215000	27220000	5001	*	chr1	27205000	27210000	5001	*	enh1979	promoter	103.583	GPN2	1276	TRUE	1688	178.928	18533.9	0.0827546	enh1979-GPN2
chr1	27225000	27230000	5001	*	chr1	27205000	27210000	5001	*	enh1980	promoter	95.7784	GPN2	1276	TRUE	1688	76.8884	7364.24	0.0328817	enh1980-GPN2
chr1	27190000	27195000	5001	*	chr1	27215000	27220000	5001	*	enh1977	intergenic	113.507	GPATCH3	1061	TRUE	1689	84.7359	9618.16	0.0324135	enh1977-GPATCH3
chr1	27200000	27205000	5001	*	chr1	27215000	27220000	5001	*	enh1978	intergenic	64.8761	GPATCH3	1061	TRUE	1689	120.136	7793.93	0.0262658	enh1978-GPATCH3
chr1	27215000	27220000	5001	*	chr1	27215000	27220000	5001	*	enh1979	promoter	103.583	GPATCH3	1061	TRUE	1689	994.923	103057	0.347305	enh1979-GPATCH3
chr1	27225000	27230000	5001	*	chr1	27215000	27220000	5001	*	enh1980	promoter	95.7784	GPATCH3	1061	TRUE	1689	171.122	16389.8	0.0552341	enh1980-GPATCH3
chr1	27245000	27250000	5001	*	chr1	27215000	27220000	5001	*	enh1981	promoter	107.627	GPATCH3	1061	TRUE	1689	74.8191	8052.55	0.0271374	enh1981-GPATCH3
chr1	27215000	27220000	5001	*	chr1	27235000	27240000	5001	*	enh1979	promoter	103.583	NR0B2	21.875	TRUE	1690	98.4359	10196.3	0.0455134	enh1979-NR0B2
chr1	27225000	27230000	5001	*	chr1	27235000	27240000	5001	*	enh1980	promoter	95.7784	NR0B2	21.875	TRUE	1690	231.859	22207	0.0991264	enh1980-NR0B2
chr1	27245000	27250000	5001	*	chr1	27235000	27240000	5001	*	enh1981	promoter	107.627	NR0B2	21.875	TRUE	1690	228.683	24612.4	0.109863	enh1981-NR0B2
chr1	27255000	27260000	5001	*	chr1	27235000	27240000	5001	*	enh1982	genic	77.553	NR0B2	21.875	TRUE	1690	118.951	9225.03	0.0411781	enh1982-NR0B2
chr1	27260000	27265000	5001	*	chr1	27235000	27240000	5001	*	enh1983	genic	76.0084	NR0B2	21.875	TRUE	1690	76.9805	5851.16	0.026118	enh1983-NR0B2
chr1	27265000	27270000	5001	*	chr1	27235000	27240000	5001	*	enh1984	genic	70.6237	NR0B2	21.875	TRUE	1690	71.252	5032.08	0.0224619	enh1984-NR0B2
chr1	27215000	27220000	5001	*	chr1	27245000	27250000	5001	*	enh1979	promoter	103.583	NUDC	1541.5	TRUE	1691	74.8191	7749.96	0.0276118	enh1979-NUDC
chr1	27225000	27230000	5001	*	chr1	27245000	27250000	5001	*	enh1980	promoter	95.7784	NUDC	1541.5	TRUE	1691	124.566	11930.8	0.0425073	enh1980-NUDC
chr1	27245000	27250000	5001	*	chr1	27245000	27250000	5001	*	enh1981	promoter	107.627	NUDC	1541.5	TRUE	1691	768.959	82760.7	0.294863	enh1981-NUDC
chr1	27255000	27260000	5001	*	chr1	27245000	27250000	5001	*	enh1982	genic	77.553	NUDC	1541.5	TRUE	1691	179.947	13955.4	0.0497208	enh1982-NUDC
chr1	27260000	27265000	5001	*	chr1	27245000	27250000	5001	*	enh1983	genic	76.0084	NUDC	1541.5	TRUE	1691	141.676	10768.5	0.0383665	enh1983-NUDC
chr1	27265000	27270000	5001	*	chr1	27245000	27250000	5001	*	enh1984	genic	70.6237	NUDC	1541.5	TRUE	1691	97.2767	6870.04	0.0244768	enh1984-NUDC
chr1	27225000	27230000	5001	*	chr1	27275000	27280000	5001	*	enh1980	promoter	95.7784	KDF1	76	TRUE	1692	48.6731	4661.83	0.0216816	enh1980-KDF1
chr1	27245000	27250000	5001	*	chr1	27275000	27280000	5001	*	enh1981	promoter	107.627	KDF1	76	TRUE	1692	67.4685	7261.43	0.033772	enh1981-KDF1
chr1	27255000	27260000	5001	*	chr1	27275000	27280000	5001	*	enh1982	genic	77.553	KDF1	76	TRUE	1692	110.133	8541.17	0.0397239	enh1982-KDF1
chr1	27260000	27265000	5001	*	chr1	27275000	27280000	5001	*	enh1983	genic	76.0084	KDF1	76	TRUE	1692	190.762	14499.5	0.0674355	enh1983-KDF1
chr1	27265000	27270000	5001	*	chr1	27275000	27280000	5001	*	enh1984	genic	70.6237	KDF1	76	TRUE	1692	203.747	14389.4	0.0669232	enh1984-KDF1
chr1	27285000	27290000	5001	*	chr1	27275000	27280000	5001	*	enh1985	intergenic	59.4062	KDF1	76	TRUE	1692	203.104	12065.6	0.0561157	enh1985-KDF1
chr1	27290000	27295000	5001	*	chr1	27275000	27280000	5001	*	enh1986	intergenic	69.014	KDF1	76	TRUE	1692	142.894	9861.7	0.0458655	enh1986-KDF1
chr1	27295000	27300000	5001	*	chr1	27275000	27280000	5001	*	enh1987	intergenic	59.1488	KDF1	76	TRUE	1692	104.62	6188.14	0.0287803	enh1987-KDF1
chr1	27305000	27310000	5001	*	chr1	27275000	27280000	5001	*	enh1988	intergenic	76.2672	KDF1	76	TRUE	1692	71.5012	5453.2	0.0253621	enh1988-KDF1
chr1	27315000	27320000	5001	*	chr1	27275000	27280000	5001	*	enh1989	intergenic	69.6023	KDF1	76	TRUE	1692	66.3494	4618.07	0.0214781	enh1989-KDF1
chr1	27325000	27330000	5001	*	chr1	27275000	27280000	5001	*	enh1992	intergenic	107.543	KDF1	76	TRUE	1692	43.589	4687.71	0.0218019	enh1992-KDF1
chr1	27305000	27310000	5001	*	chr1	27320000	27325000	5001	*	enh1988	intergenic	76.2672	TRNP1	576.625	TRUE	1693	122.895	9372.83	0.0250503	enh1988-TRNP1
chr1	27315000	27320000	5001	*	chr1	27320000	27325000	5001	*	enh1989	intergenic	69.6023	TRNP1	576.625	TRUE	1693	299.097	20817.8	0.0556388	enh1989-TRNP1
chr1	27320000	27325000	5001	*	chr1	27320000	27325000	5001	*	enh1990	promoter	93.1664	TRNP1	576.625	TRUE	1693	686.657	63973.3	0.170978	enh1990-TRNP1
chr1	27320000	27325000	5001	*	chr1	27320000	27325000	5001	*	enh1991	genic	81.3571	TRNP1	576.625	TRUE	1693	686.657	55864.4	0.149306	enh1991-TRNP1
chr1	27325000	27330000	5001	*	chr1	27320000	27325000	5001	*	enh1992	intergenic	107.543	TRNP1	576.625	TRUE	1693	348.435	37471.8	0.100149	enh1992-TRNP1
chr1	27335000	27340000	5001	*	chr1	27320000	27325000	5001	*	enh1993	promoter	100.86	TRNP1	576.625	TRUE	1693	108.579	10951.3	0.0292691	enh1993-TRNP1
chr1	27315000	27320000	5001	*	chr1	27330000	27335000	5001	*	enh1989	intergenic	69.6023	FAM46B	447.625	TRUE	1694	91.8271	6391.38	0.0232144	enh1989-FAM46B
chr1	27320000	27325000	5001	*	chr1	27330000	27335000	5001	*	enh1990	promoter	93.1664	FAM46B	447.625	TRUE	1694	148.102	13798.1	0.0501167	enh1990-FAM46B
chr1	27320000	27325000	5001	*	chr1	27330000	27335000	5001	*	enh1991	genic	81.3571	FAM46B	447.625	TRUE	1694	148.102	12049.1	0.0437642	enh1991-FAM46B
chr1	27325000	27330000	5001	*	chr1	27330000	27335000	5001	*	enh1992	intergenic	107.543	FAM46B	447.625	TRUE	1694	308.11	33135.1	0.120351	enh1992-FAM46B
chr1	27335000	27340000	5001	*	chr1	27330000	27335000	5001	*	enh1993	promoter	100.86	FAM46B	447.625	TRUE	1694	363.307	36643.2	0.133093	enh1993-FAM46B
chr1	27345000	27350000	5001	*	chr1	27330000	27335000	5001	*	enh1994	intergenic	59.9769	FAM46B	447.625	TRUE	1694	150.391	9020.02	0.0327619	enh1994-FAM46B
chr1	27350000	27355000	5001	*	chr1	27330000	27335000	5001	*	enh1995	intergenic	59.4639	FAM46B	447.625	TRUE	1694	96.5974	5744.06	0.0208632	enh1995-FAM46B
chr1	27370000	27375000	5001	*	chr1	27425000	27430000	5001	*	enh1996	intergenic	93.2842	SLC9A1	4478.75	TRUE	1695	92.1528	8596.41	0.0208412	enh1996-SLC9A1
chr1	27420000	27425000	5001	*	chr1	27425000	27430000	5001	*	enh1999	intergenic	74.5835	SLC9A1	4478.75	TRUE	1695	263.046	19618.9	0.0475642	enh1999-SLC9A1
chr1	27425000	27430000	5001	*	chr1	27425000	27430000	5001	*	enh2000	genic	100.024	SLC9A1	4478.75	TRUE	1695	695.134	69529.9	0.168569	enh2000-SLC9A1
chr1	27425000	27430000	5001	*	chr1	27425000	27430000	5001	*	enh2001	genic	70.3902	SLC9A1	4478.75	TRUE	1695	695.134	48930.6	0.118628	enh2001-SLC9A1
chr1	27430000	27435000	5001	*	chr1	27425000	27430000	5001	*	enh2002	genic	84.5261	SLC9A1	4478.75	TRUE	1695	264.23	22334.3	0.0541475	enh2002-SLC9A1
chr1	27430000	27435000	5001	*	chr1	27425000	27430000	5001	*	enh2003	genic	93.0289	SLC9A1	4478.75	TRUE	1695	264.23	24581	0.0595944	enh2003-SLC9A1
chr1	27435000	27440000	5001	*	chr1	27425000	27430000	5001	*	enh2004	genic	105.204	SLC9A1	4478.75	TRUE	1695	86.0624	9054.13	0.0219509	enh2004-SLC9A1
chr1	27560000	27565000	5001	*	chr1	27560000	27565000	5001	*	enh2020	promoter	108.081	WDTC1	2630.75	TRUE	1696	749.665	81024.8	0.238963	enh2020-WDTC1
chr1	27560000	27565000	5001	*	chr1	27560000	27565000	5001	*	enh2021	genic	76.1071	WDTC1	2630.75	TRUE	1696	749.665	57054.9	0.168269	enh2021-WDTC1
chr1	27570000	27575000	5001	*	chr1	27560000	27565000	5001	*	enh2022	genic	64.6502	WDTC1	2630.75	TRUE	1696	196.797	12723	0.0375233	enh2022-WDTC1
chr1	27575000	27580000	5001	*	chr1	27560000	27565000	5001	*	enh2023	genic	60.5277	WDTC1	2630.75	TRUE	1696	141.562	8568.45	0.0252705	enh2023-WDTC1
chr1	27575000	27580000	5001	*	chr1	27560000	27565000	5001	*	enh2024	genic	62.0543	WDTC1	2630.75	TRUE	1696	141.562	8784.56	0.0259079	enh2024-WDTC1
chr1	27625000	27630000	5001	*	chr1	27645000	27650000	5001	*	enh2027	genic	114.384	TMEM222	1756.12	TRUE	1697	99.1721	11343.7	0.0378218	enh2027-TMEM222
chr1	27645000	27650000	5001	*	chr1	27645000	27650000	5001	*	enh2028	promoter	115.794	TMEM222	1756.12	TRUE	1697	678.11	78521.1	0.261802	enh2028-TMEM222
chr1	27655000	27660000	5001	*	chr1	27645000	27650000	5001	*	enh2029	genic	65.9459	TMEM222	1756.12	TRUE	1697	178.184	11750.5	0.0391782	enh2029-TMEM222
chr1	27665000	27670000	5001	*	chr1	27645000	27650000	5001	*	enh2030	promoter	84.4086	TMEM222	1756.12	TRUE	1697	111.42	9404.84	0.0313573	enh2030-TMEM222
chr1	27665000	27670000	5001	*	chr1	27645000	27650000	5001	*	enh2031	genic	77.0887	TMEM222	1756.12	TRUE	1697	111.42	8589.25	0.028638	enh2031-TMEM222
chr1	27690000	27695000	5001	*	chr1	27645000	27650000	5001	*	enh2033	promoter	119.066	TMEM222	1756.12	TRUE	1697	62.8234	7480.11	0.0249399	enh2033-TMEM222
chr1	27625000	27630000	5001	*	chr1	27650000	27655000	5001	*	enh2027	genic	114.384	ACTG1P20	94.125	TRUE	1698	74.6932	8543.72	0.0309302	enh2027-ACTG1P20
chr1	27645000	27650000	5001	*	chr1	27650000	27655000	5001	*	enh2028	promoter	115.794	ACTG1P20	94.125	TRUE	1698	319.384	36982.8	0.133886	enh2028-ACTG1P20
chr1	27655000	27660000	5001	*	chr1	27650000	27655000	5001	*	enh2029	genic	65.9459	ACTG1P20	94.125	TRUE	1698	390.205	25732.4	0.0931572	enh2029-ACTG1P20
chr1	27665000	27670000	5001	*	chr1	27650000	27655000	5001	*	enh2030	promoter	84.4086	ACTG1P20	94.125	TRUE	1698	134.269	11333.5	0.0410297	enh2030-ACTG1P20
chr1	27665000	27670000	5001	*	chr1	27650000	27655000	5001	*	enh2031	genic	77.0887	ACTG1P20	94.125	TRUE	1698	134.269	10350.6	0.0374716	enh2031-ACTG1P20
chr1	27690000	27695000	5001	*	chr1	27650000	27655000	5001	*	enh2033	promoter	119.066	ACTG1P20	94.125	TRUE	1698	52.9721	6307.16	0.0228333	enh2033-ACTG1P20
chr1	27695000	27700000	5001	*	chr1	27650000	27655000	5001	*	enh2034	genic	86.4763	ACTG1P20	94.125	TRUE	1698	65.0962	5629.28	0.0203792	enh2034-ACTG1P20
chr1	27715000	27720000	5001	*	chr1	27650000	27655000	5001	*	enh2035	promoter	89.5537	ACTG1P20	94.125	TRUE	1698	65.2322	5841.78	0.0211486	enh2035-ACTG1P20
chr1	27645000	27650000	5001	*	chr1	27665000	27670000	5001	*	enh2028	promoter	115.794	SYTL1	380.75	TRUE	1699	111.42	12901.8	0.0351576	enh2028-SYTL1
chr1	27655000	27660000	5001	*	chr1	27665000	27670000	5001	*	enh2029	genic	65.9459	SYTL1	380.75	TRUE	1699	206.318	13605.8	0.037076	enh2029-SYTL1
chr1	27665000	27670000	5001	*	chr1	27665000	27670000	5001	*	enh2030	promoter	84.4086	SYTL1	380.75	TRUE	1699	945.257	79787.9	0.217423	enh2030-SYTL1
chr1	27665000	27670000	5001	*	chr1	27665000	27670000	5001	*	enh2031	genic	77.0887	SYTL1	380.75	TRUE	1699	945.257	72868.6	0.198568	enh2031-SYTL1
chr1	27680000	27685000	5001	*	chr1	27665000	27670000	5001	*	enh2032	genic	63.5933	SYTL1	380.75	TRUE	1699	130.31	8286.82	0.0225817	enh2032-SYTL1
chr1	27690000	27695000	5001	*	chr1	27665000	27670000	5001	*	enh2033	promoter	119.066	SYTL1	380.75	TRUE	1699	94.7435	11280.7	0.03074	enh2033-SYTL1
chr1	27695000	27700000	5001	*	chr1	27665000	27670000	5001	*	enh2034	genic	86.4763	SYTL1	380.75	TRUE	1699	86.6493	7493.11	0.0204188	enh2034-SYTL1
chr1	27625000	27630000	5001	*	chr1	27680000	27685000	5001	*	enh2027	genic	114.384	MAP3K6	1355.25	TRUE	1700	56.4663	6458.86	0.0223521	enh2027-MAP3K6
chr1	27645000	27650000	5001	*	chr1	27680000	27685000	5001	*	enh2028	promoter	115.794	MAP3K6	1355.25	TRUE	1700	61.2195	7088.86	0.0245324	enh2028-MAP3K6
chr1	27655000	27660000	5001	*	chr1	27680000	27685000	5001	*	enh2029	genic	65.9459	MAP3K6	1355.25	TRUE	1700	110.122	7262.07	0.0251318	enh2029-MAP3K6
chr1	27665000	27670000	5001	*	chr1	27680000	27685000	5001	*	enh2030	promoter	84.4086	MAP3K6	1355.25	TRUE	1700	130.31	10999.3	0.0380651	enh2030-MAP3K6
chr1	27665000	27670000	5001	*	chr1	27680000	27685000	5001	*	enh2031	genic	77.0887	MAP3K6	1355.25	TRUE	1700	130.31	10045.4	0.034764	enh2031-MAP3K6
chr1	27680000	27685000	5001	*	chr1	27680000	27685000	5001	*	enh2032	genic	63.5933	MAP3K6	1355.25	TRUE	1700	984.969	62637.4	0.216769	enh2032-MAP3K6
chr1	27690000	27695000	5001	*	chr1	27680000	27685000	5001	*	enh2033	promoter	119.066	MAP3K6	1355.25	TRUE	1700	158.698	18895.5	0.0653914	enh2033-MAP3K6
chr1	27695000	27700000	5001	*	chr1	27680000	27685000	5001	*	enh2034	genic	86.4763	MAP3K6	1355.25	TRUE	1700	109.728	9488.85	0.032838	enh2034-MAP3K6
chr1	27715000	27720000	5001	*	chr1	27680000	27685000	5001	*	enh2035	promoter	89.5537	MAP3K6	1355.25	TRUE	1700	106.195	9510.16	0.0329117	enh2035-MAP3K6
chr1	27625000	27630000	5001	*	chr1	27695000	27700000	5001	*	enh2027	genic	114.384	FCN3	222.875	TRUE	1701	62.9846	7204.45	0.0228698	enh2027-FCN3
chr1	27645000	27650000	5001	*	chr1	27695000	27700000	5001	*	enh2028	promoter	115.794	FCN3	222.875	TRUE	1701	60.1572	6965.85	0.0221124	enh2028-FCN3
chr1	27665000	27670000	5001	*	chr1	27695000	27700000	5001	*	enh2030	promoter	84.4086	FCN3	222.875	TRUE	1701	86.6493	7313.95	0.0232174	enh2030-FCN3
chr1	27665000	27670000	5001	*	chr1	27695000	27700000	5001	*	enh2031	genic	77.0887	FCN3	222.875	TRUE	1701	86.6493	6679.68	0.021204	enh2031-FCN3
chr1	27680000	27685000	5001	*	chr1	27695000	27700000	5001	*	enh2032	genic	63.5933	FCN3	222.875	TRUE	1701	109.728	6977.95	0.0221508	enh2032-FCN3
chr1	27690000	27695000	5001	*	chr1	27695000	27700000	5001	*	enh2033	promoter	119.066	FCN3	222.875	TRUE	1701	303.161	36096	0.114583	enh2033-FCN3
chr1	27695000	27700000	5001	*	chr1	27695000	27700000	5001	*	enh2034	genic	86.4763	FCN3	222.875	TRUE	1701	838.784	72534.9	0.230255	enh2034-FCN3
chr1	27715000	27720000	5001	*	chr1	27695000	27700000	5001	*	enh2035	promoter	89.5537	FCN3	222.875	TRUE	1701	117.69	10539.6	0.0334569	enh2035-FCN3
chr1	27625000	27630000	5001	*	chr1	27705000	27710000	5001	*	enh2027	genic	114.384	CD164L2	41.5	TRUE	1702	61.0785	6986.42	0.0282048	enh2027-CD164L2
chr1	27645000	27650000	5001	*	chr1	27705000	27710000	5001	*	enh2028	promoter	115.794	CD164L2	41.5	TRUE	1702	58.3366	6755.04	0.0272707	enh2028-CD164L2
chr1	27665000	27670000	5001	*	chr1	27705000	27710000	5001	*	enh2030	promoter	84.4086	CD164L2	41.5	TRUE	1702	60.3042	5090.2	0.0205496	enh2030-CD164L2
chr1	27680000	27685000	5001	*	chr1	27705000	27710000	5001	*	enh2032	genic	63.5933	CD164L2	41.5	TRUE	1702	105.931	6736.48	0.0271958	enh2032-CD164L2
chr1	27690000	27695000	5001	*	chr1	27705000	27710000	5001	*	enh2033	promoter	119.066	CD164L2	41.5	TRUE	1702	159.232	18959.1	0.0765395	enh2033-CD164L2
chr1	27695000	27700000	5001	*	chr1	27705000	27710000	5001	*	enh2034	genic	86.4763	CD164L2	41.5	TRUE	1702	208.689	18046.7	0.0728559	enh2034-CD164L2
chr1	27715000	27720000	5001	*	chr1	27705000	27710000	5001	*	enh2035	promoter	89.5537	CD164L2	41.5	TRUE	1702	169.04	15138.2	0.0611142	enh2035-CD164L2
chr1	27720000	27725000	5001	*	chr1	27705000	27710000	5001	*	enh2036	genic	75.4552	CD164L2	41.5	TRUE	1702	102.782	7755.46	0.0313095	enh2036-CD164L2
chr1	27720000	27725000	5001	*	chr1	27705000	27710000	5001	*	enh2037	intergenic	65.8833	CD164L2	41.5	TRUE	1702	102.782	6771.63	0.0273377	enh2037-CD164L2
chr1	27625000	27630000	5001	*	chr1	27715000	27720000	5001	*	enh2027	genic	114.384	GPR3	420.375	TRUE	1703	103.712	11863	0.0342257	enh2027-GPR3
chr1	27690000	27695000	5001	*	chr1	27715000	27720000	5001	*	enh2033	promoter	119.066	GPR3	420.375	TRUE	1703	103.076	12272.8	0.0354081	enh2033-GPR3
chr1	27695000	27700000	5001	*	chr1	27715000	27720000	5001	*	enh2034	genic	86.4763	GPR3	420.375	TRUE	1703	117.69	10177.4	0.0293628	enh2034-GPR3
chr1	27715000	27720000	5001	*	chr1	27715000	27720000	5001	*	enh2035	promoter	89.5537	GPR3	420.375	TRUE	1703	567.768	50845.8	0.146694	enh2035-GPR3
chr1	27720000	27725000	5001	*	chr1	27715000	27720000	5001	*	enh2036	genic	75.4552	GPR3	420.375	TRUE	1703	272.644	20572.4	0.0593532	enh2036-GPR3
chr1	27720000	27725000	5001	*	chr1	27715000	27720000	5001	*	enh2037	intergenic	65.8833	GPR3	420.375	TRUE	1703	272.644	17962.7	0.0518239	enh2037-GPR3
chr1	27725000	27730000	5001	*	chr1	27715000	27720000	5001	*	enh2038	intergenic	66.5588	GPR3	420.375	TRUE	1703	118.825	7908.86	0.0228177	enh2038-GPR3
chr1	27720000	27725000	5001	*	chr1	27730000	27735000	5001	*	enh2036	genic	75.4552	WASF2	7215.88	TRUE	1704	114.734	8657.26	0.0332059	enh2036-WASF2
chr1	27720000	27725000	5001	*	chr1	27730000	27735000	5001	*	enh2037	intergenic	65.8833	WASF2	7215.88	TRUE	1704	114.734	7559.04	0.0289935	enh2037-WASF2
chr1	27725000	27730000	5001	*	chr1	27730000	27735000	5001	*	enh2038	intergenic	66.5588	WASF2	7215.88	TRUE	1704	284.617	18943.8	0.0726609	enh2038-WASF2
chr1	27740000	27745000	5001	*	chr1	27730000	27735000	5001	*	enh2039	genic	75.9327	WASF2	7215.88	TRUE	1704	145.21	11026.2	0.0422921	enh2039-WASF2
chr1	27745000	27750000	5001	*	chr1	27730000	27735000	5001	*	enh2040	genic	98.0574	WASF2	7215.88	TRUE	1704	89.7129	8797.01	0.0337419	enh2040-WASF2
chr1	27760000	27765000	5001	*	chr1	27730000	27735000	5001	*	enh2042	genic	112.806	WASF2	7215.88	TRUE	1704	71.9549	8116.91	0.0311333	enh2042-WASF2
chr1	27810000	27815000	5001	*	chr1	27860000	27865000	5001	*	enh2046	genic	98.3533	AHDC1	1983.88	TRUE	1705	71.3217	7014.72	0.0212789	enh2046-AHDC1
chr1	27815000	27820000	5001	*	chr1	27860000	27865000	5001	*	enh2047	promoter	125.354	AHDC1	1983.88	TRUE	1705	64.4056	8073.47	0.0244906	enh2047-AHDC1
chr1	27840000	27845000	5001	*	chr1	27860000	27865000	5001	*	enh2049	intergenic	87.5737	AHDC1	1983.88	TRUE	1705	104.835	9180.77	0.0278495	enh2049-AHDC1
chr1	27850000	27855000	5001	*	chr1	27860000	27865000	5001	*	enh2050	intergenic	100.15	AHDC1	1983.88	TRUE	1705	171.784	17204.3	0.0521886	enh2050-AHDC1
chr1	27860000	27865000	5001	*	chr1	27860000	27865000	5001	*	enh2051	genic	59.817	AHDC1	1983.88	TRUE	1705	908.572	54348	0.164863	enh2051-AHDC1
chr1	27865000	27870000	5001	*	chr1	27860000	27865000	5001	*	enh2052	genic	65.1313	AHDC1	1983.88	TRUE	1705	331.393	21584.1	0.0654744	enh2052-AHDC1
chr1	27865000	27870000	5001	*	chr1	27860000	27865000	5001	*	enh2053	genic	64.5354	AHDC1	1983.88	TRUE	1705	331.393	21386.6	0.0648753	enh2053-AHDC1
chr1	27865000	27870000	5001	*	chr1	27860000	27865000	5001	*	enh2054	genic	67.456	AHDC1	1983.88	TRUE	1705	331.393	22354.4	0.0678113	enh2054-AHDC1
chr1	27880000	27885000	5001	*	chr1	27860000	27865000	5001	*	enh2055	genic	98.056	AHDC1	1983.88	TRUE	1705	99.2847	9735.46	0.0295321	enh2055-AHDC1
chr1	27930000	27935000	5001	*	chr1	27935000	27940000	5001	*	enh2062	promoter	88.8712	FGR	1564.25	TRUE	1706	227.671	20233.4	0.0522107	enh2062-FGR
chr1	27930000	27935000	5001	*	chr1	27935000	27940000	5001	*	enh2063	intergenic	72.0961	FGR	1564.25	TRUE	1706	227.671	16414.2	0.0423555	enh2063-FGR
chr1	27940000	27945000	5001	*	chr1	27935000	27940000	5001	*	enh2064	genic	62.5465	FGR	1564.25	TRUE	1706	399.055	24959.5	0.064406	enh2064-FGR
chr1	27940000	27945000	5001	*	chr1	27935000	27940000	5001	*	enh2065	genic	71.8018	FGR	1564.25	TRUE	1706	399.055	28652.9	0.0739364	enh2065-FGR
chr1	27945000	27950000	5001	*	chr1	27935000	27940000	5001	*	enh2066	genic	70.8491	FGR	1564.25	TRUE	1706	200.968	14238.4	0.036741	enh2066-FGR
chr1	27950000	27955000	5001	*	chr1	27935000	27940000	5001	*	enh2067	genic	88.534	FGR	1564.25	TRUE	1706	157.762	13967.3	0.0360415	enh2067-FGR
chr1	27955000	27960000	5001	*	chr1	27935000	27940000	5001	*	enh2068	genic	105.475	FGR	1564.25	TRUE	1706	132.278	13952	0.0360019	enh2068-FGR
chr1	27955000	27960000	5001	*	chr1	27935000	27940000	5001	*	enh2069	genic	76.2237	FGR	1564.25	TRUE	1706	132.278	10082.7	0.0260177	enh2069-FGR
chr1	27960000	27965000	5001	*	chr1	27935000	27940000	5001	*	enh2070	intergenic	72.9814	FGR	1564.25	TRUE	1706	140.683	10267.2	0.0264938	enh2070-FGR
chr1	27980000	27985000	5001	*	chr1	27935000	27940000	5001	*	enh2073	intergenic	94.5142	FGR	1564.25	TRUE	1706	117.936	11146.6	0.0287629	enh2073-FGR
chr1	27985000	27990000	5001	*	chr1	27935000	27940000	5001	*	enh2074	intergenic	116.075	FGR	1564.25	TRUE	1706	160.515	18631.8	0.0480778	enh2074-FGR
chr1	27985000	27990000	5001	*	chr1	27935000	27940000	5001	*	enh2075	intergenic	94.2818	FGR	1564.25	TRUE	1706	160.515	15133.6	0.0390511	enh2075-FGR
chr1	27990000	27995000	5001	*	chr1	27935000	27940000	5001	*	enh2076	genic	104.051	FGR	1564.25	TRUE	1706	134.652	14010.6	0.0361532	enh2076-FGR
chr1	27930000	27935000	5001	*	chr1	27990000	27995000	5001	*	enh2062	promoter	88.8712	IFI6	3200.5	TRUE	1707	91.6389	8144.05	0.0207171	enh2062-IFI6
chr1	27975000	27980000	5001	*	chr1	27990000	27995000	5001	*	enh2072	intergenic	86.5205	IFI6	3200.5	TRUE	1707	114.615	9916.59	0.0252261	enh2072-IFI6
chr1	27980000	27985000	5001	*	chr1	27990000	27995000	5001	*	enh2073	intergenic	94.5142	IFI6	3200.5	TRUE	1707	119.911	11333.3	0.0288299	enh2073-IFI6
chr1	27985000	27990000	5001	*	chr1	27990000	27995000	5001	*	enh2074	intergenic	116.075	IFI6	3200.5	TRUE	1707	259.764	30152.1	0.0767019	enh2074-IFI6
chr1	27985000	27990000	5001	*	chr1	27990000	27995000	5001	*	enh2075	intergenic	94.2818	IFI6	3200.5	TRUE	1707	259.764	24491	0.0623011	enh2075-IFI6
chr1	27990000	27995000	5001	*	chr1	27990000	27995000	5001	*	enh2076	genic	104.051	IFI6	3200.5	TRUE	1707	699.488	72782.2	0.185146	enh2076-IFI6
chr1	27995000	28000000	5001	*	chr1	27990000	27995000	5001	*	enh2077	promoter	120.792	IFI6	3200.5	TRUE	1707	280.077	33831	0.0860604	enh2077-IFI6
chr1	27995000	28000000	5001	*	chr1	28050000	28055000	5001	*	enh2077	promoter	120.792	FAM76A	1416.38	TRUE	1708	59.2253	7153.95	0.0305884	enh2077-FAM76A
chr1	28015000	28020000	5001	*	chr1	28050000	28055000	5001	*	enh2078	intergenic	82.385	FAM76A	1416.38	TRUE	1708	57.6289	4747.76	0.0203001	enh2078-FAM76A
chr1	28045000	28050000	5001	*	chr1	28050000	28055000	5001	*	enh2079	intergenic	57.4385	FAM76A	1416.38	TRUE	1708	322.815	18542	0.0792805	enh2079-FAM76A
chr1	28050000	28055000	5001	*	chr1	28050000	28055000	5001	*	enh2080	promoter	116.886	FAM76A	1416.38	TRUE	1708	571.151	66759.5	0.285446	enh2080-FAM76A
chr1	28095000	28100000	5001	*	chr1	28050000	28055000	5001	*	enh2081	promoter	126.635	FAM76A	1416.38	TRUE	1708	63.584	8051.92	0.0344279	enh2081-FAM76A
chr1	28050000	28055000	5001	*	chr1	28095000	28100000	5001	*	enh2080	promoter	116.886	STX12	3038.25	TRUE	1709	63.584	7432.07	0.0309489	enh2080-STX12
chr1	28095000	28100000	5001	*	chr1	28095000	28100000	5001	*	enh2081	promoter	126.635	STX12	3038.25	TRUE	1709	691.667	87588.9	0.364741	enh2081-STX12
chr1	28105000	28110000	5001	*	chr1	28095000	28100000	5001	*	enh2082	genic	85.8218	STX12	3038.25	TRUE	1709	117.676	10099.2	0.0420553	enh2082-STX12
chr1	28105000	28110000	5001	*	chr1	28095000	28100000	5001	*	enh2083	genic	70.365	STX12	3038.25	TRUE	1709	117.676	8280.27	0.034481	enh2083-STX12
chr1	28115000	28120000	5001	*	chr1	28095000	28100000	5001	*	enh2084	genic	79.5783	STX12	3038.25	TRUE	1709	88.7721	7064.33	0.0294176	enh2084-STX12
chr1	28155000	28160000	5001	*	chr1	28155000	28160000	5001	*	enh2085	promoter	112.284	PPP1R8	1521.5	TRUE	1710	775.598	87087.3	0.352917	enh2085-PPP1R8
chr1	28180000	28185000	5001	*	chr1	28155000	28160000	5001	*	enh2086	intergenic	89.5586	PPP1R8	1521.5	TRUE	1710	70.1394	6281.59	0.0254558	enh2086-PPP1R8
chr1	28190000	28195000	5001	*	chr1	28195000	28200000	5001	*	enh2087	intergenic	132.187	THEMIS2	5182.5	TRUE	1711	351.95	46523.1	0.100599	enh2087-THEMIS2
chr1	28195000	28200000	5001	*	chr1	28195000	28200000	5001	*	enh2088	intergenic	92.199	THEMIS2	5182.5	TRUE	1711	865.655	79812.6	0.172582	enh2088-THEMIS2
chr1	28195000	28200000	5001	*	chr1	28195000	28200000	5001	*	enh2089	promoter	118.247	THEMIS2	5182.5	TRUE	1711	865.655	102361	0.22134	enh2089-THEMIS2
chr1	28200000	28205000	5001	*	chr1	28195000	28200000	5001	*	enh2090	genic	111.526	THEMIS2	5182.5	TRUE	1711	368.57	41105.3	0.0888837	enh2090-THEMIS2
chr1	28210000	28215000	5001	*	chr1	28195000	28200000	5001	*	enh2091	genic	127.162	THEMIS2	5182.5	TRUE	1711	159.103	20232	0.0437485	enh2091-THEMIS2
chr1	28210000	28215000	5001	*	chr1	28195000	28200000	5001	*	enh2092	intergenic	98.9089	THEMIS2	5182.5	TRUE	1711	159.103	15736.7	0.0340283	enh2092-THEMIS2
chr1	28215000	28220000	5001	*	chr1	28195000	28200000	5001	*	enh2093	genic	101.287	THEMIS2	5182.5	TRUE	1711	128.624	13028	0.028171	enh2093-THEMIS2
chr1	28190000	28195000	5001	*	chr1	28215000	28220000	5001	*	enh2087	intergenic	132.187	RPA2	2343.75	TRUE	1712	129.697	17144.2	0.0455264	enh2087-RPA2
chr1	28195000	28200000	5001	*	chr1	28215000	28220000	5001	*	enh2088	intergenic	92.199	RPA2	2343.75	TRUE	1712	128.624	11859	0.0314915	enh2088-RPA2
chr1	28195000	28200000	5001	*	chr1	28215000	28220000	5001	*	enh2089	promoter	118.247	RPA2	2343.75	TRUE	1712	128.624	15209.4	0.0403885	enh2089-RPA2
chr1	28200000	28205000	5001	*	chr1	28215000	28220000	5001	*	enh2090	genic	111.526	RPA2	2343.75	TRUE	1712	129.196	14408.7	0.0382623	enh2090-RPA2
chr1	28210000	28215000	5001	*	chr1	28215000	28220000	5001	*	enh2091	genic	127.162	RPA2	2343.75	TRUE	1712	348.925	44370.2	0.117825	enh2091-RPA2
chr1	28210000	28215000	5001	*	chr1	28215000	28220000	5001	*	enh2092	intergenic	98.9089	RPA2	2343.75	TRUE	1712	348.925	34511.8	0.091646	enh2092-RPA2
chr1	28215000	28220000	5001	*	chr1	28215000	28220000	5001	*	enh2093	genic	101.287	RPA2	2343.75	TRUE	1712	927.849	93979.5	0.249562	enh2093-RPA2
chr1	28230000	28235000	5001	*	chr1	28215000	28220000	5001	*	enh2094	genic	83.2525	RPA2	2343.75	TRUE	1712	101.797	8474.86	0.022505	enh2094-RPA2
chr1	28240000	28245000	5001	*	chr1	28215000	28220000	5001	*	enh2095	promoter	109.333	RPA2	2343.75	TRUE	1712	88.0698	9628.94	0.0255696	enh2095-RPA2
chr1	28190000	28195000	5001	*	chr1	28260000	28265000	5001	*	enh2087	intergenic	132.187	SMPDL3B	352.875	TRUE	1713	52.3099	6914.67	0.0244989	enh2087-SMPDL3B
chr1	28195000	28200000	5001	*	chr1	28260000	28265000	5001	*	enh2089	promoter	118.247	SMPDL3B	352.875	TRUE	1713	55.5586	6569.65	0.0232765	enh2089-SMPDL3B
chr1	28210000	28215000	5001	*	chr1	28260000	28265000	5001	*	enh2091	genic	127.162	SMPDL3B	352.875	TRUE	1713	51.1153	6499.95	0.0230296	enh2091-SMPDL3B
chr1	28240000	28245000	5001	*	chr1	28260000	28265000	5001	*	enh2095	promoter	109.333	SMPDL3B	352.875	TRUE	1713	134.73	14730.5	0.0521906	enh2095-SMPDL3B
chr1	28255000	28260000	5001	*	chr1	28260000	28265000	5001	*	enh2096	intergenic	81.6481	SMPDL3B	352.875	TRUE	1713	337.176	27529.8	0.0975392	enh2096-SMPDL3B
chr1	28260000	28265000	5001	*	chr1	28260000	28265000	5001	*	enh2097	promoter	61.8648	SMPDL3B	352.875	TRUE	1713	777.671	48110.5	0.170457	enh2097-SMPDL3B
chr1	28265000	28270000	5001	*	chr1	28260000	28265000	5001	*	enh2098	genic	63.671	SMPDL3B	352.875	TRUE	1713	391.703	24940.1	0.0883639	enh2098-SMPDL3B
chr1	28270000	28275000	5001	*	chr1	28260000	28265000	5001	*	enh2099	genic	78.321	SMPDL3B	352.875	TRUE	1713	164.547	12887.5	0.045661	enh2099-SMPDL3B
chr1	28285000	28290000	5001	*	chr1	28260000	28265000	5001	*	enh2100	promoter	106.596	SMPDL3B	352.875	TRUE	1713	86.0244	9169.9	0.0324893	enh2100-SMPDL3B
chr1	28190000	28195000	5001	*	chr1	28285000	28290000	5001	*	enh2087	intergenic	132.187	XKR8	955.625	TRUE	1714	53.1914	7031.19	0.0241986	enh2087-XKR8
chr1	28195000	28200000	5001	*	chr1	28285000	28290000	5001	*	enh2089	promoter	118.247	XKR8	955.625	TRUE	1714	50.2323	5939.82	0.0204426	enh2089-XKR8
chr1	28210000	28215000	5001	*	chr1	28285000	28290000	5001	*	enh2091	genic	127.162	XKR8	955.625	TRUE	1714	53.5308	6807.1	0.0234274	enh2091-XKR8
chr1	28240000	28245000	5001	*	chr1	28285000	28290000	5001	*	enh2095	promoter	109.333	XKR8	955.625	TRUE	1714	60.4227	6606.2	0.022736	enh2095-XKR8
chr1	28255000	28260000	5001	*	chr1	28285000	28290000	5001	*	enh2096	intergenic	81.6481	XKR8	955.625	TRUE	1714	72.4483	5915.27	0.0203581	enh2096-XKR8
chr1	28265000	28270000	5001	*	chr1	28285000	28290000	5001	*	enh2098	genic	63.671	XKR8	955.625	TRUE	1714	107.073	6817.42	0.0234629	enh2098-XKR8
chr1	28270000	28275000	5001	*	chr1	28285000	28290000	5001	*	enh2099	genic	78.321	XKR8	955.625	TRUE	1714	149.937	11743.2	0.0404157	enh2099-XKR8
chr1	28285000	28290000	5001	*	chr1	28285000	28290000	5001	*	enh2100	promoter	106.596	XKR8	955.625	TRUE	1714	665.899	70982.5	0.244294	enh2100-XKR8
chr1	28295000	28300000	5001	*	chr1	28285000	28290000	5001	*	enh2101	intergenic	62.6437	XKR8	955.625	TRUE	1714	196.957	12338.1	0.0424631	enh2101-XKR8
chr1	28295000	28300000	5001	*	chr1	28285000	28290000	5001	*	enh2102	genic	63.9736	XKR8	955.625	TRUE	1714	196.957	12600.1	0.0433645	enh2102-XKR8
chr1	28305000	28310000	5001	*	chr1	28285000	28290000	5001	*	enh2103	genic	65.7844	XKR8	955.625	TRUE	1714	106.441	7002.17	0.0240987	enh2103-XKR8
chr1	28180000	28185000	5001	*	chr1	28295000	28300000	5001	*	enh2086	intergenic	89.5586	EYA3	4007.12	TRUE	1715	80.3097	7192.42	0.0239887	enh2086-EYA3
chr1	28270000	28275000	5001	*	chr1	28295000	28300000	5001	*	enh2099	genic	78.321	EYA3	4007.12	TRUE	1715	81.0673	6349.27	0.0211766	enh2099-EYA3
chr1	28285000	28290000	5001	*	chr1	28295000	28300000	5001	*	enh2100	promoter	106.596	EYA3	4007.12	TRUE	1715	196.957	20994.9	0.0700239	enh2100-EYA3
chr1	28295000	28300000	5001	*	chr1	28295000	28300000	5001	*	enh2101	intergenic	62.6437	EYA3	4007.12	TRUE	1715	827.172	51817.2	0.172824	enh2101-EYA3
chr1	28295000	28300000	5001	*	chr1	28295000	28300000	5001	*	enh2102	genic	63.9736	EYA3	4007.12	TRUE	1715	827.172	52917.2	0.176493	enh2102-EYA3
chr1	28305000	28310000	5001	*	chr1	28295000	28300000	5001	*	enh2103	genic	65.7844	EYA3	4007.12	TRUE	1715	153.936	10126.6	0.0337749	enh2103-EYA3
chr1	28310000	28315000	5001	*	chr1	28295000	28300000	5001	*	enh2104	genic	71.6666	EYA3	4007.12	TRUE	1715	116.348	8338.23	0.0278103	enh2104-EYA3
chr1	28435000	28440000	5001	*	chr1	28470000	28475000	5001	*	enh2113	intergenic	104.929	PTAFR	3718.38	TRUE	1716	80.3402	8429.99	0.0221942	enh2113-PTAFR
chr1	28435000	28440000	5001	*	chr1	28470000	28475000	5001	*	enh2114	intergenic	106.596	PTAFR	3718.38	TRUE	1716	80.3402	8563.92	0.0225468	enh2114-PTAFR
chr1	28450000	28455000	5001	*	chr1	28470000	28475000	5001	*	enh2116	intergenic	108.713	PTAFR	3718.38	TRUE	1716	104.713	11383.6	0.0299705	enh2116-PTAFR
chr1	28450000	28455000	5001	*	chr1	28470000	28475000	5001	*	enh2117	intergenic	97.8062	PTAFR	3718.38	TRUE	1716	104.713	10241.5	0.0269636	enh2117-PTAFR
chr1	28460000	28465000	5001	*	chr1	28470000	28475000	5001	*	enh2118	intergenic	92.7844	PTAFR	3718.38	TRUE	1716	168.979	15678.6	0.041278	enh2118-PTAFR
chr1	28460000	28465000	5001	*	chr1	28470000	28475000	5001	*	enh2119	intergenic	84.4423	PTAFR	3718.38	TRUE	1716	168.979	14269	0.0375668	enh2119-PTAFR
chr1	28465000	28470000	5001	*	chr1	28470000	28475000	5001	*	enh2120	intergenic	102.049	PTAFR	3718.38	TRUE	1716	409.753	41815.1	0.110089	enh2120-PTAFR
chr1	28470000	28475000	5001	*	chr1	28470000	28475000	5001	*	enh2121	intergenic	78.6613	PTAFR	3718.38	TRUE	1716	731.207	57517.7	0.151431	enh2121-PTAFR
chr1	28475000	28480000	5001	*	chr1	28470000	28475000	5001	*	enh2122	genic	73.4019	PTAFR	3718.38	TRUE	1716	420.188	30842.6	0.0812013	enh2122-PTAFR
chr1	28485000	28490000	5001	*	chr1	28470000	28475000	5001	*	enh2123	genic	75.4893	PTAFR	3718.38	TRUE	1716	165.38	12484.4	0.0328685	enh2123-PTAFR
chr1	28485000	28490000	5001	*	chr1	28470000	28475000	5001	*	enh2124	genic	82.2622	PTAFR	3718.38	TRUE	1716	165.38	13604.5	0.0358174	enh2124-PTAFR
chr1	28495000	28500000	5001	*	chr1	28470000	28475000	5001	*	enh2125	genic	88.9982	PTAFR	3718.38	TRUE	1716	99.2824	8835.96	0.023263	enh2125-PTAFR
chr1	28495000	28500000	5001	*	chr1	28470000	28475000	5001	*	enh2126	genic	91.4705	PTAFR	3718.38	TRUE	1716	99.2824	9081.42	0.0239092	enh2126-PTAFR
chr1	28500000	28505000	5001	*	chr1	28470000	28475000	5001	*	enh2127	genic	95.6959	PTAFR	3718.38	TRUE	1716	88.7355	8491.62	0.0223564	enh2127-PTAFR
chr1	28500000	28505000	5001	*	chr1	28470000	28475000	5001	*	enh2128	promoter	92.0544	PTAFR	3718.38	TRUE	1716	88.7355	8168.49	0.0215057	enh2128-PTAFR
chr1	28410000	28415000	5001	*	chr1	28525000	28530000	5001	*	enh2109	promoter	125.34	DNAJC8	2044.75	TRUE	1717	73.1047	9162.94	0.0348428	enh2109-DNAJC8
chr1	28435000	28440000	5001	*	chr1	28525000	28530000	5001	*	enh2113	intergenic	104.929	DNAJC8	2044.75	TRUE	1717	50.7085	5320.78	0.0202327	enh2113-DNAJC8
chr1	28435000	28440000	5001	*	chr1	28525000	28530000	5001	*	enh2114	intergenic	106.596	DNAJC8	2044.75	TRUE	1717	50.7085	5405.31	0.0205541	enh2114-DNAJC8
chr1	28450000	28455000	5001	*	chr1	28525000	28530000	5001	*	enh2116	intergenic	108.713	DNAJC8	2044.75	TRUE	1717	59.1998	6435.81	0.0244727	enh2116-DNAJC8
chr1	28450000	28455000	5001	*	chr1	28525000	28530000	5001	*	enh2117	intergenic	97.8062	DNAJC8	2044.75	TRUE	1717	59.1998	5790.11	0.0220174	enh2117-DNAJC8
chr1	28460000	28465000	5001	*	chr1	28525000	28530000	5001	*	enh2118	intergenic	92.7844	DNAJC8	2044.75	TRUE	1717	56.8889	5278.4	0.0200716	enh2118-DNAJC8
chr1	28465000	28470000	5001	*	chr1	28525000	28530000	5001	*	enh2120	intergenic	102.049	DNAJC8	2044.75	TRUE	1717	63.4909	6479.21	0.0246377	enh2120-DNAJC8
chr1	28495000	28500000	5001	*	chr1	28525000	28530000	5001	*	enh2125	genic	88.9982	DNAJC8	2044.75	TRUE	1717	80.6773	7180.14	0.0273031	enh2125-DNAJC8
chr1	28495000	28500000	5001	*	chr1	28525000	28530000	5001	*	enh2126	genic	91.4705	DNAJC8	2044.75	TRUE	1717	80.6773	7379.6	0.0280615	enh2126-DNAJC8
chr1	28500000	28505000	5001	*	chr1	28525000	28530000	5001	*	enh2127	genic	95.6959	DNAJC8	2044.75	TRUE	1717	93.7368	8970.23	0.03411	enh2127-DNAJC8
chr1	28500000	28505000	5001	*	chr1	28525000	28530000	5001	*	enh2128	promoter	92.0544	DNAJC8	2044.75	TRUE	1717	93.7368	8628.89	0.0328121	enh2128-DNAJC8
chr1	28515000	28520000	5001	*	chr1	28525000	28530000	5001	*	enh2129	intergenic	75.297	DNAJC8	2044.75	TRUE	1717	228.892	17234.9	0.0655369	enh2129-DNAJC8
chr1	28520000	28525000	5001	*	chr1	28525000	28530000	5001	*	enh2130	intergenic	66.8784	DNAJC8	2044.75	TRUE	1717	399.81	26738.7	0.101676	enh2130-DNAJC8
chr1	28535000	28540000	5001	*	chr1	28525000	28530000	5001	*	enh2131	genic	71.1282	DNAJC8	2044.75	TRUE	1717	153.723	10934	0.0415776	enh2131-DNAJC8
chr1	28555000	28560000	5001	*	chr1	28560000	28565000	5001	*	enh2132	promoter	93.2426	ATPIF1	1401.12	TRUE	1718	302.219	28179.7	0.0906102	enh2132-ATPIF1
chr1	28560000	28565000	5001	*	chr1	28560000	28565000	5001	*	enh2133	promoter	113.955	ATPIF1	1401.12	TRUE	1718	750.026	85469.4	0.274822	enh2133-ATPIF1
chr1	28570000	28575000	5001	*	chr1	28560000	28565000	5001	*	enh2134	intergenic	110.02	ATPIF1	1401.12	TRUE	1718	166.465	18314.5	0.0588894	enh2134-ATPIF1
chr1	28570000	28575000	5001	*	chr1	28585000	28590000	5001	*	enh2134	intergenic	110.02	SESN2	1568.12	TRUE	1719	90.9005	10000.9	0.0355699	enh2134-SESN2
chr1	28575000	28580000	5001	*	chr1	28585000	28590000	5001	*	enh2135	intergenic	73.2255	SESN2	1568.12	TRUE	1719	175.55	12854.8	0.0457201	enh2135-SESN2
chr1	28585000	28590000	5001	*	chr1	28585000	28590000	5001	*	enh2136	promoter	116.54	SESN2	1568.12	TRUE	1719	592.675	69070.6	0.245661	enh2136-SESN2
chr1	28600000	28605000	5001	*	chr1	28585000	28590000	5001	*	enh2137	genic	58.8341	SESN2	1568.12	TRUE	1719	158.547	9327.98	0.0331765	enh2137-SESN2
chr1	28605000	28610000	5001	*	chr1	28585000	28590000	5001	*	enh2138	genic	83.1871	SESN2	1568.12	TRUE	1719	125.728	10458.9	0.0371989	enh2138-SESN2
chr1	28605000	28610000	5001	*	chr1	28585000	28590000	5001	*	enh2139	intergenic	81.9011	SESN2	1568.12	TRUE	1719	125.728	10297.2	0.0366238	enh2139-SESN2
chr1	28615000	28620000	5001	*	chr1	28585000	28590000	5001	*	enh2141	intergenic	78.9686	SESN2	1568.12	TRUE	1719	106.441	8405.53	0.0298957	enh2141-SESN2
chr1	28640000	28645000	5001	*	chr1	28585000	28590000	5001	*	enh2143	intergenic	114.064	SESN2	1568.12	TRUE	1719	84.4075	9627.85	0.0342431	enh2143-SESN2
chr1	28655000	28660000	5001	*	chr1	28585000	28590000	5001	*	enh2145	promoter	113.566	SESN2	1568.12	TRUE	1719	64.9499	7376.07	0.0262343	enh2145-SESN2
chr1	28570000	28575000	5001	*	chr1	28655000	28660000	5001	*	enh2134	intergenic	110.02	MED18	2310.25	TRUE	1720	65.3218	7186.72	0.0269847	enh2134-MED18
chr1	28585000	28590000	5001	*	chr1	28655000	28660000	5001	*	enh2136	promoter	116.54	MED18	2310.25	TRUE	1720	64.9499	7569.28	0.0284211	enh2136-MED18
chr1	28640000	28645000	5001	*	chr1	28655000	28660000	5001	*	enh2143	intergenic	114.064	MED18	2310.25	TRUE	1720	106.166	12109.7	0.0454696	enh2143-MED18
chr1	28650000	28655000	5001	*	chr1	28655000	28660000	5001	*	enh2144	intergenic	78.4535	MED18	2310.25	TRUE	1720	211.984	16630.9	0.0624457	enh2144-MED18
chr1	28655000	28660000	5001	*	chr1	28655000	28660000	5001	*	enh2145	promoter	113.566	MED18	2310.25	TRUE	1720	645.471	73303.3	0.275239	enh2145-MED18
chr1	28670000	28675000	5001	*	chr1	28655000	28660000	5001	*	enh2146	intergenic	60.3145	MED18	2310.25	TRUE	1720	125.928	7595.26	0.0285187	enh2146-MED18
chr1	28735000	28740000	5001	*	chr1	28760000	28765000	5001	*	enh2151	intergenic	65.581	PHACTR4	1998.5	TRUE	1721	82.534	5412.67	0.0225232	enh2151-PHACTR4
chr1	28740000	28745000	5001	*	chr1	28760000	28765000	5001	*	enh2152	intergenic	56.4541	PHACTR4	1998.5	TRUE	1721	138.051	7793.54	0.0324306	enh2152-PHACTR4
chr1	28740000	28745000	5001	*	chr1	28760000	28765000	5001	*	enh2153	intergenic	62.8968	PHACTR4	1998.5	TRUE	1721	138.051	8682.96	0.0361316	enh2153-PHACTR4
chr1	28750000	28755000	5001	*	chr1	28760000	28765000	5001	*	enh2154	intergenic	67.6819	PHACTR4	1998.5	TRUE	1721	144.615	9787.81	0.0407291	enh2154-PHACTR4
chr1	28750000	28755000	5001	*	chr1	28760000	28765000	5001	*	enh2155	intergenic	67.9003	PHACTR4	1998.5	TRUE	1721	144.615	9819.4	0.0408606	enh2155-PHACTR4
chr1	28760000	28765000	5001	*	chr1	28760000	28765000	5001	*	enh2156	promoter	112.615	PHACTR4	1998.5	TRUE	1721	696.004	78380.6	0.326158	enh2156-PHACTR4
chr1	28780000	28785000	5001	*	chr1	28760000	28765000	5001	*	enh2157	genic	61.468	PHACTR4	1998.5	TRUE	1721	84.5366	5196.29	0.0216229	enh2157-PHACTR4
chr1	28830000	28835000	5001	*	chr1	28830000	28835000	5001	*	enh2159	promoter	111.741	SNHG3	2763.38	TRUE	1722	738.991	82575.5	0.3608	enh2159-SNHG3
chr1	28840000	28845000	5001	*	chr1	28830000	28835000	5001	*	enh2160	promoter	102.643	SNHG3	2763.38	TRUE	1722	109.704	11260.4	0.0492003	enh2160-SNHG3
chr1	28830000	28835000	5001	*	chr1	28840000	28845000	5001	*	enh2159	promoter	111.741	RCC1	1064.25	TRUE	1723	109.704	12258.4	0.0525388	enh2159-RCC1
chr1	28840000	28845000	5001	*	chr1	28840000	28845000	5001	*	enh2160	promoter	102.643	RCC1	1064.25	TRUE	1723	770.522	79089.1	0.338972	enh2160-RCC1
chr1	28875000	28880000	5001	*	chr1	28840000	28845000	5001	*	enh2161	promoter	109.422	RCC1	1064.25	TRUE	1723	56.8909	6225.14	0.0266807	enh2161-RCC1
chr1	28905000	28910000	5001	*	chr1	28840000	28845000	5001	*	enh2163	promoter	115.366	RCC1	1064.25	TRUE	1723	54.6707	6307.16	0.0270322	enh2163-RCC1
chr1	28915000	28920000	5001	*	chr1	28840000	28845000	5001	*	enh2164	intergenic	92.1345	RCC1	1064.25	TRUE	1723	73.9717	6815.35	0.0292103	enh2164-RCC1
chr1	28925000	28930000	5001	*	chr1	28840000	28845000	5001	*	enh2165	intergenic	74.0094	RCC1	1064.25	TRUE	1723	67.0616	4963.19	0.021272	enh2165-RCC1
chr1	28830000	28835000	5001	*	chr1	28875000	28880000	5001	*	enh2159	promoter	111.741	TRNAU1AP	1523.12	TRUE	1724	38.6199	4315.42	0.0202013	enh2159-TRNAU1AP
chr1	28840000	28845000	5001	*	chr1	28875000	28880000	5001	*	enh2160	promoter	102.643	TRNAU1AP	1523.12	TRUE	1724	56.8909	5839.48	0.0273357	enh2160-TRNAU1AP
chr1	28875000	28880000	5001	*	chr1	28875000	28880000	5001	*	enh2161	promoter	109.422	TRNAU1AP	1523.12	TRUE	1724	714.929	78229.2	0.366206	enh2161-TRNAU1AP
chr1	28900000	28905000	5001	*	chr1	28875000	28880000	5001	*	enh2162	genic	76.8225	TRNAU1AP	1523.12	TRUE	1724	66.6863	5123.01	0.0239818	enh2162-TRNAU1AP
chr1	28905000	28910000	5001	*	chr1	28875000	28880000	5001	*	enh2163	promoter	115.366	TRNAU1AP	1523.12	TRUE	1724	72.5481	8369.61	0.0391797	enh2163-TRNAU1AP
chr1	28915000	28920000	5001	*	chr1	28875000	28880000	5001	*	enh2164	intergenic	92.1345	TRNAU1AP	1523.12	TRUE	1724	56.2841	5185.71	0.0242753	enh2164-TRNAU1AP
chr1	28840000	28845000	5001	*	chr1	28905000	28910000	5001	*	enh2160	promoter	102.643	SNHG12	1917.88	TRUE	1725	54.6707	5611.59	0.0234279	enh2160-SNHG12
chr1	28875000	28880000	5001	*	chr1	28905000	28910000	5001	*	enh2161	promoter	109.422	SNHG12	1917.88	TRUE	1725	72.5481	7938.39	0.0331421	enh2161-SNHG12
chr1	28900000	28905000	5001	*	chr1	28905000	28910000	5001	*	enh2162	genic	76.8225	SNHG12	1917.88	TRUE	1725	301.485	23160.9	0.0966945	enh2162-SNHG12
chr1	28905000	28910000	5001	*	chr1	28905000	28910000	5001	*	enh2163	promoter	115.366	SNHG12	1917.88	TRUE	1725	643.032	74184.3	0.309713	enh2163-SNHG12
chr1	28915000	28920000	5001	*	chr1	28905000	28910000	5001	*	enh2164	intergenic	92.1345	SNHG12	1917.88	TRUE	1725	181.963	16765.1	0.0699928	enh2164-SNHG12
chr1	28925000	28930000	5001	*	chr1	28905000	28910000	5001	*	enh2165	intergenic	74.0094	SNHG12	1917.88	TRUE	1725	92.6444	6856.55	0.0286255	enh2165-SNHG12
chr1	28925000	28930000	5001	*	chr1	28905000	28910000	5001	*	enh2166	genic	67.3963	SNHG12	1917.88	TRUE	1725	92.6444	6243.88	0.0260677	enh2166-SNHG12
chr1	28840000	28845000	5001	*	chr1	28915000	28920000	5001	*	enh2160	promoter	102.643	RAB42	138.625	TRUE	1726	73.9717	7592.71	0.0331881	enh2160-RAB42
chr1	28875000	28880000	5001	*	chr1	28915000	28920000	5001	*	enh2161	promoter	109.422	RAB42	138.625	TRUE	1726	56.2841	6158.75	0.0269202	enh2161-RAB42
chr1	28900000	28905000	5001	*	chr1	28915000	28920000	5001	*	enh2162	genic	76.8225	RAB42	138.625	TRUE	1726	112.72	8659.47	0.037851	enh2162-RAB42
chr1	28905000	28910000	5001	*	chr1	28915000	28920000	5001	*	enh2163	promoter	115.366	RAB42	138.625	TRUE	1726	181.963	20992.4	0.091759	enh2163-RAB42
chr1	28915000	28920000	5001	*	chr1	28915000	28920000	5001	*	enh2164	intergenic	92.1345	RAB42	138.625	TRUE	1726	625.905	57667.5	0.252067	enh2164-RAB42
chr1	28925000	28930000	5001	*	chr1	28915000	28920000	5001	*	enh2165	intergenic	74.0094	RAB42	138.625	TRUE	1726	188.563	13955.4	0.0609999	enh2165-RAB42
chr1	28925000	28930000	5001	*	chr1	28915000	28920000	5001	*	enh2166	genic	67.3963	RAB42	138.625	TRUE	1726	188.563	12708.5	0.0555493	enh2166-RAB42
chr1	28840000	28845000	5001	*	chr1	28925000	28930000	5001	*	enh2160	promoter	102.643	TAF12	1637.75	TRUE	1727	67.0616	6883.43	0.0277321	enh2160-TAF12
chr1	28875000	28880000	5001	*	chr1	28925000	28930000	5001	*	enh2161	promoter	109.422	TAF12	1637.75	TRUE	1727	56.8004	6215.23	0.0250401	enh2161-TAF12
chr1	28900000	28905000	5001	*	chr1	28925000	28930000	5001	*	enh2162	genic	76.8225	TAF12	1637.75	TRUE	1727	76.643	5887.91	0.0237213	enh2162-TAF12
chr1	28905000	28910000	5001	*	chr1	28925000	28930000	5001	*	enh2163	promoter	115.366	TAF12	1637.75	TRUE	1727	92.6444	10688	0.0430602	enh2163-TAF12
chr1	28915000	28920000	5001	*	chr1	28925000	28930000	5001	*	enh2164	intergenic	92.1345	TAF12	1637.75	TRUE	1727	188.563	17373.2	0.0699934	enh2164-TAF12
chr1	28925000	28930000	5001	*	chr1	28925000	28930000	5001	*	enh2165	intergenic	74.0094	TAF12	1637.75	TRUE	1727	705.162	52188.6	0.210259	enh2165-TAF12
chr1	28925000	28930000	5001	*	chr1	28925000	28930000	5001	*	enh2166	genic	67.3963	TAF12	1637.75	TRUE	1727	705.162	47525.3	0.191471	enh2166-TAF12
chr1	28945000	28950000	5001	*	chr1	28925000	28930000	5001	*	enh2167	genic	63.9294	TAF12	1637.75	TRUE	1727	94.5822	6046.59	0.0243606	enh2167-TAF12
chr1	28965000	28970000	5001	*	chr1	28925000	28930000	5001	*	enh2169	promoter	115.788	TAF12	1637.75	TRUE	1727	43.8916	5082.11	0.0204749	enh2169-TAF12
chr1	28965000	28970000	5001	*	chr1	28995000	29000000	5001	*	enh2169	promoter	115.788	GMEB1	3243	TRUE	1728	48.2506	5586.84	0.0247824	enh2169-GMEB1
chr1	28975000	28980000	5001	*	chr1	28995000	29000000	5001	*	enh2170	intergenic	117.146	GMEB1	3243	TRUE	1728	79.8341	9352.27	0.0414852	enh2170-GMEB1
chr1	28980000	28985000	5001	*	chr1	28995000	29000000	5001	*	enh2171	intergenic	56.6428	GMEB1	3243	TRUE	1728	113.157	6409.54	0.0284318	enh2171-GMEB1
chr1	28995000	29000000	5001	*	chr1	28995000	29000000	5001	*	enh2172	promoter	124.484	GMEB1	3243	TRUE	1728	741.919	92356.8	0.409681	enh2172-GMEB1
chr1	29040000	29045000	5001	*	chr1	28995000	29000000	5001	*	enh2173	genic	85.9012	GMEB1	3243	TRUE	1728	69.1699	5941.78	0.0263568	enh2173-GMEB1
chr1	29060000	29065000	5001	*	chr1	28995000	29000000	5001	*	enh2175	promoter	122.371	GMEB1	3243	TRUE	1728	52.2774	6397.27	0.0283773	enh2175-GMEB1
chr1	28995000	29000000	5001	*	chr1	29060000	29065000	5001	*	enh2172	promoter	124.484	YTHDF2	2834.25	TRUE	1729	52.2774	6507.69	0.0246307	enh2172-YTHDF2
chr1	29040000	29045000	5001	*	chr1	29060000	29065000	5001	*	enh2173	genic	85.9012	YTHDF2	2834.25	TRUE	1729	80.0709	6878.19	0.026033	enh2173-YTHDF2
chr1	29055000	29060000	5001	*	chr1	29060000	29065000	5001	*	enh2174	intergenic	64.9805	YTHDF2	2834.25	TRUE	1729	358	23263	0.0880473	enh2174-YTHDF2
chr1	29060000	29065000	5001	*	chr1	29060000	29065000	5001	*	enh2175	promoter	122.371	YTHDF2	2834.25	TRUE	1729	938.002	114785	0.434444	enh2175-YTHDF2
chr1	29070000	29075000	5001	*	chr1	29060000	29065000	5001	*	enh2176	genic	71.5318	YTHDF2	2834.25	TRUE	1729	148.367	10613	0.0401686	enh2176-YTHDF2
chr1	29075000	29080000	5001	*	chr1	29060000	29065000	5001	*	enh2177	genic	77.1313	YTHDF2	2834.25	TRUE	1729	75.1812	5798.82	0.0219477	enh2177-YTHDF2
chr1	29105000	29110000	5001	*	chr1	29135000	29140000	5001	*	enh2179	intergenic	70.6558	OPRD1	304.75	TRUE	1730	64.2373	4538.74	0.045456	enh2179-OPRD1
chr1	29110000	29115000	5001	*	chr1	29135000	29140000	5001	*	enh2180	intergenic	80.4536	OPRD1	304.75	TRUE	1730	76.3967	6146.4	0.0615568	enh2180-OPRD1
chr1	29165000	29170000	5001	*	chr1	29135000	29140000	5001	*	enh2181	genic	57.9631	OPRD1	304.75	TRUE	1730	81.766	4739.41	0.0474657	enh2181-OPRD1
chr1	29170000	29175000	5001	*	chr1	29135000	29140000	5001	*	enh2182	genic	62.1091	OPRD1	304.75	TRUE	1730	63.8215	3963.9	0.0396988	enh2182-OPRD1
chr1	29180000	29185000	5001	*	chr1	29135000	29140000	5001	*	enh2183	genic	57.9282	OPRD1	304.75	TRUE	1730	50.4921	2924.92	0.0292933	enh2183-OPRD1
chr1	29185000	29190000	5001	*	chr1	29135000	29140000	5001	*	enh2184	genic	58.8097	OPRD1	304.75	TRUE	1730	49.9638	2938.36	0.029428	enh2184-OPRD1
chr1	29200000	29205000	5001	*	chr1	29135000	29140000	5001	*	enh2185	intergenic	65.6032	OPRD1	304.75	TRUE	1730	43.4476	2850.3	0.0285461	enh2185-OPRD1
chr1	29200000	29205000	5001	*	chr1	29135000	29140000	5001	*	enh2186	intergenic	66.8777	OPRD1	304.75	TRUE	1730	43.4476	2905.68	0.0291006	enh2186-OPRD1
chr1	29210000	29215000	5001	*	chr1	29135000	29140000	5001	*	enh2189	promoter	103.14	OPRD1	304.75	TRUE	1730	21.4081	2208.03	0.0221137	enh2189-OPRD1
chr1	29205000	29210000	5001	*	chr1	29210000	29215000	5001	*	enh2187	intergenic	71.5186	EPB41	2379.5	TRUE	1731	155.748	11138.9	0.0459476	enh2187-EPB41
chr1	29210000	29215000	5001	*	chr1	29210000	29215000	5001	*	enh2188	intergenic	79.8517	EPB41	2379.5	TRUE	1731	641.554	51229.1	0.211319	enh2188-EPB41
chr1	29210000	29215000	5001	*	chr1	29210000	29215000	5001	*	enh2189	promoter	103.14	EPB41	2379.5	TRUE	1731	641.554	66170	0.27295	enh2189-EPB41
chr1	29240000	29245000	5001	*	chr1	29210000	29215000	5001	*	enh2191	genic	93.0968	EPB41	2379.5	TRUE	1731	62.2765	5797.75	0.0239156	enh2191-EPB41
chr1	29525000	29530000	5001	*	chr1	29210000	29215000	5001	*	enh2200	genic	99.9419	EPB41	2379.5	TRUE	1731	69.9329	6989.23	0.0288305	enh2200-EPB41
chr1	2370000	2375000	5001	*	chr1	2935000	2940000	5001	*	enh207	intergenic	60.0003	ACTRT2	9.375	TRUE	1732	11.164	669.844	0.0216086	enh207-ACTRT2
chr1	2375000	2380000	5001	*	chr1	2935000	2940000	5001	*	enh208	intergenic	61.0336	ACTRT2	9.375	TRUE	1732	10.5538	644.137	0.0207793	enh208-ACTRT2
chr1	2480000	2485000	5001	*	chr1	2935000	2940000	5001	*	enh215	intergenic	116.496	ACTRT2	9.375	TRUE	1732	6.43616	749.785	0.0241874	enh215-ACTRT2
chr1	2735000	2740000	5001	*	chr1	2935000	2940000	5001	*	enh222	intergenic	59.7983	ACTRT2	9.375	TRUE	1732	14.1237	844.573	0.0272452	enh222-ACTRT2
chr1	2840000	2845000	5001	*	chr1	2935000	2940000	5001	*	enh223	intergenic	58.523	ACTRT2	9.375	TRUE	1732	14.2943	836.544	0.0269862	enh223-ACTRT2
chr1	2985000	2990000	5001	*	chr1	2935000	2940000	5001	*	enh224	promoter	70.4513	ACTRT2	9.375	TRUE	1732	20.8437	1468.47	0.0473715	enh224-ACTRT2
chr1	3075000	3080000	5001	*	chr1	2935000	2940000	5001	*	enh225	genic	58.1704	ACTRT2	9.375	TRUE	1732	22.9612	1335.66	0.0430874	enh225-ACTRT2
chr1	3220000	3225000	5001	*	chr1	2935000	2940000	5001	*	enh226	genic	79.0421	ACTRT2	9.375	TRUE	1732	8.95296	707.661	0.0228285	enh226-ACTRT2
chr1	3225000	3230000	5001	*	chr1	2935000	2940000	5001	*	enh227	genic	75.3511	ACTRT2	9.375	TRUE	1732	10.403	783.878	0.0252873	enh227-ACTRT2
chr1	3235000	3240000	5001	*	chr1	2935000	2940000	5001	*	enh228	genic	64.8553	ACTRT2	9.375	TRUE	1732	10.7853	699.483	0.0225647	enh228-ACTRT2
chr1	3345000	3350000	5001	*	chr1	2935000	2940000	5001	*	enh231	genic	63.6453	ACTRT2	9.375	TRUE	1732	11.4653	729.711	0.0235399	enh231-ACTRT2
chr1	29210000	29215000	5001	*	chr1	29445000	29450000	5001	*	enh2189	promoter	103.14	TMEM200B	181.875	TRUE	1733	36.9946	3815.64	0.0238163	enh2189-TMEM200B
chr1	29445000	29450000	5001	*	chr1	29445000	29450000	5001	*	enh2196	genic	82.0327	TMEM200B	181.875	TRUE	1733	723.696	59366.7	0.370553	enh2196-TMEM200B
chr1	29450000	29455000	5001	*	chr1	29445000	29450000	5001	*	enh2197	promoter	77.2518	TMEM200B	181.875	TRUE	1733	262.667	20291.5	0.126655	enh2197-TMEM200B
chr1	29205000	29210000	5001	*	chr1	29470000	29475000	5001	*	enh2187	intergenic	71.5186	SRSF4	4376.75	TRUE	1734	29.1188	2082.53	0.021554	enh2187-SRSF4
chr1	29210000	29215000	5001	*	chr1	29470000	29475000	5001	*	enh2188	intergenic	79.8517	SRSF4	4376.75	TRUE	1734	28.865	2304.92	0.0238556	enh2188-SRSF4
chr1	29210000	29215000	5001	*	chr1	29470000	29475000	5001	*	enh2189	promoter	103.14	SRSF4	4376.75	TRUE	1734	28.865	2977.14	0.030813	enh2189-SRSF4
chr1	29445000	29450000	5001	*	chr1	29470000	29475000	5001	*	enh2196	genic	82.0327	SRSF4	4376.75	TRUE	1734	47.5266	3898.74	0.0403514	enh2196-SRSF4
chr1	29450000	29455000	5001	*	chr1	29470000	29475000	5001	*	enh2197	promoter	77.2518	SRSF4	4376.75	TRUE	1734	103.786	8017.69	0.082982	enh2197-SRSF4
chr1	29495000	29500000	5001	*	chr1	29470000	29475000	5001	*	enh2198	genic	86.5358	SRSF4	4376.75	TRUE	1734	59.8372	5178.06	0.0535922	enh2198-SRSF4
chr1	29505000	29510000	5001	*	chr1	29470000	29475000	5001	*	enh2199	promoter	130.574	SRSF4	4376.75	TRUE	1734	50.9327	6650.47	0.0688315	enh2199-SRSF4
chr1	29525000	29530000	5001	*	chr1	29470000	29475000	5001	*	enh2200	genic	99.9419	SRSF4	4376.75	TRUE	1734	39.6936	3967.05	0.0410584	enh2200-SRSF4
chr1	29535000	29540000	5001	*	chr1	29470000	29475000	5001	*	enh2201	genic	86.0587	SRSF4	4376.75	TRUE	1734	28.6161	2462.66	0.0254882	enh2201-SRSF4
chr1	29210000	29215000	5001	*	chr1	29515000	29520000	5001	*	enh2189	promoter	103.14	MECR	1252.62	TRUE	1735	29.331	3025.2	0.0238135	enh2189-MECR
chr1	29445000	29450000	5001	*	chr1	29515000	29520000	5001	*	enh2196	genic	82.0327	MECR	1252.62	TRUE	1735	32.196	2641.12	0.0207902	enh2196-MECR
chr1	29495000	29500000	5001	*	chr1	29515000	29520000	5001	*	enh2198	genic	86.5358	MECR	1252.62	TRUE	1735	67.9826	5882.93	0.0463087	enh2198-MECR
chr1	29505000	29510000	5001	*	chr1	29515000	29520000	5001	*	enh2199	promoter	130.574	MECR	1252.62	TRUE	1735	107.864	14084.2	0.110867	enh2199-MECR
chr1	29525000	29530000	5001	*	chr1	29515000	29520000	5001	*	enh2200	genic	99.9419	MECR	1252.62	TRUE	1735	188.827	18871.8	0.148553	enh2200-MECR
chr1	29535000	29540000	5001	*	chr1	29515000	29520000	5001	*	enh2201	genic	86.0587	MECR	1252.62	TRUE	1735	48.8096	4200.49	0.0330651	enh2201-MECR
chr1	29555000	29560000	5001	*	chr1	29560000	29565000	5001	*	enh2202	promoter	89.2186	PTPRU	1119.12	TRUE	1736	215.25	19204.3	0.0907834	enh2202-PTPRU
chr1	29560000	29565000	5001	*	chr1	29560000	29565000	5001	*	enh2203	promoter	75.0516	PTPRU	1119.12	TRUE	1736	681.035	51112.8	0.241622	enh2203-PTPRU
chr1	29560000	29565000	5001	*	chr1	29560000	29565000	5001	*	enh2204	genic	80.1509	PTPRU	1119.12	TRUE	1736	681.035	54585.6	0.258039	enh2204-PTPRU
chr1	29570000	29575000	5001	*	chr1	29560000	29565000	5001	*	enh2205	genic	62.7729	PTPRU	1119.12	TRUE	1736	86.4281	5425.34	0.0256469	enh2205-PTPRU
chr1	29575000	29580000	5001	*	chr1	29560000	29565000	5001	*	enh2206	genic	68.9904	PTPRU	1119.12	TRUE	1736	65.4657	4516.5	0.0213506	enh2206-PTPRU
chr1	29555000	29560000	5001	*	chr1	29655000	29660000	5001	*	enh2202	promoter	89.2186	LINC01756	98.875	TRUE	1737	18.7874	1676.19	0.0378576	enh2202-LINC01756
chr1	29560000	29565000	5001	*	chr1	29655000	29660000	5001	*	enh2203	promoter	75.0516	LINC01756	98.875	TRUE	1737	31.0817	2332.73	0.0526861	enh2203-LINC01756
chr1	29560000	29565000	5001	*	chr1	29655000	29660000	5001	*	enh2204	genic	80.1509	LINC01756	98.875	TRUE	1737	31.0817	2491.23	0.0562658	enh2204-LINC01756
chr1	29570000	29575000	5001	*	chr1	29655000	29660000	5001	*	enh2205	genic	62.7729	LINC01756	98.875	TRUE	1737	21.0189	1319.42	0.0297997	enh2205-LINC01756
chr1	29575000	29580000	5001	*	chr1	29655000	29660000	5001	*	enh2206	genic	68.9904	LINC01756	98.875	TRUE	1737	22.5546	1556.05	0.0351443	enh2206-LINC01756
chr1	29585000	29590000	5001	*	chr1	29655000	29660000	5001	*	enh2207	genic	81.2723	LINC01756	98.875	TRUE	1737	28.8005	2340.68	0.0528656	enh2207-LINC01756
chr1	29605000	29610000	5001	*	chr1	29655000	29660000	5001	*	enh2208	genic	95.1102	LINC01756	98.875	TRUE	1737	22.2672	2117.84	0.0478326	enh2208-LINC01756
chr1	29670000	29675000	5001	*	chr1	29655000	29660000	5001	*	enh2209	genic	61.9263	LINC01756	98.875	TRUE	1737	55.2109	3419.01	0.0772202	enh2209-LINC01756
chr1	29765000	29770000	5001	*	chr1	29655000	29660000	5001	*	enh2210	intergenic	56.3512	LINC01756	98.875	TRUE	1737	22.5009	1267.95	0.0286374	enh2210-LINC01756
chr1	31135000	31140000	5001	*	chr1	29655000	29660000	5001	*	enh2216	intergenic	57.4713	LINC01756	98.875	TRUE	1737	16.3607	940.272	0.0212366	enh2216-LINC01756
chr1	31180000	31185000	5001	*	chr1	29655000	29660000	5001	*	enh2219	intergenic	69.9951	LINC01756	98.875	TRUE	1737	21.8285	1527.89	0.0345082	enh2219-LINC01756
chr1	2475000	2480000	5001	*	chr1	2975000	2980000	5001	*	enh214	intergenic	108.502	LINC00982	40.25	TRUE	1738	8.50055	922.325	0.0212893	enh214-LINC00982
chr1	2840000	2845000	5001	*	chr1	2975000	2980000	5001	*	enh223	intergenic	58.523	LINC00982	40.25	TRUE	1738	14.8401	868.484	0.0200465	enh223-LINC00982
chr1	2985000	2990000	5001	*	chr1	2975000	2980000	5001	*	enh224	promoter	70.4513	LINC00982	40.25	TRUE	1738	122.624	8639.03	0.199408	enh224-LINC00982
chr1	3075000	3080000	5001	*	chr1	2975000	2980000	5001	*	enh225	genic	58.1704	LINC00982	40.25	TRUE	1738	20.8582	1213.33	0.0280063	enh225-LINC00982
chr1	3325000	3330000	5001	*	chr1	2975000	2980000	5001	*	enh229	genic	58.472	LINC00982	40.25	TRUE	1738	23.3442	1364.98	0.0315068	enh229-LINC00982
chr1	3340000	3345000	5001	*	chr1	2975000	2980000	5001	*	enh230	genic	65.3116	LINC00982	40.25	TRUE	1738	17.7643	1160.21	0.0267803	enh230-LINC00982
chr1	3345000	3350000	5001	*	chr1	2975000	2980000	5001	*	enh231	genic	63.6453	LINC00982	40.25	TRUE	1738	16.6643	1060.6	0.024481	enh231-LINC00982
chr1	2985000	2990000	5001	*	chr1	2985000	2990000	5001	*	enh224	promoter	70.4513	PRDM16	1818.12	TRUE	1739	947.419	66746.9	0.648601	enh224-PRDM16
chr1	29505000	29510000	5001	*	chr1	30485000	30490000	5001	*	enh2199	promoter	130.574	LINC01648	64.375	TRUE	1740	4.88064	637.283	0.0392282	enh2199-LINC01648
chr1	29535000	29540000	5001	*	chr1	30485000	30490000	5001	*	enh2201	genic	86.0587	LINC01648	64.375	TRUE	1740	4.74601	408.436	0.0251414	enh2201-LINC01648
chr1	29605000	29610000	5001	*	chr1	30485000	30490000	5001	*	enh2208	genic	95.1102	LINC01648	64.375	TRUE	1740	3.60581	342.949	0.0211104	enh2208-LINC01648
chr1	29765000	29770000	5001	*	chr1	30485000	30490000	5001	*	enh2210	intergenic	56.3512	LINC01648	64.375	TRUE	1740	6.63664	373.983	0.0230207	enh2210-LINC01648
chr1	30170000	30175000	5001	*	chr1	30485000	30490000	5001	*	enh2211	intergenic	54.7096	LINC01648	64.375	TRUE	1740	6.32976	346.298	0.0213165	enh2211-LINC01648
chr1	30265000	30270000	5001	*	chr1	30485000	30490000	5001	*	enh2212	intergenic	61.5722	LINC01648	64.375	TRUE	1740	17.9074	1102.6	0.0678709	enh2212-LINC01648
chr1	30455000	30460000	5001	*	chr1	30485000	30490000	5001	*	enh2213	intergenic	57.3336	LINC01648	64.375	TRUE	1740	52.0028	2981.5	0.183528	enh2213-LINC01648
chr1	30850000	30855000	5001	*	chr1	30485000	30490000	5001	*	enh2214	intergenic	65.2601	LINC01648	64.375	TRUE	1740	6.95354	453.789	0.0279332	enh2214-LINC01648
chr1	31105000	31110000	5001	*	chr1	30485000	30490000	5001	*	enh2215	intergenic	60.5006	LINC01648	64.375	TRUE	1740	7.85903	475.476	0.0292681	enh2215-LINC01648
chr1	31135000	31140000	5001	*	chr1	30485000	30490000	5001	*	enh2216	intergenic	57.4713	LINC01648	64.375	TRUE	1740	8.4448	485.333	0.0298749	enh2216-LINC01648
chr1	31165000	31170000	5001	*	chr1	30485000	30490000	5001	*	enh2218	intergenic	58.7622	LINC01648	64.375	TRUE	1740	10.4906	616.452	0.037946	enh2218-LINC01648
chr1	31180000	31185000	5001	*	chr1	30485000	30490000	5001	*	enh2219	intergenic	69.9951	LINC01648	64.375	TRUE	1740	5.00759	350.506	0.0215756	enh2219-LINC01648
chr1	31350000	31355000	5001	*	chr1	30485000	30490000	5001	*	enh2249	genic	76.8535	LINC01648	64.375	TRUE	1740	4.75375	365.343	0.0224888	enh2249-LINC01648
chr1	29555000	29560000	5001	*	chr1	31180000	31185000	5001	*	enh2202	promoter	89.2186	MATN1	1260.38	TRUE	1741	39.6729	3539.56	0.0218069	enh2202-MATN1
chr1	29560000	29565000	5001	*	chr1	31180000	31185000	5001	*	enh2203	promoter	75.0516	MATN1	1260.38	TRUE	1741	46.0294	3454.58	0.0212834	enh2203-MATN1
chr1	29560000	29565000	5001	*	chr1	31180000	31185000	5001	*	enh2204	genic	80.1509	MATN1	1260.38	TRUE	1741	46.0294	3689.3	0.0227295	enh2204-MATN1
chr1	31165000	31170000	5001	*	chr1	31180000	31185000	5001	*	enh2218	intergenic	58.7622	MATN1	1260.38	TRUE	1741	96.221	5654.16	0.0348349	enh2218-MATN1
chr1	31180000	31185000	5001	*	chr1	31180000	31185000	5001	*	enh2219	intergenic	69.9951	MATN1	1260.38	TRUE	1741	630.839	44155.6	0.272039	enh2219-MATN1
chr1	31190000	31195000	5001	*	chr1	31180000	31185000	5001	*	enh2220	promoter	126.119	MATN1	1260.38	TRUE	1741	58.7699	7412.01	0.0456648	enh2220-MATN1
chr1	31190000	31195000	5001	*	chr1	31190000	31195000	5001	*	enh2220	promoter	126.119	MATN1-AS1	1325.38	TRUE	1742	673.672	84963	0.284814	enh2220-MATN1-AS1
chr1	31195000	31200000	5001	*	chr1	31190000	31195000	5001	*	enh2221	promoter	66.059	MATN1-AS1	1325.38	TRUE	1742	283.43	18723.1	0.0627636	enh2221-MATN1-AS1
chr1	31200000	31205000	5001	*	chr1	31190000	31195000	5001	*	enh2222	intergenic	69.1269	MATN1-AS1	1325.38	TRUE	1742	122.801	8488.88	0.0284565	enh2222-MATN1-AS1
chr1	31205000	31210000	5001	*	chr1	31190000	31195000	5001	*	enh2223	genic	82.8432	MATN1-AS1	1325.38	TRUE	1742	75.4115	6247.32	0.0209423	enh2223-MATN1-AS1
chr1	31225000	31230000	5001	*	chr1	31190000	31195000	5001	*	enh2227	genic	106.229	MATN1-AS1	1325.38	TRUE	1742	90.5362	9617.61	0.0322402	enh2227-MATN1-AS1
chr1	31230000	31235000	5001	*	chr1	31190000	31195000	5001	*	enh2228	promoter	149.983	MATN1-AS1	1325.38	TRUE	1742	63.1261	9467.86	0.0317382	enh2228-MATN1-AS1
chr1	31250000	31255000	5001	*	chr1	31190000	31195000	5001	*	enh2231	intergenic	90.5712	MATN1-AS1	1325.38	TRUE	1742	115.013	10416.8	0.0349194	enh2231-MATN1-AS1
chr1	31255000	31260000	5001	*	chr1	31190000	31195000	5001	*	enh2232	intergenic	92.3664	MATN1-AS1	1325.38	TRUE	1742	72.9159	6734.98	0.0225771	enh2232-MATN1-AS1
chr1	31190000	31195000	5001	*	chr1	31205000	31210000	5001	*	enh2220	promoter	126.119	LAPTM5	10270.6	TRUE	1743	75.4115	9510.83	0.0301136	enh2220-LAPTM5
chr1	31195000	31200000	5001	*	chr1	31205000	31210000	5001	*	enh2221	promoter	66.059	LAPTM5	10270.6	TRUE	1743	110.731	7314.75	0.0231603	enh2221-LAPTM5
chr1	31200000	31205000	5001	*	chr1	31205000	31210000	5001	*	enh2222	intergenic	69.1269	LAPTM5	10270.6	TRUE	1743	246.065	17009.7	0.0538569	enh2222-LAPTM5
chr1	31205000	31210000	5001	*	chr1	31205000	31210000	5001	*	enh2223	genic	82.8432	LAPTM5	10270.6	TRUE	1743	979.814	81170.9	0.257007	enh2223-LAPTM5
chr1	31210000	31215000	5001	*	chr1	31205000	31210000	5001	*	enh2224	genic	86.9127	LAPTM5	10270.6	TRUE	1743	402.724	35001.8	0.110824	enh2224-LAPTM5
chr1	31215000	31220000	5001	*	chr1	31205000	31210000	5001	*	enh2225	genic	87.845	LAPTM5	10270.6	TRUE	1743	148.346	13031.5	0.0412608	enh2225-LAPTM5
chr1	31220000	31225000	5001	*	chr1	31205000	31210000	5001	*	enh2226	genic	113.699	LAPTM5	10270.6	TRUE	1743	124.67	14174.9	0.0448811	enh2226-LAPTM5
chr1	31225000	31230000	5001	*	chr1	31205000	31210000	5001	*	enh2227	genic	106.229	LAPTM5	10270.6	TRUE	1743	79.6654	8462.81	0.0267953	enh2227-LAPTM5
chr1	31230000	31235000	5001	*	chr1	31205000	31210000	5001	*	enh2228	promoter	149.983	LAPTM5	10270.6	TRUE	1743	83.9674	12593.7	0.0398748	enh2228-LAPTM5
chr1	31235000	31240000	5001	*	chr1	31205000	31210000	5001	*	enh2229	intergenic	90.8044	LAPTM5	10270.6	TRUE	1743	72.6233	6594.51	0.0208798	enh2229-LAPTM5
chr1	31250000	31255000	5001	*	chr1	31205000	31210000	5001	*	enh2231	intergenic	90.5712	LAPTM5	10270.6	TRUE	1743	82.9148	7509.69	0.0237775	enh2231-LAPTM5
chr1	31295000	31300000	5001	*	chr1	31340000	31345000	5001	*	enh2240	intergenic	101.965	SDC3	1248.38	TRUE	1744	71.7044	7311.35	0.026411	enh2240-SDC3
chr1	31320000	31325000	5001	*	chr1	31340000	31345000	5001	*	enh2243	intergenic	66.5135	SDC3	1248.38	TRUE	1744	105.95	7047.13	0.0254566	enh2243-SDC3
chr1	31325000	31330000	5001	*	chr1	31340000	31345000	5001	*	enh2244	intergenic	65.4202	SDC3	1248.38	TRUE	1744	108.125	7073.56	0.0255521	enh2244-SDC3
chr1	31325000	31330000	5001	*	chr1	31340000	31345000	5001	*	enh2245	intergenic	72.6006	SDC3	1248.38	TRUE	1744	108.125	7849.94	0.0283566	enh2245-SDC3
chr1	31330000	31335000	5001	*	chr1	31340000	31345000	5001	*	enh2246	intergenic	60.5864	SDC3	1248.38	TRUE	1744	165.955	10054.6	0.0363207	enh2246-SDC3
chr1	31340000	31345000	5001	*	chr1	31340000	31345000	5001	*	enh2247	genic	65.4086	SDC3	1248.38	TRUE	1744	1205.6	78856.7	0.284857	enh2247-SDC3
chr1	31345000	31350000	5001	*	chr1	31340000	31345000	5001	*	enh2248	genic	63.1725	SDC3	1248.38	TRUE	1744	251.299	15875.2	0.0573465	enh2248-SDC3
chr1	31350000	31355000	5001	*	chr1	31340000	31345000	5001	*	enh2249	genic	76.8535	SDC3	1248.38	TRUE	1744	136.286	10474.1	0.0378359	enh2249-SDC3
chr1	31360000	31365000	5001	*	chr1	31340000	31345000	5001	*	enh2250	genic	67.4578	SDC3	1248.38	TRUE	1744	109.619	7394.68	0.0267121	enh2250-SDC3
chr1	31365000	31370000	5001	*	chr1	31340000	31345000	5001	*	enh2251	genic	87.7774	SDC3	1248.38	TRUE	1744	84.7018	7434.9	0.0268573	enh2251-SDC3
chr1	31255000	31260000	5001	*	chr1	31400000	31405000	5001	*	enh2232	intergenic	92.3664	PUM1	4719.25	TRUE	1745	83.9706	7756.06	0.0294393	enh2232-PUM1
chr1	31260000	31265000	5001	*	chr1	31400000	31405000	5001	*	enh2233	intergenic	84.0642	PUM1	4719.25	TRUE	1745	77.9702	6554.5	0.0248786	enh2233-PUM1
chr1	31270000	31275000	5001	*	chr1	31400000	31405000	5001	*	enh2236	intergenic	71.5896	PUM1	4719.25	TRUE	1745	83.6743	5990.21	0.0227368	enh2236-PUM1
chr1	31275000	31280000	5001	*	chr1	31400000	31405000	5001	*	enh2237	intergenic	62.6697	PUM1	4719.25	TRUE	1745	93.2607	5844.62	0.0221842	enh2237-PUM1
chr1	31380000	31385000	5001	*	chr1	31400000	31405000	5001	*	enh2253	intergenic	88.1463	PUM1	4719.25	TRUE	1745	93.6654	8256.26	0.0313379	enh2253-PUM1
chr1	31380000	31385000	5001	*	chr1	31400000	31405000	5001	*	enh2254	intergenic	81.7015	PUM1	4719.25	TRUE	1745	93.6654	7652.61	0.0290467	enh2254-PUM1
chr1	31385000	31390000	5001	*	chr1	31400000	31405000	5001	*	enh2255	intergenic	109.143	PUM1	4719.25	TRUE	1745	108.456	11837.3	0.0449302	enh2255-PUM1
chr1	31390000	31395000	5001	*	chr1	31400000	31405000	5001	*	enh2256	intergenic	109.131	PUM1	4719.25	TRUE	1745	159.992	17460.1	0.0662724	enh2256-PUM1
chr1	31400000	31405000	5001	*	chr1	31400000	31405000	5001	*	enh2257	intergenic	80.186	PUM1	4719.25	TRUE	1745	603.891	48423.6	0.183799	enh2257-PUM1
chr1	31635000	31640000	5001	*	chr1	31650000	31655000	5001	*	enh2270	intergenic	73.6833	NKAIN1	788.375	TRUE	1746	127.105	9365.5	0.038158	enh2270-NKAIN1
chr1	31640000	31645000	5001	*	chr1	31650000	31655000	5001	*	enh2271	intergenic	94.4226	NKAIN1	788.375	TRUE	1746	144.343	13629.2	0.0555296	enh2271-NKAIN1
chr1	31650000	31655000	5001	*	chr1	31650000	31655000	5001	*	enh2272	genic	83.2715	NKAIN1	788.375	TRUE	1746	776.661	64673.7	0.263501	enh2272-NKAIN1
chr1	31655000	31660000	5001	*	chr1	31650000	31655000	5001	*	enh2273	genic	65.4674	NKAIN1	788.375	TRUE	1746	220.804	14455.5	0.0588961	enh2273-NKAIN1
chr1	31650000	31655000	5001	*	chr1	31730000	31735000	5001	*	enh2272	genic	83.2715	SNRNP40	1546.5	TRUE	1747	48.3728	4028.08	0.0301732	enh2272-SNRNP40
chr1	31665000	31670000	5001	*	chr1	31730000	31735000	5001	*	enh2274	genic	58.0371	SNRNP40	1546.5	TRUE	1747	62.524	3628.72	0.0271817	enh2274-SNRNP40
chr1	31695000	31700000	5001	*	chr1	31730000	31735000	5001	*	enh2276	genic	70.074	SNRNP40	1546.5	TRUE	1747	62.4079	4373.17	0.0327582	enh2276-SNRNP40
chr1	31705000	31710000	5001	*	chr1	31730000	31735000	5001	*	enh2277	genic	70.9943	SNRNP40	1546.5	TRUE	1747	70.8769	5031.85	0.0376922	enh2277-SNRNP40
chr1	31710000	31715000	5001	*	chr1	31730000	31735000	5001	*	enh2278	promoter	81.5418	SNRNP40	1546.5	TRUE	1747	88.8445	7244.54	0.0542668	enh2278-SNRNP40
chr1	31710000	31715000	5001	*	chr1	31730000	31735000	5001	*	enh2279	intergenic	67.9951	SNRNP40	1546.5	TRUE	1747	88.8445	6040.99	0.0452514	enh2279-SNRNP40
chr1	31720000	31725000	5001	*	chr1	31730000	31735000	5001	*	enh2280	intergenic	65.938	SNRNP40	1546.5	TRUE	1747	192.73	12708.2	0.0951937	enh2280-SNRNP40
chr1	31765000	31770000	5001	*	chr1	31730000	31735000	5001	*	enh2281	promoter	118.573	SNRNP40	1546.5	TRUE	1747	53.2884	6318.57	0.0473307	enh2281-SNRNP40
chr1	31720000	31725000	5001	*	chr1	31765000	31770000	5001	*	enh2280	intergenic	65.938	ZCCHC17	1584.38	TRUE	1748	62.2507	4104.69	0.0220007	enh2280-ZCCHC17
chr1	31765000	31770000	5001	*	chr1	31765000	31770000	5001	*	enh2281	promoter	118.573	ZCCHC17	1584.38	TRUE	1748	581.007	68891.8	0.369252	enh2281-ZCCHC17
chr1	31765000	31770000	5001	*	chr1	31835000	31840000	5001	*	enh2281	promoter	118.573	FABP3	158.625	TRUE	1749	35.5677	4217.37	0.0261665	enh2281-FABP3
chr1	31840000	31845000	5001	*	chr1	31835000	31840000	5001	*	enh2283	genic	72.7541	FABP3	158.625	TRUE	1749	290.608	21143	0.13118	enh2283-FABP3
chr1	31845000	31850000	5001	*	chr1	31835000	31840000	5001	*	enh2284	promoter	68.2043	FABP3	158.625	TRUE	1749	164.397	11212.6	0.069568	enh2284-FABP3
chr1	31855000	31860000	5001	*	chr1	31835000	31840000	5001	*	enh2285	intergenic	69.7786	FABP3	158.625	TRUE	1749	105.594	7368.2	0.0457156	enh2285-FABP3
chr1	31860000	31865000	5001	*	chr1	31835000	31840000	5001	*	enh2286	intergenic	61.5245	FABP3	158.625	TRUE	1749	79.2169	4873.78	0.0302391	enh2286-FABP3
chr1	31865000	31870000	5001	*	chr1	31835000	31840000	5001	*	enh2287	intergenic	83.3717	FABP3	158.625	TRUE	1749	54.5235	4545.72	0.0282037	enh2287-FABP3
chr1	31865000	31870000	5001	*	chr1	31885000	31890000	5001	*	enh2287	intergenic	83.3717	SERINC2	361.125	TRUE	1750	81.964	6833.47	0.0268772	enh2287-SERINC2
chr1	31870000	31875000	5001	*	chr1	31885000	31890000	5001	*	enh2288	intergenic	66.0187	SERINC2	361.125	TRUE	1750	95.9647	6335.47	0.0249185	enh2288-SERINC2
chr1	31870000	31875000	5001	*	chr1	31885000	31890000	5001	*	enh2289	intergenic	67.8097	SERINC2	361.125	TRUE	1750	95.9647	6507.34	0.0255944	enh2289-SERINC2
chr1	31885000	31890000	5001	*	chr1	31885000	31890000	5001	*	enh2290	promoter	85.1443	SERINC2	361.125	TRUE	1750	938.534	79910.8	0.314303	enh2290-SERINC2
chr1	31890000	31895000	5001	*	chr1	31885000	31890000	5001	*	enh2291	genic	61.7989	SERINC2	361.125	TRUE	1750	246.777	15250.5	0.0599829	enh2291-SERINC2
chr1	31895000	31900000	5001	*	chr1	31885000	31890000	5001	*	enh2292	genic	65.9163	SERINC2	361.125	TRUE	1750	139.651	9205.28	0.0362059	enh2292-SERINC2
chr1	31900000	31905000	5001	*	chr1	31885000	31890000	5001	*	enh2293	genic	65.1265	SERINC2	361.125	TRUE	1750	94.2556	6138.54	0.0241439	enh2293-SERINC2
chr1	31955000	31960000	5001	*	chr1	31970000	31975000	5001	*	enh2295	intergenic	98.5588	LINC01225	33	TRUE	1751	100.447	9899.93	0.0496989	enh2295-LINC01225
chr1	31970000	31975000	5001	*	chr1	31970000	31975000	5001	*	enh2296	intergenic	80.6369	LINC01225	33	TRUE	1751	755.244	60900.5	0.305728	enh2296-LINC01225
chr1	31985000	31990000	5001	*	chr1	31970000	31975000	5001	*	enh2297	genic	96.05	LINC01225	33	TRUE	1751	120.018	11527.7	0.0578705	enh2297-LINC01225
chr1	32000000	32005000	5001	*	chr1	31970000	31975000	5001	*	enh2298	intergenic	62.7787	LINC01225	33	TRUE	1751	65.342	4102.08	0.020593	enh2298-LINC01225
chr1	31885000	31890000	5001	*	chr1	31980000	31985000	5001	*	enh2290	promoter	85.1443	LINC01226	232.625	TRUE	1752	44.5622	3794.22	0.0214914	enh2290-LINC01226
chr1	31955000	31960000	5001	*	chr1	31980000	31985000	5001	*	enh2295	intergenic	98.5588	LINC01226	232.625	TRUE	1752	97.722	9631.36	0.0545544	enh2295-LINC01226
chr1	31970000	31975000	5001	*	chr1	31980000	31985000	5001	*	enh2296	intergenic	80.6369	LINC01226	232.625	TRUE	1752	180.52	14556.6	0.0824522	enh2296-LINC01226
chr1	31985000	31990000	5001	*	chr1	31980000	31985000	5001	*	enh2297	genic	96.05	LINC01226	232.625	TRUE	1752	339.72	32630.1	0.184825	enh2297-LINC01226
chr1	32000000	32005000	5001	*	chr1	31980000	31985000	5001	*	enh2298	intergenic	62.7787	LINC01226	232.625	TRUE	1752	67.7555	4253.6	0.0240935	enh2298-LINC01226
chr1	32015000	32020000	5001	*	chr1	31980000	31985000	5001	*	enh2299	intergenic	88.5971	LINC01226	232.625	TRUE	1752	43.3542	3841.06	0.0217567	enh2299-LINC01226
chr1	32015000	32020000	5001	*	chr1	32040000	32045000	5001	*	enh2299	intergenic	88.5971	TINAGL1	74.125	TRUE	1753	70.5714	6252.42	0.0270285	enh2299-TINAGL1
chr1	32025000	32030000	5001	*	chr1	32040000	32045000	5001	*	enh2300	intergenic	63.1407	TINAGL1	74.125	TRUE	1753	117.699	7431.59	0.0321259	enh2300-TINAGL1
chr1	32035000	32040000	5001	*	chr1	32040000	32045000	5001	*	enh2301	intergenic	61.4266	TINAGL1	74.125	TRUE	1753	363.433	22324.5	0.096506	enh2301-TINAGL1
chr1	32035000	32040000	5001	*	chr1	32040000	32045000	5001	*	enh2302	intergenic	64.4656	TINAGL1	74.125	TRUE	1753	363.433	23428.9	0.10128	enh2302-TINAGL1
chr1	32050000	32055000	5001	*	chr1	32040000	32045000	5001	*	enh2303	genic	62.7672	TINAGL1	74.125	TRUE	1753	185.95	11671.6	0.0504547	enh2303-TINAGL1
chr1	32055000	32060000	5001	*	chr1	32040000	32045000	5001	*	enh2304	intergenic	70.6352	TINAGL1	74.125	TRUE	1753	145.88	10304.2	0.0445439	enh2304-TINAGL1
chr1	32070000	32075000	5001	*	chr1	32040000	32045000	5001	*	enh2305	intergenic	95.4457	TINAGL1	74.125	TRUE	1753	72.4607	6916.07	0.0298973	enh2305-TINAGL1
chr1	32075000	32080000	5001	*	chr1	32040000	32045000	5001	*	enh2306	intergenic	63.3335	TINAGL1	74.125	TRUE	1753	83.8547	5310.81	0.022958	enh2306-TINAGL1
chr1	32080000	32085000	5001	*	chr1	32040000	32045000	5001	*	enh2307	promoter	72.3282	TINAGL1	74.125	TRUE	1753	78.9894	5713.16	0.0246973	enh2307-TINAGL1
chr1	32090000	32095000	5001	*	chr1	32040000	32045000	5001	*	enh2309	genic	88.6819	TINAGL1	74.125	TRUE	1753	57.1072	5064.37	0.0218927	enh2309-TINAGL1
chr1	32090000	32095000	5001	*	chr1	32040000	32045000	5001	*	enh2310	genic	90.4907	TINAGL1	74.125	TRUE	1753	57.1072	5167.67	0.0223392	enh2310-TINAGL1
chr1	32110000	32115000	5001	*	chr1	32040000	32045000	5001	*	enh2312	promoter	117.325	TINAGL1	74.125	TRUE	1753	45.9533	5391.48	0.0233067	enh2312-TINAGL1
chr1	32070000	32075000	5001	*	chr1	32080000	32085000	5001	*	enh2305	intergenic	95.4457	HCRTR1	677.25	TRUE	1754	179.549	17137.2	0.0622911	enh2305-HCRTR1
chr1	32075000	32080000	5001	*	chr1	32080000	32085000	5001	*	enh2306	intergenic	63.3335	HCRTR1	677.25	TRUE	1754	359.623	22776.2	0.0827879	enh2306-HCRTR1
chr1	32080000	32085000	5001	*	chr1	32080000	32085000	5001	*	enh2307	promoter	72.3282	HCRTR1	677.25	TRUE	1754	828.482	59922.7	0.21781	enh2307-HCRTR1
chr1	32090000	32095000	5001	*	chr1	32080000	32085000	5001	*	enh2308	genic	77.614	HCRTR1	677.25	TRUE	1754	118.629	9207.29	0.0334671	enh2308-HCRTR1
chr1	32090000	32095000	5001	*	chr1	32080000	32085000	5001	*	enh2309	genic	88.6819	HCRTR1	677.25	TRUE	1754	118.629	10520.3	0.0382396	enh2309-HCRTR1
chr1	32090000	32095000	5001	*	chr1	32080000	32085000	5001	*	enh2310	genic	90.4907	HCRTR1	677.25	TRUE	1754	118.629	10734.9	0.0390196	enh2310-HCRTR1
chr1	32110000	32115000	5001	*	chr1	32080000	32085000	5001	*	enh2312	promoter	117.325	HCRTR1	677.25	TRUE	1754	58.2274	6831.54	0.0248316	enh2312-HCRTR1
chr1	32070000	32075000	5001	*	chr1	32095000	32100000	5001	*	enh2305	intergenic	95.4457	PEF1	1672.62	TRUE	1755	82.9611	7918.28	0.0310749	enh2305-PEF1
chr1	32080000	32085000	5001	*	chr1	32095000	32100000	5001	*	enh2307	promoter	72.3282	PEF1	1672.62	TRUE	1755	100.379	7260.25	0.0284924	enh2307-PEF1
chr1	32090000	32095000	5001	*	chr1	32095000	32100000	5001	*	enh2308	genic	77.614	PEF1	1672.62	TRUE	1755	293.515	22780.8	0.0894021	enh2308-PEF1
chr1	32090000	32095000	5001	*	chr1	32095000	32100000	5001	*	enh2309	genic	88.6819	PEF1	1672.62	TRUE	1755	293.515	26029.4	0.102151	enh2309-PEF1
chr1	32090000	32095000	5001	*	chr1	32095000	32100000	5001	*	enh2310	genic	90.4907	PEF1	1672.62	TRUE	1755	293.515	26560.3	0.104235	enh2310-PEF1
chr1	32105000	32110000	5001	*	chr1	32095000	32100000	5001	*	enh2311	genic	69.5826	PEF1	1672.62	TRUE	1755	160.7	11181.9	0.0438827	enh2311-PEF1
chr1	32110000	32115000	5001	*	chr1	32095000	32100000	5001	*	enh2312	promoter	117.325	PEF1	1672.62	TRUE	1755	107.616	12626.1	0.0495505	enh2312-PEF1
chr1	32105000	32110000	5001	*	chr1	32115000	32120000	5001	*	enh2311	genic	69.5826	COL16A1	391.625	TRUE	1756	123.017	8559.83	0.0357016	enh2311-COL16A1
chr1	32110000	32115000	5001	*	chr1	32115000	32120000	5001	*	enh2312	promoter	117.325	COL16A1	391.625	TRUE	1756	349.406	40994.1	0.170979	enh2312-COL16A1
chr1	32125000	32130000	5001	*	chr1	32115000	32120000	5001	*	enh2313	genic	62.3622	COL16A1	391.625	TRUE	1756	167.604	10452.2	0.0435942	enh2313-COL16A1
chr1	32135000	32140000	5001	*	chr1	32115000	32120000	5001	*	enh2314	genic	64.4239	COL16A1	391.625	TRUE	1756	83.4498	5376.16	0.022423	enh2314-COL16A1
chr1	32110000	32115000	5001	*	chr1	32190000	32195000	5001	*	enh2312	promoter	117.325	ADGRB2	510.625	TRUE	1757	35.7492	4194.29	0.0202576	enh2312-ADGRB2
chr1	32165000	32170000	5001	*	chr1	32190000	32195000	5001	*	enh2318	genic	64.5912	ADGRB2	510.625	TRUE	1757	73.1674	4725.97	0.0228256	enh2318-ADGRB2
chr1	32170000	32175000	5001	*	chr1	32190000	32195000	5001	*	enh2319	intergenic	67.0731	ADGRB2	510.625	TRUE	1757	102.393	6867.81	0.0331703	enh2319-ADGRB2
chr1	32170000	32175000	5001	*	chr1	32190000	32195000	5001	*	enh2320	intergenic	67.9966	ADGRB2	510.625	TRUE	1757	102.393	6962.36	0.033627	enh2320-ADGRB2
chr1	32180000	32185000	5001	*	chr1	32190000	32195000	5001	*	enh2321	intergenic	80.5191	ADGRB2	510.625	TRUE	1757	132.715	10686.1	0.0516119	enh2321-ADGRB2
chr1	32185000	32190000	5001	*	chr1	32190000	32195000	5001	*	enh2322	intergenic	59.3168	ADGRB2	510.625	TRUE	1757	290.328	17221.3	0.083176	enh2322-ADGRB2
chr1	32205000	32210000	5001	*	chr1	32190000	32195000	5001	*	enh2323	genic	59.3052	ADGRB2	510.625	TRUE	1757	123.515	7325.07	0.0353788	enh2323-ADGRB2
chr1	32210000	32215000	5001	*	chr1	32190000	32195000	5001	*	enh2324	genic	67.221	ADGRB2	510.625	TRUE	1757	115.376	7755.7	0.0374586	enh2324-ADGRB2
chr1	32215000	32220000	5001	*	chr1	32190000	32195000	5001	*	enh2325	genic	70.2376	ADGRB2	510.625	TRUE	1757	78.913	5542.66	0.0267701	enh2325-ADGRB2
chr1	32250000	32255000	5001	*	chr1	32190000	32195000	5001	*	enh2330	intergenic	104.57	ADGRB2	510.625	TRUE	1757	40.2194	4205.74	0.020313	enh2330-ADGRB2
chr1	32225000	32230000	5001	*	chr1	32255000	32260000	5001	*	enh2326	genic	76.3037	SPOCD1	549.375	TRUE	1758	76.6129	5845.84	0.0232153	enh2326-SPOCD1
chr1	32225000	32230000	5001	*	chr1	32255000	32260000	5001	*	enh2327	genic	70.6721	SPOCD1	549.375	TRUE	1758	76.6129	5414.39	0.0215019	enh2327-SPOCD1
chr1	32230000	32235000	5001	*	chr1	32255000	32260000	5001	*	enh2328	promoter	63.7459	SPOCD1	549.375	TRUE	1758	86.6815	5525.59	0.0219435	enh2328-SPOCD1
chr1	32230000	32235000	5001	*	chr1	32255000	32260000	5001	*	enh2329	intergenic	67.7038	SPOCD1	549.375	TRUE	1758	86.6815	5868.67	0.0233059	enh2329-SPOCD1
chr1	32250000	32255000	5001	*	chr1	32255000	32260000	5001	*	enh2330	intergenic	104.57	SPOCD1	549.375	TRUE	1758	139.97	14636.7	0.0581258	enh2330-SPOCD1
chr1	32260000	32265000	5001	*	chr1	32255000	32260000	5001	*	enh2331	genic	93.3598	SPOCD1	549.375	TRUE	1758	288.331	26918.5	0.1069	enh2331-SPOCD1
chr1	32265000	32270000	5001	*	chr1	32255000	32260000	5001	*	enh2332	genic	69.8729	SPOCD1	549.375	TRUE	1758	129.897	9076.3	0.0360442	enh2332-SPOCD1
chr1	32355000	32360000	5001	*	chr1	32370000	32375000	5001	*	enh2340	intergenic	88.9865	PTP4A2	408.375	TRUE	1759	85.2944	7590.05	0.0307174	enh2340-PTP4A2
chr1	32370000	32375000	5001	*	chr1	32370000	32375000	5001	*	enh2341	intergenic	86.9735	PTP4A2	408.375	TRUE	1759	743.774	64688.6	0.261799	enh2341-PTP4A2
chr1	32385000	32390000	5001	*	chr1	32370000	32375000	5001	*	enh2342	intergenic	79.767	PTP4A2	408.375	TRUE	1759	133.691	10664.1	0.0431584	enh2342-PTP4A2
chr1	32390000	32395000	5001	*	chr1	32370000	32375000	5001	*	enh2343	intergenic	70.1701	PTP4A2	408.375	TRUE	1759	116.399	8167.72	0.0330553	enh2343-PTP4A2
chr1	32395000	32400000	5001	*	chr1	32370000	32375000	5001	*	enh2344	intergenic	70.5507	PTP4A2	408.375	TRUE	1759	90.9854	6419.09	0.0259785	enh2344-PTP4A2
chr1	32400000	32405000	5001	*	chr1	32370000	32375000	5001	*	enh2345	intergenic	132.811	PTP4A2	408.375	TRUE	1759	69.1738	9187.03	0.0371805	enh2345-PTP4A2
chr1	32410000	32415000	5001	*	chr1	32370000	32375000	5001	*	enh2347	intergenic	118.69	PTP4A2	408.375	TRUE	1759	48.4391	5749.22	0.0232675	enh2347-PTP4A2
chr1	32465000	32470000	5001	*	chr1	32475000	32480000	5001	*	enh2355	intergenic	65.625	KHDRBS1	3130.5	TRUE	1762	155.225	10186.6	0.0328546	enh2355-KHDRBS1
chr1	32470000	32475000	5001	*	chr1	32475000	32480000	5001	*	enh2356	intergenic	72.0274	KHDRBS1	3130.5	TRUE	1762	342.45	24665.8	0.0795538	enh2356-KHDRBS1
chr1	32470000	32475000	5001	*	chr1	32475000	32480000	5001	*	enh2357	intergenic	71.4442	KHDRBS1	3130.5	TRUE	1762	342.45	24466.1	0.0789097	enh2357-KHDRBS1
chr1	32475000	32480000	5001	*	chr1	32475000	32480000	5001	*	enh2358	promoter	127.704	KHDRBS1	3130.5	TRUE	1762	714.732	91273.7	0.294382	enh2358-KHDRBS1
chr1	32525000	32530000	5001	*	chr1	32535000	32540000	5001	*	enh2360	intergenic	62.5489	TMEM39B	1684.12	TRUE	1763	130.205	8144.2	0.0285136	enh2360-TMEM39B
chr1	32530000	32535000	5001	*	chr1	32535000	32540000	5001	*	enh2361	intergenic	81.7196	TMEM39B	1684.12	TRUE	1763	302.857	24749.3	0.0866498	enh2361-TMEM39B
chr1	32535000	32540000	5001	*	chr1	32535000	32540000	5001	*	enh2362	promoter	106.121	TMEM39B	1684.12	TRUE	1763	648.825	68853.7	0.241063	enh2362-TMEM39B
chr1	32540000	32545000	5001	*	chr1	32535000	32540000	5001	*	enh2363	genic	73.906	TMEM39B	1684.12	TRUE	1763	322.895	23863.9	0.0835498	enh2363-TMEM39B
chr1	32545000	32550000	5001	*	chr1	32535000	32540000	5001	*	enh2364	genic	63.1225	TMEM39B	1684.12	TRUE	1763	160.69	10143.2	0.0355123	enh2364-TMEM39B
chr1	32545000	32550000	5001	*	chr1	32535000	32540000	5001	*	enh2365	genic	67.1984	TMEM39B	1684.12	TRUE	1763	160.69	10798.1	0.0378053	enh2365-TMEM39B
chr1	32565000	32570000	5001	*	chr1	32535000	32540000	5001	*	enh2366	genic	96.596	TMEM39B	1684.12	TRUE	1763	88.5909	8557.53	0.0299607	enh2366-TMEM39B
chr1	32570000	32575000	5001	*	chr1	32535000	32540000	5001	*	enh2367	promoter	102.307	TMEM39B	1684.12	TRUE	1763	87.8319	8985.82	0.0314602	enh2367-TMEM39B
chr1	32535000	32540000	5001	*	chr1	32570000	32575000	5001	*	enh2362	promoter	106.121	KPNA6	2185.88	TRUE	1764	87.8319	9320.78	0.0341779	enh2362-KPNA6
chr1	32540000	32545000	5001	*	chr1	32570000	32575000	5001	*	enh2363	genic	73.906	KPNA6	2185.88	TRUE	1764	98.6373	7289.89	0.0267309	enh2363-KPNA6
chr1	32545000	32550000	5001	*	chr1	32570000	32575000	5001	*	enh2364	genic	63.1225	KPNA6	2185.88	TRUE	1764	115.374	7282.69	0.0267046	enh2364-KPNA6
chr1	32545000	32550000	5001	*	chr1	32570000	32575000	5001	*	enh2365	genic	67.1984	KPNA6	2185.88	TRUE	1764	115.374	7752.93	0.0284289	enh2365-KPNA6
chr1	32565000	32570000	5001	*	chr1	32570000	32575000	5001	*	enh2366	genic	96.596	KPNA6	2185.88	TRUE	1764	344.602	33287.1	0.122059	enh2366-KPNA6
chr1	32570000	32575000	5001	*	chr1	32570000	32575000	5001	*	enh2367	promoter	102.307	KPNA6	2185.88	TRUE	1764	639.489	65424.2	0.239901	enh2367-KPNA6
chr1	32585000	32590000	5001	*	chr1	32570000	32575000	5001	*	enh2368	genic	68.9574	KPNA6	2185.88	TRUE	1764	98.0596	6761.93	0.024795	enh2368-KPNA6
chr1	32615000	32620000	5001	*	chr1	32645000	32650000	5001	*	enh2371	genic	65.7804	TXLNA	2356.62	TRUE	1765	70.7725	4655.44	0.0202168	enh2371-TXLNA
chr1	32635000	32640000	5001	*	chr1	32645000	32650000	5001	*	enh2372	genic	56.3117	TXLNA	2356.62	TRUE	1765	126.667	7132.86	0.0309752	enh2372-TXLNA
chr1	32645000	32650000	5001	*	chr1	32645000	32650000	5001	*	enh2373	promoter	123.212	TXLNA	2356.62	TRUE	1765	588.242	72478.5	0.314746	enh2373-TXLNA
chr1	32665000	32670000	5001	*	chr1	32645000	32650000	5001	*	enh2374	promoter	78.7467	TXLNA	2356.62	TRUE	1765	109.086	8590.18	0.0373038	enh2374-TXLNA
chr1	32670000	32675000	5001	*	chr1	32645000	32650000	5001	*	enh2375	promoter	82.5686	TXLNA	2356.62	TRUE	1765	72.85	6015.12	0.0261213	enh2375-TXLNA
chr1	32645000	32650000	5001	*	chr1	32665000	32670000	5001	*	enh2373	promoter	123.212	CCDC28B	212.125	TRUE	1766	109.086	13440.7	0.0525429	enh2373-CCDC28B
chr1	32665000	32670000	5001	*	chr1	32665000	32670000	5001	*	enh2374	promoter	78.7467	CCDC28B	212.125	TRUE	1766	910.466	71696.2	0.280276	enh2374-CCDC28B
chr1	32670000	32675000	5001	*	chr1	32665000	32670000	5001	*	enh2375	promoter	82.5686	CCDC28B	212.125	TRUE	1766	302.492	24976.3	0.0976379	enh2375-CCDC28B
chr1	32680000	32685000	5001	*	chr1	32665000	32670000	5001	*	enh2376	genic	90.8602	CCDC28B	212.125	TRUE	1766	98.6261	8961.18	0.0350313	enh2376-CCDC28B
chr1	32685000	32690000	5001	*	chr1	32665000	32670000	5001	*	enh2377	promoter	96.2132	CCDC28B	212.125	TRUE	1766	91.0922	8764.27	0.0342615	enh2377-CCDC28B
chr1	32645000	32650000	5001	*	chr1	32670000	32675000	5001	*	enh2373	promoter	123.212	IQCC	320.5	TRUE	1767	72.85	8976	0.0351403	enh2373-IQCC
chr1	32665000	32670000	5001	*	chr1	32670000	32675000	5001	*	enh2374	promoter	78.7467	IQCC	320.5	TRUE	1767	302.492	23820.2	0.093254	enh2374-IQCC
chr1	32670000	32675000	5001	*	chr1	32670000	32675000	5001	*	enh2375	promoter	82.5686	IQCC	320.5	TRUE	1767	689.021	56891.5	0.222725	enh2375-IQCC
chr1	32680000	32685000	5001	*	chr1	32670000	32675000	5001	*	enh2376	genic	90.8602	IQCC	320.5	TRUE	1767	169.845	15432.2	0.0604156	enh2376-IQCC
chr1	32685000	32690000	5001	*	chr1	32670000	32675000	5001	*	enh2377	promoter	96.2132	IQCC	320.5	TRUE	1767	113.339	10904.7	0.0426911	enh2377-IQCC
chr1	32700000	32705000	5001	*	chr1	32670000	32675000	5001	*	enh2378	genic	76.9956	IQCC	320.5	TRUE	1767	68.1676	5248.61	0.0205478	enh2378-IQCC
chr1	32705000	32710000	5001	*	chr1	32670000	32675000	5001	*	enh2379	promoter	85.3745	IQCC	320.5	TRUE	1767	74.5239	6362.44	0.0249084	enh2379-IQCC
chr1	32705000	32710000	5001	*	chr1	32670000	32675000	5001	*	enh2380	promoter	69.4911	IQCC	320.5	TRUE	1767	74.5239	5178.75	0.0202743	enh2380-IQCC
chr1	32645000	32650000	5001	*	chr1	32670000	32675000	5001	*	enh2373	promoter	123.212	DCDC2B	187.625	TRUE	1768	72.85	8976	0.0351403	enh2373-DCDC2B
chr1	32665000	32670000	5001	*	chr1	32670000	32675000	5001	*	enh2374	promoter	78.7467	DCDC2B	187.625	TRUE	1768	302.492	23820.2	0.093254	enh2374-DCDC2B
chr1	32670000	32675000	5001	*	chr1	32670000	32675000	5001	*	enh2375	promoter	82.5686	DCDC2B	187.625	TRUE	1768	689.021	56891.5	0.222725	enh2375-DCDC2B
chr1	32680000	32685000	5001	*	chr1	32670000	32675000	5001	*	enh2376	genic	90.8602	DCDC2B	187.625	TRUE	1768	169.845	15432.2	0.0604156	enh2376-DCDC2B
chr1	32685000	32690000	5001	*	chr1	32670000	32675000	5001	*	enh2377	promoter	96.2132	DCDC2B	187.625	TRUE	1768	113.339	10904.7	0.0426911	enh2377-DCDC2B
chr1	32700000	32705000	5001	*	chr1	32670000	32675000	5001	*	enh2378	genic	76.9956	DCDC2B	187.625	TRUE	1768	68.1676	5248.61	0.0205478	enh2378-DCDC2B
chr1	32705000	32710000	5001	*	chr1	32670000	32675000	5001	*	enh2379	promoter	85.3745	DCDC2B	187.625	TRUE	1768	74.5239	6362.44	0.0249084	enh2379-DCDC2B
chr1	32705000	32710000	5001	*	chr1	32670000	32675000	5001	*	enh2380	promoter	69.4911	DCDC2B	187.625	TRUE	1768	74.5239	5178.75	0.0202743	enh2380-DCDC2B
chr1	32645000	32650000	5001	*	chr1	32680000	32685000	5001	*	enh2373	promoter	123.212	TMEM234	922.5	TRUE	1769	44.2333	5450.07	0.0203322	enh2373-TMEM234
chr1	32665000	32670000	5001	*	chr1	32680000	32685000	5001	*	enh2374	promoter	78.7467	TMEM234	922.5	TRUE	1769	98.6261	7766.48	0.0289738	enh2374-TMEM234
chr1	32670000	32675000	5001	*	chr1	32680000	32685000	5001	*	enh2375	promoter	82.5686	TMEM234	922.5	TRUE	1769	169.845	14023.9	0.0523179	enh2375-TMEM234
chr1	32680000	32685000	5001	*	chr1	32680000	32685000	5001	*	enh2376	genic	90.8602	TMEM234	922.5	TRUE	1769	668.877	60774.3	0.226726	enh2376-TMEM234
chr1	32685000	32690000	5001	*	chr1	32680000	32685000	5001	*	enh2377	promoter	96.2132	TMEM234	922.5	TRUE	1769	335.317	32262	0.120357	enh2377-TMEM234
chr1	32700000	32705000	5001	*	chr1	32680000	32685000	5001	*	enh2378	genic	76.9956	TMEM234	922.5	TRUE	1769	101.559	7819.61	0.0291721	enh2378-TMEM234
chr1	32705000	32710000	5001	*	chr1	32680000	32685000	5001	*	enh2379	promoter	85.3745	TMEM234	922.5	TRUE	1769	95.9704	8193.43	0.0305666	enh2379-TMEM234
chr1	32705000	32710000	5001	*	chr1	32680000	32685000	5001	*	enh2380	promoter	69.4911	TMEM234	922.5	TRUE	1769	95.9704	6669.09	0.0248799	enh2380-TMEM234
chr1	32665000	32670000	5001	*	chr1	32685000	32690000	5001	*	enh2374	promoter	78.7467	EIF3I	831.25	TRUE	1770	91.0922	7173.21	0.0260034	enh2374-EIF3I
chr1	32670000	32675000	5001	*	chr1	32685000	32690000	5001	*	enh2375	promoter	82.5686	EIF3I	831.25	TRUE	1770	113.339	9358.26	0.0339244	enh2375-EIF3I
chr1	32680000	32685000	5001	*	chr1	32685000	32690000	5001	*	enh2376	genic	90.8602	EIF3I	831.25	TRUE	1770	335.317	30467	0.110445	enh2376-EIF3I
chr1	32685000	32690000	5001	*	chr1	32685000	32690000	5001	*	enh2377	promoter	96.2132	EIF3I	831.25	TRUE	1770	734.349	70654.1	0.256127	enh2377-EIF3I
chr1	32700000	32705000	5001	*	chr1	32685000	32690000	5001	*	enh2378	genic	76.9956	EIF3I	831.25	TRUE	1770	155.884	12002.4	0.0435097	enh2378-EIF3I
chr1	32705000	32710000	5001	*	chr1	32685000	32690000	5001	*	enh2379	promoter	85.3745	EIF3I	831.25	TRUE	1770	85.2099	7274.75	0.0263715	enh2379-EIF3I
chr1	32705000	32710000	5001	*	chr1	32685000	32690000	5001	*	enh2380	promoter	69.4911	EIF3I	831.25	TRUE	1770	85.2099	5921.32	0.0214653	enh2380-EIF3I
chr1	32710000	32715000	5001	*	chr1	32685000	32690000	5001	*	enh2381	genic	72.1379	EIF3I	831.25	TRUE	1770	84.1032	6067.03	0.0219935	enh2381-EIF3I
chr1	32670000	32675000	5001	*	chr1	32695000	32700000	5001	*	enh2375	promoter	82.5686	MTMR9LP	369.25	TRUE	1771	87.1468	7195.58	0.0317116	enh2375-MTMR9LP
chr1	32680000	32685000	5001	*	chr1	32695000	32700000	5001	*	enh2376	genic	90.8602	MTMR9LP	369.25	TRUE	1771	110.65	10053.7	0.0443075	enh2376-MTMR9LP
chr1	32685000	32690000	5001	*	chr1	32695000	32700000	5001	*	enh2377	promoter	96.2132	MTMR9LP	369.25	TRUE	1771	178.846	17207.3	0.0758343	enh2377-MTMR9LP
chr1	32700000	32705000	5001	*	chr1	32695000	32700000	5001	*	enh2378	genic	76.9956	MTMR9LP	369.25	TRUE	1771	354.591	27302	0.120322	enh2378-MTMR9LP
chr1	32705000	32710000	5001	*	chr1	32695000	32700000	5001	*	enh2379	promoter	85.3745	MTMR9LP	369.25	TRUE	1771	156.324	13346	0.0588173	enh2379-MTMR9LP
chr1	32705000	32710000	5001	*	chr1	32695000	32700000	5001	*	enh2380	promoter	69.4911	MTMR9LP	369.25	TRUE	1771	156.324	10863.1	0.0478747	enh2380-MTMR9LP
chr1	32710000	32715000	5001	*	chr1	32695000	32700000	5001	*	enh2381	genic	72.1379	MTMR9LP	369.25	TRUE	1771	108.726	7843.26	0.034566	enh2381-MTMR9LP
chr1	32715000	32720000	5001	*	chr1	32695000	32700000	5001	*	enh2382	promoter	73.777	MTMR9LP	369.25	TRUE	1771	91.2455	6731.82	0.0296677	enh2382-MTMR9LP
chr1	32755000	32760000	5001	*	chr1	32695000	32700000	5001	*	enh2384	promoter	114.685	MTMR9LP	369.25	TRUE	1771	54.3861	6237.25	0.0274881	enh2384-MTMR9LP
chr1	32680000	32685000	5001	*	chr1	32710000	32715000	5001	*	enh2376	genic	90.8602	FAM167B	74.375	TRUE	1772	62.7466	5701.16	0.0200884	enh2376-FAM167B
chr1	32685000	32690000	5001	*	chr1	32710000	32715000	5001	*	enh2377	promoter	96.2132	FAM167B	74.375	TRUE	1772	84.1032	8091.84	0.0285121	enh2377-FAM167B
chr1	32700000	32705000	5001	*	chr1	32710000	32715000	5001	*	enh2378	genic	76.9956	FAM167B	74.375	TRUE	1772	163.123	12559.8	0.0442552	enh2378-FAM167B
chr1	32705000	32710000	5001	*	chr1	32710000	32715000	5001	*	enh2379	promoter	85.3745	FAM167B	74.375	TRUE	1772	314.547	26854.3	0.0946227	enh2379-FAM167B
chr1	32705000	32710000	5001	*	chr1	32710000	32715000	5001	*	enh2380	promoter	69.4911	FAM167B	74.375	TRUE	1772	314.547	21858.2	0.0770187	enh2380-FAM167B
chr1	32710000	32715000	5001	*	chr1	32710000	32715000	5001	*	enh2381	genic	72.1379	FAM167B	74.375	TRUE	1772	841.497	60703.8	0.213894	enh2381-FAM167B
chr1	32715000	32720000	5001	*	chr1	32710000	32715000	5001	*	enh2382	promoter	73.777	FAM167B	74.375	TRUE	1772	288.403	21277.5	0.0749725	enh2382-FAM167B
chr1	32730000	32735000	5001	*	chr1	32710000	32715000	5001	*	enh2383	genic	71.4081	FAM167B	74.375	TRUE	1772	103.81	7412.86	0.0261197	enh2383-FAM167B
chr1	32755000	32760000	5001	*	chr1	32710000	32715000	5001	*	enh2384	promoter	114.685	FAM167B	74.375	TRUE	1772	66.7183	7651.56	0.0269608	enh2384-FAM167B
chr1	32700000	32705000	5001	*	chr1	32715000	32720000	5001	*	enh2378	genic	76.9956	LCK	428.875	TRUE	1773	109.218	8409.35	0.033399	enh2378-LCK
chr1	32705000	32710000	5001	*	chr1	32715000	32720000	5001	*	enh2379	promoter	85.3745	LCK	428.875	TRUE	1773	148.787	12702.6	0.0504503	enh2379-LCK
chr1	32705000	32710000	5001	*	chr1	32715000	32720000	5001	*	enh2380	promoter	69.4911	LCK	428.875	TRUE	1773	148.787	10339.4	0.0410643	enh2380-LCK
chr1	32710000	32715000	5001	*	chr1	32715000	32720000	5001	*	enh2381	genic	72.1379	LCK	428.875	TRUE	1773	288.403	20804.8	0.0826293	enh2381-LCK
chr1	32715000	32720000	5001	*	chr1	32715000	32720000	5001	*	enh2382	promoter	73.777	LCK	428.875	TRUE	1773	897.105	66185.7	0.262867	enh2382-LCK
chr1	32730000	32735000	5001	*	chr1	32715000	32720000	5001	*	enh2383	genic	71.4081	LCK	428.875	TRUE	1773	151.129	10791.8	0.0428613	enh2383-LCK
chr1	32755000	32760000	5001	*	chr1	32715000	32720000	5001	*	enh2384	promoter	114.685	LCK	428.875	TRUE	1773	70.2191	8053.05	0.0319839	enh2384-LCK
chr1	32705000	32710000	5001	*	chr1	32755000	32760000	5001	*	enh2379	promoter	85.3745	HDAC1	2005.75	TRUE	1774	66.4103	5669.75	0.0244738	enh2379-HDAC1
chr1	32710000	32715000	5001	*	chr1	32755000	32760000	5001	*	enh2381	genic	72.1379	HDAC1	2005.75	TRUE	1774	66.7183	4812.92	0.0207752	enh2381-HDAC1
chr1	32715000	32720000	5001	*	chr1	32755000	32760000	5001	*	enh2382	promoter	73.777	HDAC1	2005.75	TRUE	1774	70.2191	5180.55	0.0223621	enh2382-HDAC1
chr1	32730000	32735000	5001	*	chr1	32755000	32760000	5001	*	enh2383	genic	71.4081	HDAC1	2005.75	TRUE	1774	87.4344	6243.52	0.0269505	enh2383-HDAC1
chr1	32755000	32760000	5001	*	chr1	32755000	32760000	5001	*	enh2384	promoter	114.685	HDAC1	2005.75	TRUE	1774	672.546	77130.7	0.332938	enh2384-HDAC1
chr1	32780000	32785000	5001	*	chr1	32755000	32760000	5001	*	enh2385	genic	71.9579	HDAC1	2005.75	TRUE	1774	74.1119	5332.94	0.0230199	enh2385-HDAC1
chr1	32800000	32805000	5001	*	chr1	32755000	32760000	5001	*	enh2388	intergenic	114.716	HDAC1	2005.75	TRUE	1774	48.9578	5616.25	0.0242428	enh2388-HDAC1
chr1	32755000	32760000	5001	*	chr1	32795000	32800000	5001	*	enh2384	promoter	114.685	MARCKSL1	1282.62	TRUE	1775	49.997	5733.89	0.0232416	enh2384-MARCKSL1
chr1	32780000	32785000	5001	*	chr1	32795000	32800000	5001	*	enh2385	genic	71.9579	MARCKSL1	1282.62	TRUE	1775	115.419	8305.29	0.0336645	enh2385-MARCKSL1
chr1	32790000	32795000	5001	*	chr1	32795000	32800000	5001	*	enh2386	genic	61.9008	MARCKSL1	1282.62	TRUE	1775	387.311	23974.9	0.0971792	enh2386-MARCKSL1
chr1	32800000	32805000	5001	*	chr1	32795000	32800000	5001	*	enh2387	promoter	89.4952	MARCKSL1	1282.62	TRUE	1775	258.944	23174.3	0.093934	enh2387-MARCKSL1
chr1	32800000	32805000	5001	*	chr1	32795000	32800000	5001	*	enh2388	intergenic	114.716	MARCKSL1	1282.62	TRUE	1775	258.944	29705.1	0.120406	enh2388-MARCKSL1
chr1	32805000	32810000	5001	*	chr1	32795000	32800000	5001	*	enh2389	intergenic	100.397	MARCKSL1	1282.62	TRUE	1775	94.4954	9487.02	0.0384545	enh2389-MARCKSL1
chr1	32805000	32810000	5001	*	chr1	32795000	32800000	5001	*	enh2390	intergenic	80.4228	MARCKSL1	1282.62	TRUE	1775	94.4954	7599.59	0.030804	enh2390-MARCKSL1
chr1	32810000	32815000	5001	*	chr1	32795000	32800000	5001	*	enh2391	intergenic	80.691	MARCKSL1	1282.62	TRUE	1775	102.055	8234.92	0.0333792	enh2391-MARCKSL1
chr1	32815000	32820000	5001	*	chr1	32795000	32800000	5001	*	enh2392	intergenic	106.696	MARCKSL1	1282.62	TRUE	1775	103.225	11013.6	0.0446424	enh2392-MARCKSL1
chr1	32815000	32820000	5001	*	chr1	32795000	32800000	5001	*	enh2393	intergenic	65.8173	MARCKSL1	1282.62	TRUE	1775	103.225	6793.98	0.0275386	enh2393-MARCKSL1
chr1	32835000	32840000	5001	*	chr1	32795000	32800000	5001	*	enh2394	genic	77.7894	MARCKSL1	1282.62	TRUE	1775	73.406	5710.2	0.0231456	enh2394-MARCKSL1
chr1	32755000	32760000	5001	*	chr1	32825000	32830000	5001	*	enh2384	promoter	114.685	FAM229A	32	TRUE	1776	39.426	4521.56	0.0208747	enh2384-FAM229A
chr1	32780000	32785000	5001	*	chr1	32825000	32830000	5001	*	enh2385	genic	71.9579	FAM229A	32	TRUE	1776	63.3857	4561.11	0.0210573	enh2385-FAM229A
chr1	32800000	32805000	5001	*	chr1	32825000	32830000	5001	*	enh2387	promoter	89.4952	FAM229A	32	TRUE	1776	117.641	10528.3	0.0486061	enh2387-FAM229A
chr1	32800000	32805000	5001	*	chr1	32825000	32830000	5001	*	enh2388	intergenic	114.716	FAM229A	32	TRUE	1776	117.641	13495.3	0.062304	enh2388-FAM229A
chr1	32805000	32810000	5001	*	chr1	32825000	32830000	5001	*	enh2389	intergenic	100.397	FAM229A	32	TRUE	1776	104.961	10537.7	0.0486497	enh2389-FAM229A
chr1	32805000	32810000	5001	*	chr1	32825000	32830000	5001	*	enh2390	intergenic	80.4228	FAM229A	32	TRUE	1776	104.961	8441.27	0.0389709	enh2390-FAM229A
chr1	32810000	32815000	5001	*	chr1	32825000	32830000	5001	*	enh2391	intergenic	80.691	FAM229A	32	TRUE	1776	97.7222	7885.31	0.0364042	enh2391-FAM229A
chr1	32815000	32820000	5001	*	chr1	32825000	32830000	5001	*	enh2392	intergenic	106.696	FAM229A	32	TRUE	1776	170.605	18202.8	0.0840371	enh2392-FAM229A
chr1	32815000	32820000	5001	*	chr1	32825000	32830000	5001	*	enh2393	intergenic	65.8173	FAM229A	32	TRUE	1776	170.605	11228.8	0.05184	enh2393-FAM229A
chr1	32835000	32840000	5001	*	chr1	32825000	32830000	5001	*	enh2394	genic	77.7894	FAM229A	32	TRUE	1776	188.436	14658.3	0.0676732	enh2394-FAM229A
chr1	32845000	32850000	5001	*	chr1	32825000	32830000	5001	*	enh2395	genic	60.8691	FAM229A	32	TRUE	1776	94.6258	5759.79	0.0265913	enh2395-FAM229A
chr1	32860000	32865000	5001	*	chr1	32825000	32830000	5001	*	enh2396	promoter	114.028	FAM229A	32	TRUE	1776	55.6008	6340.03	0.0292701	enh2396-FAM229A
chr1	32755000	32760000	5001	*	chr1	32825000	32830000	5001	*	enh2384	promoter	114.685	TSSK3	37.875	TRUE	1777	39.426	4521.56	0.0208747	enh2384-TSSK3
chr1	32780000	32785000	5001	*	chr1	32825000	32830000	5001	*	enh2385	genic	71.9579	TSSK3	37.875	TRUE	1777	63.3857	4561.11	0.0210573	enh2385-TSSK3
chr1	32800000	32805000	5001	*	chr1	32825000	32830000	5001	*	enh2387	promoter	89.4952	TSSK3	37.875	TRUE	1777	117.641	10528.3	0.0486061	enh2387-TSSK3
chr1	32800000	32805000	5001	*	chr1	32825000	32830000	5001	*	enh2388	intergenic	114.716	TSSK3	37.875	TRUE	1777	117.641	13495.3	0.062304	enh2388-TSSK3
chr1	32805000	32810000	5001	*	chr1	32825000	32830000	5001	*	enh2389	intergenic	100.397	TSSK3	37.875	TRUE	1777	104.961	10537.7	0.0486497	enh2389-TSSK3
chr1	32805000	32810000	5001	*	chr1	32825000	32830000	5001	*	enh2390	intergenic	80.4228	TSSK3	37.875	TRUE	1777	104.961	8441.27	0.0389709	enh2390-TSSK3
chr1	32810000	32815000	5001	*	chr1	32825000	32830000	5001	*	enh2391	intergenic	80.691	TSSK3	37.875	TRUE	1777	97.7222	7885.31	0.0364042	enh2391-TSSK3
chr1	32815000	32820000	5001	*	chr1	32825000	32830000	5001	*	enh2392	intergenic	106.696	TSSK3	37.875	TRUE	1777	170.605	18202.8	0.0840371	enh2392-TSSK3
chr1	32815000	32820000	5001	*	chr1	32825000	32830000	5001	*	enh2393	intergenic	65.8173	TSSK3	37.875	TRUE	1777	170.605	11228.8	0.05184	enh2393-TSSK3
chr1	32835000	32840000	5001	*	chr1	32825000	32830000	5001	*	enh2394	genic	77.7894	TSSK3	37.875	TRUE	1777	188.436	14658.3	0.0676732	enh2394-TSSK3
chr1	32845000	32850000	5001	*	chr1	32825000	32830000	5001	*	enh2395	genic	60.8691	TSSK3	37.875	TRUE	1777	94.6258	5759.79	0.0265913	enh2395-TSSK3
chr1	32860000	32865000	5001	*	chr1	32825000	32830000	5001	*	enh2396	promoter	114.028	TSSK3	37.875	TRUE	1777	55.6008	6340.03	0.0292701	enh2396-TSSK3
chr1	32800000	32805000	5001	*	chr1	32830000	32835000	5001	*	enh2387	promoter	89.4952	BSDC1	1270.38	TRUE	1778	97.1851	8697.59	0.0413795	enh2387-BSDC1
chr1	32800000	32805000	5001	*	chr1	32830000	32835000	5001	*	enh2388	intergenic	114.716	BSDC1	1270.38	TRUE	1778	97.1851	11148.7	0.0530409	enh2388-BSDC1
chr1	32805000	32810000	5001	*	chr1	32830000	32835000	5001	*	enh2389	intergenic	100.397	BSDC1	1270.38	TRUE	1778	87.0526	8739.78	0.0415803	enh2389-BSDC1
chr1	32805000	32810000	5001	*	chr1	32830000	32835000	5001	*	enh2390	intergenic	80.4228	BSDC1	1270.38	TRUE	1778	87.0526	7001.02	0.0333079	enh2390-BSDC1
chr1	32810000	32815000	5001	*	chr1	32830000	32835000	5001	*	enh2391	intergenic	80.691	BSDC1	1270.38	TRUE	1778	90.0297	7264.59	0.0345619	enh2391-BSDC1
chr1	32815000	32820000	5001	*	chr1	32830000	32835000	5001	*	enh2392	intergenic	106.696	BSDC1	1270.38	TRUE	1778	119.663	12767.6	0.0607427	enh2392-BSDC1
chr1	32815000	32820000	5001	*	chr1	32830000	32835000	5001	*	enh2393	intergenic	65.8173	BSDC1	1270.38	TRUE	1778	119.663	7875.92	0.0374703	enh2393-BSDC1
chr1	32835000	32840000	5001	*	chr1	32830000	32835000	5001	*	enh2394	genic	77.7894	BSDC1	1270.38	TRUE	1778	319.551	24857.6	0.118262	enh2394-BSDC1
chr1	32845000	32850000	5001	*	chr1	32830000	32835000	5001	*	enh2395	genic	60.8691	BSDC1	1270.38	TRUE	1778	103.967	6328.41	0.0301079	enh2395-BSDC1
chr1	32860000	32865000	5001	*	chr1	32830000	32835000	5001	*	enh2396	promoter	114.028	BSDC1	1270.38	TRUE	1778	59.3074	6762.7	0.0321741	enh2396-BSDC1
chr1	32860000	32865000	5001	*	chr1	32930000	32935000	5001	*	enh2396	promoter	114.028	ZBTB8B	164.75	TRUE	1779	32.6693	3725.21	0.0206352	enh2396-ZBTB8B
chr1	32910000	32915000	5001	*	chr1	32930000	32935000	5001	*	enh2400	intergenic	69.8942	ZBTB8B	164.75	TRUE	1779	98.8077	6906.09	0.038255	enh2400-ZBTB8B
chr1	32930000	32935000	5001	*	chr1	32930000	32935000	5001	*	enh2401	promoter	62.7915	ZBTB8B	164.75	TRUE	1779	659.62	41418.5	0.22943	enh2401-ZBTB8B
chr1	32935000	32940000	5001	*	chr1	32930000	32935000	5001	*	enh2402	genic	72.7362	ZBTB8B	164.75	TRUE	1779	287.362	20901.6	0.115781	enh2402-ZBTB8B
chr1	32965000	32970000	5001	*	chr1	32930000	32935000	5001	*	enh2403	intergenic	102.82	ZBTB8B	164.75	TRUE	1779	38.6168	3970.58	0.0219943	enh2403-ZBTB8B
chr1	32965000	32970000	5001	*	chr1	33000000	33005000	5001	*	enh2403	intergenic	102.82	ZBTB8A	571.75	TRUE	1780	52.5462	5402.8	0.0300961	enh2403-ZBTB8A
chr1	32985000	32990000	5001	*	chr1	33000000	33005000	5001	*	enh2405	intergenic	80.6883	ZBTB8A	571.75	TRUE	1780	110.847	8944.05	0.0498225	enh2405-ZBTB8A
chr1	33000000	33005000	5001	*	chr1	33000000	33005000	5001	*	enh2406	intergenic	69.1047	ZBTB8A	571.75	TRUE	1780	691.549	47789.3	0.266209	enh2406-ZBTB8A
chr1	33005000	33010000	5001	*	chr1	33000000	33005000	5001	*	enh2407	promoter	83.7701	ZBTB8A	571.75	TRUE	1780	202.097	16929.7	0.0943062	enh2407-ZBTB8A
chr1	33090000	33095000	5001	*	chr1	33000000	33005000	5001	*	enh2409	genic	79.6584	ZBTB8A	571.75	TRUE	1780	45.3683	3613.97	0.0201315	enh2409-ZBTB8A
chr1	33115000	33120000	5001	*	chr1	33000000	33005000	5001	*	enh2411	promoter	134.663	ZBTB8A	571.75	TRUE	1780	41.8546	5636.25	0.0313965	enh2411-ZBTB8A
chr1	32965000	32970000	5001	*	chr1	33085000	33090000	5001	*	enh2403	intergenic	102.82	ZBTB8OS	2171.62	TRUE	1781	37.2219	3827.16	0.0275598	enh2403-ZBTB8OS
chr1	32985000	32990000	5001	*	chr1	33085000	33090000	5001	*	enh2405	intergenic	80.6883	ZBTB8OS	2171.62	TRUE	1781	56.9157	4592.43	0.0330705	enh2405-ZBTB8OS
chr1	33005000	33010000	5001	*	chr1	33085000	33090000	5001	*	enh2407	promoter	83.7701	ZBTB8OS	2171.62	TRUE	1781	51.4579	4310.63	0.0310413	enh2407-ZBTB8OS
chr1	33070000	33075000	5001	*	chr1	33085000	33090000	5001	*	enh2408	intergenic	67.9382	ZBTB8OS	2171.62	TRUE	1781	114.066	7749.42	0.0558043	enh2408-ZBTB8OS
chr1	33090000	33095000	5001	*	chr1	33085000	33090000	5001	*	enh2409	genic	79.6584	ZBTB8OS	2171.62	TRUE	1781	303.844	24203.7	0.174293	enh2409-ZBTB8OS
chr1	33100000	33105000	5001	*	chr1	33085000	33090000	5001	*	enh2410	genic	65.0272	ZBTB8OS	2171.62	TRUE	1781	99.5247	6471.82	0.0466042	enh2410-ZBTB8OS
chr1	33115000	33120000	5001	*	chr1	33085000	33090000	5001	*	enh2411	promoter	134.663	ZBTB8OS	2171.62	TRUE	1781	56.7819	7646.4	0.0550624	enh2411-ZBTB8OS
chr1	33090000	33095000	5001	*	chr1	33115000	33120000	5001	*	enh2409	genic	79.6584	RBBP4	2714.62	TRUE	1782	62.6755	4992.63	0.02337	enh2409-RBBP4
chr1	33100000	33105000	5001	*	chr1	33115000	33120000	5001	*	enh2410	genic	65.0272	RBBP4	2714.62	TRUE	1782	87.4735	5688.16	0.0266257	enh2410-RBBP4
chr1	33115000	33120000	5001	*	chr1	33115000	33120000	5001	*	enh2411	promoter	134.663	RBBP4	2714.62	TRUE	1782	609.246	82042.6	0.384033	enh2411-RBBP4
chr1	33160000	33165000	5001	*	chr1	33115000	33120000	5001	*	enh2412	genic	89.3229	RBBP4	2714.62	TRUE	1782	52.0444	4648.76	0.0217604	enh2412-RBBP4
chr1	33090000	33095000	5001	*	chr1	33145000	33150000	5001	*	enh2409	genic	79.6584	SYNC	555.75	TRUE	1783	39.4107	3139.39	0.0211185	enh2409-SYNC
chr1	33115000	33120000	5001	*	chr1	33145000	33150000	5001	*	enh2411	promoter	134.663	SYNC	555.75	TRUE	1783	61.1022	8228.18	0.0553505	enh2411-SYNC
chr1	33160000	33165000	5001	*	chr1	33145000	33150000	5001	*	enh2412	genic	89.3229	SYNC	555.75	TRUE	1783	100.601	8986.01	0.0604483	enh2412-SYNC
chr1	33165000	33170000	5001	*	chr1	33145000	33150000	5001	*	enh2413	genic	59.787	SYNC	555.75	TRUE	1783	88.0225	5262.6	0.0354012	enh2413-SYNC
chr1	33165000	33170000	5001	*	chr1	33145000	33150000	5001	*	enh2414	promoter	71.264	SYNC	555.75	TRUE	1783	88.0225	6272.84	0.042197	enh2414-SYNC
chr1	33175000	33180000	5001	*	chr1	33145000	33150000	5001	*	enh2415	intergenic	92.9969	SYNC	555.75	TRUE	1783	56.653	5268.56	0.0354412	enh2415-SYNC
chr1	33215000	33220000	5001	*	chr1	33145000	33150000	5001	*	enh2422	intergenic	77.3548	SYNC	555.75	TRUE	1783	42.0588	3253.45	0.0218858	enh2422-SYNC
chr1	33175000	33180000	5001	*	chr1	33230000	33235000	5001	*	enh2415	intergenic	92.9969	KIAA1522	169.75	TRUE	1784	87.7181	8157.51	0.0426931	enh2415-KIAA1522
chr1	33180000	33185000	5001	*	chr1	33230000	33235000	5001	*	enh2416	intergenic	63.4053	KIAA1522	169.75	TRUE	1784	79.2764	5026.54	0.0263069	enh2416-KIAA1522
chr1	33190000	33195000	5001	*	chr1	33230000	33235000	5001	*	enh2417	intergenic	75.4688	KIAA1522	169.75	TRUE	1784	64.0826	4836.24	0.0253109	enh2417-KIAA1522
chr1	33195000	33200000	5001	*	chr1	33230000	33235000	5001	*	enh2418	intergenic	63.6408	KIAA1522	169.75	TRUE	1784	81.8715	5210.37	0.027269	enh2418-KIAA1522
chr1	33195000	33200000	5001	*	chr1	33230000	33235000	5001	*	enh2419	intergenic	60.259	KIAA1522	169.75	TRUE	1784	81.8715	4933.5	0.0258199	enh2419-KIAA1522
chr1	33195000	33200000	5001	*	chr1	33230000	33235000	5001	*	enh2420	intergenic	59.4142	KIAA1522	169.75	TRUE	1784	81.8715	4864.33	0.025458	enh2420-KIAA1522
chr1	33205000	33210000	5001	*	chr1	33230000	33235000	5001	*	enh2421	intergenic	86.8179	KIAA1522	169.75	TRUE	1784	83.298	7231.76	0.0378481	enh2421-KIAA1522
chr1	33215000	33220000	5001	*	chr1	33230000	33235000	5001	*	enh2422	intergenic	77.3548	KIAA1522	169.75	TRUE	1784	101.939	7885.48	0.0412694	enh2422-KIAA1522
chr1	33235000	33240000	5001	*	chr1	33230000	33235000	5001	*	enh2423	genic	66.8722	KIAA1522	169.75	TRUE	1784	287.557	19229.6	0.10064	enh2423-KIAA1522
chr1	33240000	33245000	5001	*	chr1	33230000	33235000	5001	*	enh2424	genic	68.7054	KIAA1522	169.75	TRUE	1784	127.265	8743.8	0.0457615	enh2424-KIAA1522
chr1	33240000	33245000	5001	*	chr1	33230000	33235000	5001	*	enh2425	genic	87.07	KIAA1522	169.75	TRUE	1784	127.265	11081	0.0579933	enh2425-KIAA1522
chr1	33280000	33285000	5001	*	chr1	33230000	33235000	5001	*	enh2428	promoter	124.906	KIAA1522	169.75	TRUE	1784	41.149	5139.75	0.0268994	enh2428-KIAA1522
chr1	33175000	33180000	5001	*	chr1	33240000	33245000	5001	*	enh2415	intergenic	92.9969	YARS	2892.5	TRUE	1785	61.15	5686.76	0.021077	enh2415-YARS
chr1	33205000	33210000	5001	*	chr1	33240000	33245000	5001	*	enh2421	intergenic	86.8179	YARS	2892.5	TRUE	1785	66.8149	5800.73	0.0214994	enh2421-YARS
chr1	33215000	33220000	5001	*	chr1	33240000	33245000	5001	*	enh2422	intergenic	77.3548	YARS	2892.5	TRUE	1785	84.8173	6561.03	0.0243173	enh2422-YARS
chr1	33235000	33240000	5001	*	chr1	33240000	33245000	5001	*	enh2423	genic	66.8722	YARS	2892.5	TRUE	1785	323.23	21615.1	0.0801127	enh2423-YARS
chr1	33240000	33245000	5001	*	chr1	33240000	33245000	5001	*	enh2424	genic	68.7054	YARS	2892.5	TRUE	1785	622.443	42765.2	0.158502	enh2424-YARS
chr1	33240000	33245000	5001	*	chr1	33240000	33245000	5001	*	enh2425	genic	87.07	YARS	2892.5	TRUE	1785	622.443	54196.1	0.200869	enh2425-YARS
chr1	33255000	33260000	5001	*	chr1	33240000	33245000	5001	*	enh2426	genic	67.8426	YARS	2892.5	TRUE	1785	109.089	7400.89	0.0274301	enh2426-YARS
chr1	33240000	33245000	5001	*	chr1	33290000	33295000	5001	*	enh2425	genic	87.07	S100PBP	277.5	TRUE	1786	39.6565	3452.89	0.0207748	enh2425-S100PBP
chr1	33255000	33260000	5001	*	chr1	33290000	33295000	5001	*	enh2426	genic	67.8426	S100PBP	277.5	TRUE	1786	52.507	3562.21	0.0214325	enh2426-S100PBP
chr1	33280000	33285000	5001	*	chr1	33290000	33295000	5001	*	enh2428	promoter	124.906	S100PBP	277.5	TRUE	1786	127.633	15942.1	0.0959181	enh2428-S100PBP
chr1	33325000	33330000	5001	*	chr1	33290000	33295000	5001	*	enh2429	genic	65.007	S100PBP	277.5	TRUE	1786	65.0433	4228.27	0.0254399	enh2429-S100PBP
chr1	33335000	33340000	5001	*	chr1	33290000	33295000	5001	*	enh2430	promoter	67.9089	S100PBP	277.5	TRUE	1786	60.778	4127.37	0.0248329	enh2430-S100PBP
chr1	33335000	33340000	5001	*	chr1	33290000	33295000	5001	*	enh2431	intergenic	64.8422	S100PBP	277.5	TRUE	1786	60.778	3940.98	0.0237115	enh2431-S100PBP
chr1	33280000	33285000	5001	*	chr1	33325000	33330000	5001	*	enh2428	promoter	124.906	FNDC5	147.5	TRUE	1787	45.2943	5657.53	0.0286186	enh2428-FNDC5
chr1	33325000	33330000	5001	*	chr1	33325000	33330000	5001	*	enh2429	genic	65.007	FNDC5	147.5	TRUE	1787	652.964	42447.2	0.214719	enh2429-FNDC5
chr1	33335000	33340000	5001	*	chr1	33325000	33330000	5001	*	enh2430	promoter	67.9089	FNDC5	147.5	TRUE	1787	114.017	7742.73	0.0391666	enh2430-FNDC5
chr1	33335000	33340000	5001	*	chr1	33325000	33330000	5001	*	enh2431	intergenic	64.8422	FNDC5	147.5	TRUE	1787	114.017	7393.08	0.0373979	enh2431-FNDC5
chr1	33340000	33345000	5001	*	chr1	33325000	33330000	5001	*	enh2432	intergenic	72.5738	FNDC5	147.5	TRUE	1787	79.5825	5775.6	0.0292159	enh2432-FNDC5
chr1	33350000	33355000	5001	*	chr1	33325000	33330000	5001	*	enh2433	promoter	74.7587	FNDC5	147.5	TRUE	1787	62.8138	4695.88	0.0237541	enh2433-FNDC5
chr1	33335000	33340000	5001	*	chr1	33350000	33355000	5001	*	enh2430	promoter	67.9089	HPCA	217.875	TRUE	1788	80.6879	5479.43	0.0204817	enh2430-HPCA
chr1	33340000	33345000	5001	*	chr1	33350000	33355000	5001	*	enh2432	intergenic	72.5738	HPCA	217.875	TRUE	1788	133.268	9671.73	0.0361523	enh2432-HPCA
chr1	33350000	33355000	5001	*	chr1	33350000	33355000	5001	*	enh2433	promoter	74.7587	HPCA	217.875	TRUE	1788	775.641	57985.9	0.216747	enh2433-HPCA
chr1	33355000	33360000	5001	*	chr1	33350000	33355000	5001	*	enh2434	genic	67.5505	HPCA	217.875	TRUE	1788	362.239	24469.4	0.091465	enh2434-HPCA
chr1	33365000	33370000	5001	*	chr1	33350000	33355000	5001	*	enh2435	promoter	84.7774	HPCA	217.875	TRUE	1788	107.037	9074.34	0.0339193	enh2435-HPCA
chr1	33370000	33375000	5001	*	chr1	33350000	33355000	5001	*	enh2436	intergenic	68.448	HPCA	217.875	TRUE	1788	83.6825	5727.9	0.0214105	enh2436-HPCA
chr1	33385000	33390000	5001	*	chr1	33350000	33355000	5001	*	enh2437	intergenic	84.7561	HPCA	217.875	TRUE	1788	68.1193	5773.53	0.0215811	enh2437-HPCA
chr1	33340000	33345000	5001	*	chr1	33360000	33365000	5001	*	enh2432	intergenic	72.5738	TMEM54	348.625	TRUE	1789	72.0825	5231.3	0.0224874	enh2432-TMEM54
chr1	33350000	33355000	5001	*	chr1	33360000	33365000	5001	*	enh2433	promoter	74.7587	TMEM54	348.625	TRUE	1789	194.578	14546.4	0.0625296	enh2433-TMEM54
chr1	33355000	33360000	5001	*	chr1	33360000	33365000	5001	*	enh2434	genic	67.5505	TMEM54	348.625	TRUE	1789	225.885	15258.7	0.0655914	enh2434-TMEM54
chr1	33365000	33370000	5001	*	chr1	33360000	33365000	5001	*	enh2435	promoter	84.7774	TMEM54	348.625	TRUE	1789	345.078	29254.8	0.125756	enh2435-TMEM54
chr1	33370000	33375000	5001	*	chr1	33360000	33365000	5001	*	enh2436	intergenic	68.448	TMEM54	348.625	TRUE	1789	168.403	11526.8	0.0495496	enh2436-TMEM54
chr1	33385000	33390000	5001	*	chr1	33360000	33365000	5001	*	enh2437	intergenic	84.7561	TMEM54	348.625	TRUE	1789	75.8334	6427.34	0.0276288	enh2437-TMEM54
chr1	33385000	33390000	5001	*	chr1	33400000	33405000	5001	*	enh2437	intergenic	84.7561	RNF19B	3857.88	TRUE	1790	100.577	8524.49	0.0306638	enh2437-RNF19B
chr1	33395000	33400000	5001	*	chr1	33400000	33405000	5001	*	enh2438	intergenic	81.2387	RNF19B	3857.88	TRUE	1790	319.991	25995.6	0.0935098	enh2438-RNF19B
chr1	33405000	33410000	5001	*	chr1	33400000	33405000	5001	*	enh2439	genic	89.9976	RNF19B	3857.88	TRUE	1790	268.811	24192.3	0.087023	enh2439-RNF19B
chr1	33405000	33410000	5001	*	chr1	33400000	33405000	5001	*	enh2440	genic	99.5381	RNF19B	3857.88	TRUE	1790	268.811	26756.9	0.0962482	enh2440-RNF19B
chr1	33415000	33420000	5001	*	chr1	33400000	33405000	5001	*	enh2441	genic	62.661	RNF19B	3857.88	TRUE	1790	107.319	6724.69	0.0241896	enh2441-RNF19B
chr1	33425000	33430000	5001	*	chr1	33400000	33405000	5001	*	enh2442	genic	81.8525	RNF19B	3857.88	TRUE	1790	68.7915	5630.76	0.0202546	enh2442-RNF19B
chr1	33430000	33435000	5001	*	chr1	33400000	33405000	5001	*	enh2443	promoter	120.317	RNF19B	3857.88	TRUE	1790	50.1585	6034.93	0.0217085	enh2443-RNF19B
chr1	33445000	33450000	5001	*	chr1	33400000	33405000	5001	*	enh2445	intergenic	110.634	RNF19B	3857.88	TRUE	1790	56.5275	6253.84	0.0224959	enh2445-RNF19B
chr1	33455000	33460000	5001	*	chr1	33400000	33405000	5001	*	enh2447	intergenic	100.75	RNF19B	3857.88	TRUE	1790	59.7914	6023.95	0.021669	enh2447-RNF19B
chr1	33455000	33460000	5001	*	chr1	33400000	33405000	5001	*	enh2448	intergenic	139.051	RNF19B	3857.88	TRUE	1790	59.7914	8314.05	0.0299067	enh2448-RNF19B
chr1	33500000	33505000	5001	*	chr1	33400000	33405000	5001	*	enh2456	promoter	110.098	RNF19B	3857.88	TRUE	1790	54.1627	5963.18	0.0214504	enh2456-RNF19B
chr1	33430000	33435000	5001	*	chr1	33470000	33475000	5001	*	enh2443	promoter	120.317	AK2	3979.38	TRUE	1791	70.1547	8440.81	0.0231904	enh2443-AK2
chr1	33455000	33460000	5001	*	chr1	33470000	33475000	5001	*	enh2447	intergenic	100.75	AK2	3979.38	TRUE	1791	111.761	11259.9	0.0309355	enh2447-AK2
chr1	33455000	33460000	5001	*	chr1	33470000	33475000	5001	*	enh2448	intergenic	139.051	AK2	3979.38	TRUE	1791	111.761	15540.5	0.0426961	enh2448-AK2
chr1	33460000	33465000	5001	*	chr1	33470000	33475000	5001	*	enh2449	intergenic	77.1997	AK2	3979.38	TRUE	1791	228.518	17641.6	0.0484687	enh2449-AK2
chr1	33470000	33475000	5001	*	chr1	33470000	33475000	5001	*	enh2450	intergenic	77.0192	AK2	3979.38	TRUE	1791	660.234	50850.8	0.139708	enh2450-AK2
chr1	33470000	33475000	5001	*	chr1	33470000	33475000	5001	*	enh2451	intergenic	70.6676	AK2	3979.38	TRUE	1791	660.234	46657.2	0.128187	enh2451-AK2
chr1	33475000	33480000	5001	*	chr1	33470000	33475000	5001	*	enh2452	genic	80.4891	AK2	3979.38	TRUE	1791	338.707	27262.2	0.0749006	enh2452-AK2
chr1	33480000	33485000	5001	*	chr1	33470000	33475000	5001	*	enh2453	genic	64.5439	AK2	3979.38	TRUE	1791	184.618	11915.9	0.0327381	enh2453-AK2
chr1	33490000	33495000	5001	*	chr1	33470000	33475000	5001	*	enh2454	genic	89.9612	AK2	3979.38	TRUE	1791	90.8247	8170.7	0.0224483	enh2454-AK2
chr1	33495000	33500000	5001	*	chr1	33470000	33475000	5001	*	enh2455	genic	95.6532	AK2	3979.38	TRUE	1791	80.648	7714.25	0.0211943	enh2455-AK2
chr1	33500000	33505000	5001	*	chr1	33470000	33475000	5001	*	enh2456	promoter	110.098	AK2	3979.38	TRUE	1791	83.4235	9184.72	0.0252343	enh2456-AK2
chr1	33525000	33530000	5001	*	chr1	33545000	33550000	5001	*	enh2462	intergenic	92.955	AZIN2	539.5	TRUE	1792	77.306	7185.98	0.0243058	enh2462-AZIN2
chr1	33545000	33550000	5001	*	chr1	33545000	33550000	5001	*	enh2464	promoter	90.2097	AZIN2	539.5	TRUE	1792	717.371	64713.9	0.218888	enh2464-AZIN2
chr1	33550000	33555000	5001	*	chr1	33545000	33550000	5001	*	enh2465	genic	69.1519	AZIN2	539.5	TRUE	1792	284.627	19682.5	0.0665739	enh2465-AZIN2
chr1	33550000	33555000	5001	*	chr1	33545000	33550000	5001	*	enh2466	genic	74.8859	AZIN2	539.5	TRUE	1792	284.627	21314.5	0.0720942	enh2466-AZIN2
chr1	33560000	33565000	5001	*	chr1	33545000	33550000	5001	*	enh2467	genic	91.2414	AZIN2	539.5	TRUE	1792	76.3424	6965.58	0.0235604	enh2467-AZIN2
chr1	33590000	33595000	5001	*	chr1	33610000	33615000	5001	*	enh2468	intergenic	118.559	TRIM62	655.75	TRUE	1793	65.5544	7772.04	0.0585912	enh2468-TRIM62
chr1	33605000	33610000	5001	*	chr1	33610000	33615000	5001	*	enh2469	intergenic	60.1001	TRIM62	655.75	TRUE	1793	303.387	18233.6	0.137458	enh2469-TRIM62
chr1	33620000	33625000	5001	*	chr1	33610000	33615000	5001	*	enh2470	genic	61.1105	TRIM62	655.75	TRUE	1793	137.862	8424.79	0.0635121	enh2470-TRIM62
chr1	33645000	33650000	5001	*	chr1	33610000	33615000	5001	*	enh2471	promoter	98.6424	TRIM62	655.75	TRUE	1793	41.8533	4128.5	0.0311236	enh2471-TRIM62
chr1	3370000	3375000	5001	*	chr1	3370000	3375000	5001	*	enh232	promoter	88.0947	ARHGEF16	425.25	TRUE	1794	893.805	78739.4	0.400501	enh232-ARHGEF16
chr1	3385000	3390000	5001	*	chr1	3370000	3375000	5001	*	enh233	genic	64.272	ARHGEF16	425.25	TRUE	1794	109.728	7052.42	0.0358716	enh233-ARHGEF16
chr1	3395000	3400000	5001	*	chr1	3370000	3375000	5001	*	enh234	intergenic	63.6687	ARHGEF16	425.25	TRUE	1794	106.511	6781.39	0.034493	enh234-ARHGEF16
chr1	3400000	3405000	5001	*	chr1	3370000	3375000	5001	*	enh235	intergenic	64.1776	ARHGEF16	425.25	TRUE	1794	74.0426	4751.87	0.02417	enh235-ARHGEF16
chr1	3410000	3415000	5001	*	chr1	3370000	3375000	5001	*	enh237	genic	88.8332	ARHGEF16	425.25	TRUE	1794	48.6455	4321.34	0.0219801	enh237-ARHGEF16
chr1	33705000	33710000	5001	*	chr1	33720000	33725000	5001	*	enh2474	intergenic	62.973	ZNF362	1471.25	TRUE	1795	92.175	5804.54	0.0302865	enh2474-ZNF362
chr1	33705000	33710000	5001	*	chr1	33720000	33725000	5001	*	enh2475	intergenic	55.225	ZNF362	1471.25	TRUE	1795	92.175	5090.37	0.0265601	enh2475-ZNF362
chr1	33720000	33725000	5001	*	chr1	33720000	33725000	5001	*	enh2476	promoter	111.749	ZNF362	1471.25	TRUE	1795	635.783	71048.2	0.37071	enh2476-ZNF362
chr1	33760000	33765000	5001	*	chr1	33720000	33725000	5001	*	enh2477	genic	74.8468	ZNF362	1471.25	TRUE	1795	53.2806	3987.89	0.0208077	enh2477-ZNF362
chr1	33720000	33725000	5001	*	chr1	33770000	33775000	5001	*	enh2476	promoter	111.749	A3GALT2	90.375	TRUE	1796	30.0854	3362.02	0.0203332	enh2476-A3GALT2
chr1	33760000	33765000	5001	*	chr1	33770000	33775000	5001	*	enh2477	genic	74.8468	A3GALT2	90.375	TRUE	1796	135.7	10156.7	0.061427	enh2477-A3GALT2
chr1	33760000	33765000	5001	*	chr1	33770000	33775000	5001	*	enh2478	genic	69.4022	A3GALT2	90.375	TRUE	1796	135.7	9417.89	0.0569586	enh2478-A3GALT2
chr1	33790000	33795000	5001	*	chr1	33770000	33775000	5001	*	enh2479	genic	77.4116	A3GALT2	90.375	TRUE	1796	110.603	8562	0.0517822	enh2479-A3GALT2
chr1	33790000	33795000	5001	*	chr1	33770000	33775000	5001	*	enh2480	genic	66.7262	A3GALT2	90.375	TRUE	1796	110.603	7380.15	0.0446346	enh2480-A3GALT2
chr1	33800000	33805000	5001	*	chr1	33770000	33775000	5001	*	enh2481	genic	81.1816	A3GALT2	90.375	TRUE	1796	70.6718	5737.25	0.0346984	enh2481-A3GALT2
chr1	33800000	33805000	5001	*	chr1	33770000	33775000	5001	*	enh2482	genic	99.588	A3GALT2	90.375	TRUE	1796	70.6718	7038.06	0.0425656	enh2482-A3GALT2
chr1	33805000	33810000	5001	*	chr1	33770000	33775000	5001	*	enh2483	genic	77.1036	A3GALT2	90.375	TRUE	1796	46.2445	3565.61	0.0215645	enh2483-A3GALT2
chr1	33810000	33815000	5001	*	chr1	33770000	33775000	5001	*	enh2484	genic	90.9009	A3GALT2	90.375	TRUE	1796	64.3277	5847.45	0.0353649	enh2484-A3GALT2
chr1	33815000	33820000	5001	*	chr1	33770000	33775000	5001	*	enh2485	promoter	121.266	A3GALT2	90.375	TRUE	1796	54.052	6554.67	0.0396421	enh2485-A3GALT2
chr1	33825000	33830000	5001	*	chr1	33770000	33775000	5001	*	enh2486	genic	66.3836	A3GALT2	90.375	TRUE	1796	53.6027	3558.34	0.0215205	enh2486-A3GALT2
chr1	33830000	33835000	5001	*	chr1	33770000	33775000	5001	*	enh2487	genic	78.4327	A3GALT2	90.375	TRUE	1796	85.0329	6669.36	0.0403357	enh2487-A3GALT2
chr1	33925000	33930000	5001	*	chr1	33770000	33775000	5001	*	enh2497	intergenic	94.8275	A3GALT2	90.375	TRUE	1796	37.1898	3526.62	0.0213287	enh2497-A3GALT2
chr1	33935000	33940000	5001	*	chr1	33770000	33775000	5001	*	enh2498	intergenic	83.8868	A3GALT2	90.375	TRUE	1796	39.4422	3308.68	0.0200106	enh2498-A3GALT2
chr1	33935000	33940000	5001	*	chr1	33770000	33775000	5001	*	enh2499	promoter	100.853	A3GALT2	90.375	TRUE	1796	39.4422	3977.87	0.0240578	enh2499-A3GALT2
chr1	33760000	33765000	5001	*	chr1	33785000	33790000	5001	*	enh2477	genic	74.8468	PHC2	3388.62	TRUE	1797	68.0223	5091.25	0.0299136	enh2477-PHC2
chr1	33760000	33765000	5001	*	chr1	33785000	33790000	5001	*	enh2478	genic	69.4022	PHC2	3388.62	TRUE	1797	68.0223	4720.9	0.0277376	enh2478-PHC2
chr1	33790000	33795000	5001	*	chr1	33785000	33790000	5001	*	enh2479	genic	77.4116	PHC2	3388.62	TRUE	1797	190.711	14763.3	0.0867414	enh2479-PHC2
chr1	33790000	33795000	5001	*	chr1	33785000	33790000	5001	*	enh2480	genic	66.7262	PHC2	3388.62	TRUE	1797	190.711	12725.4	0.0747681	enh2480-PHC2
chr1	33800000	33805000	5001	*	chr1	33785000	33790000	5001	*	enh2481	genic	81.1816	PHC2	3388.62	TRUE	1797	97.3545	7903.4	0.0464363	enh2481-PHC2
chr1	33800000	33805000	5001	*	chr1	33785000	33790000	5001	*	enh2482	genic	99.588	PHC2	3388.62	TRUE	1797	97.3545	9695.34	0.0569648	enh2482-PHC2
chr1	33805000	33810000	5001	*	chr1	33785000	33790000	5001	*	enh2483	genic	77.1036	PHC2	3388.62	TRUE	1797	60.9295	4697.89	0.0276024	enh2483-PHC2
chr1	33810000	33815000	5001	*	chr1	33785000	33790000	5001	*	enh2484	genic	90.9009	PHC2	3388.62	TRUE	1797	58.9344	5357.19	0.0314761	enh2484-PHC2
chr1	33815000	33820000	5001	*	chr1	33785000	33790000	5001	*	enh2485	promoter	121.266	PHC2	3388.62	TRUE	1797	71.2163	8636.12	0.0507414	enh2485-PHC2
chr1	33830000	33835000	5001	*	chr1	33785000	33790000	5001	*	enh2487	genic	78.4327	PHC2	3388.62	TRUE	1797	64.9773	5096.34	0.0299435	enh2487-PHC2
chr1	33925000	33930000	5001	*	chr1	33785000	33790000	5001	*	enh2497	intergenic	94.8275	PHC2	3388.62	TRUE	1797	42.3252	4013.59	0.0235818	enh2497-PHC2
chr1	33935000	33940000	5001	*	chr1	33785000	33790000	5001	*	enh2499	promoter	100.853	PHC2	3388.62	TRUE	1797	36.659	3697.18	0.0217227	enh2499-PHC2
chr1	33790000	33795000	5001	*	chr1	33815000	33820000	5001	*	enh2479	genic	77.4116	LOC101929464	616.25	TRUE	1798	76.3271	5908.61	0.021499	enh2479-LOC101929464
chr1	33800000	33805000	5001	*	chr1	33815000	33820000	5001	*	enh2481	genic	81.1816	LOC101929464	616.25	TRUE	1798	83.4431	6774.05	0.0246479	enh2481-LOC101929464
chr1	33800000	33805000	5001	*	chr1	33815000	33820000	5001	*	enh2482	genic	99.588	LOC101929464	616.25	TRUE	1798	83.4431	8309.92	0.0302364	enh2482-LOC101929464
chr1	33805000	33810000	5001	*	chr1	33815000	33820000	5001	*	enh2483	genic	77.1036	LOC101929464	616.25	TRUE	1798	120.003	9252.67	0.0336666	enh2483-LOC101929464
chr1	33810000	33815000	5001	*	chr1	33815000	33820000	5001	*	enh2484	genic	90.9009	LOC101929464	616.25	TRUE	1798	157.692	14334.3	0.0521567	enh2484-LOC101929464
chr1	33815000	33820000	5001	*	chr1	33815000	33820000	5001	*	enh2485	promoter	121.266	LOC101929464	616.25	TRUE	1798	813.527	98653.2	0.358958	enh2485-LOC101929464
chr1	33825000	33830000	5001	*	chr1	33815000	33820000	5001	*	enh2486	genic	66.3836	LOC101929464	616.25	TRUE	1798	168.772	11203.7	0.0407655	enh2486-LOC101929464
chr1	33830000	33835000	5001	*	chr1	33815000	33820000	5001	*	enh2487	genic	78.4327	LOC101929464	616.25	TRUE	1798	90.5448	7101.67	0.02584	enh2487-LOC101929464
chr1	33895000	33900000	5001	*	chr1	33935000	33940000	5001	*	enh2493	intergenic	105.591	ZSCAN20	655.5	TRUE	1799	46.4933	4909.28	0.0208962	enh2493-ZSCAN20
chr1	33920000	33925000	5001	*	chr1	33935000	33940000	5001	*	enh2496	intergenic	79.8851	ZSCAN20	655.5	TRUE	1799	84.7663	6771.57	0.028823	enh2496-ZSCAN20
chr1	33925000	33930000	5001	*	chr1	33935000	33940000	5001	*	enh2497	intergenic	94.8275	ZSCAN20	655.5	TRUE	1799	120.902	11464.8	0.0487996	enh2497-ZSCAN20
chr1	33935000	33940000	5001	*	chr1	33935000	33940000	5001	*	enh2498	intergenic	83.8868	ZSCAN20	655.5	TRUE	1799	507.125	42541.1	0.181075	enh2498-ZSCAN20
chr1	33935000	33940000	5001	*	chr1	33935000	33940000	5001	*	enh2499	promoter	100.853	ZSCAN20	655.5	TRUE	1799	507.125	51145.2	0.217698	enh2499-ZSCAN20
chr1	33935000	33940000	5001	*	chr1	33975000	33980000	5001	*	enh2498	intergenic	83.8868	CSMD2	2159.12	TRUE	1800	30.5915	2566.22	0.0354604	enh2498-CSMD2
chr1	33935000	33940000	5001	*	chr1	33975000	33980000	5001	*	enh2499	promoter	100.853	CSMD2	2159.12	TRUE	1800	30.5915	3085.25	0.0426325	enh2499-CSMD2
chr1	33965000	33970000	5001	*	chr1	33975000	33980000	5001	*	enh2500	intergenic	64.2263	CSMD2	2159.12	TRUE	1800	131.266	8430.75	0.116497	enh2500-CSMD2
chr1	33990000	33995000	5001	*	chr1	33975000	33980000	5001	*	enh2501	genic	57.8378	CSMD2	2159.12	TRUE	1800	93.6147	5414.46	0.0748178	enh2501-CSMD2
chr1	34065000	34070000	5001	*	chr1	33975000	33980000	5001	*	enh2502	genic	64.4809	CSMD2	2159.12	TRUE	1800	38.4959	2482.25	0.0343001	enh2502-CSMD2
chr1	34075000	34080000	5001	*	chr1	33975000	33980000	5001	*	enh2503	genic	65.0722	CSMD2	2159.12	TRUE	1800	22.7601	1481.05	0.0204654	enh2503-CSMD2
chr1	3370000	3375000	5001	*	chr1	3400000	3405000	5001	*	enh232	promoter	88.0947	MEGF6	1791.62	TRUE	1801	74.0426	6522.76	0.0309692	enh232-MEGF6
chr1	3385000	3390000	5001	*	chr1	3400000	3405000	5001	*	enh233	genic	64.272	MEGF6	1791.62	TRUE	1801	101.667	6534.33	0.0310242	enh233-MEGF6
chr1	3395000	3400000	5001	*	chr1	3400000	3405000	5001	*	enh234	intergenic	63.6687	MEGF6	1791.62	TRUE	1801	227.737	14499.7	0.0688429	enh234-MEGF6
chr1	3400000	3405000	5001	*	chr1	3400000	3405000	5001	*	enh235	intergenic	64.1776	MEGF6	1791.62	TRUE	1801	753.067	48330	0.229465	enh235-MEGF6
chr1	3405000	3410000	5001	*	chr1	3400000	3405000	5001	*	enh236	genic	71.9786	MEGF6	1791.62	TRUE	1801	254.674	18331.1	0.0870336	enh236-MEGF6
chr1	3410000	3415000	5001	*	chr1	3400000	3405000	5001	*	enh237	genic	88.8332	MEGF6	1791.62	TRUE	1801	107.683	9565.83	0.0454174	enh237-MEGF6
chr1	3420000	3425000	5001	*	chr1	3400000	3405000	5001	*	enh239	genic	83.9246	MEGF6	1791.62	TRUE	1801	61.6558	5174.44	0.0245676	enh239-MEGF6
chr1	3445000	3450000	5001	*	chr1	3400000	3405000	5001	*	enh241	genic	92.2981	MEGF6	1791.62	TRUE	1801	49.014	4523.9	0.0214789	enh241-MEGF6
chr1	34080000	34085000	5001	*	chr1	34325000	34330000	5001	*	enh2504	genic	55.5123	HMGB4	15.25	TRUE	1802	9.48198	526.367	0.0342796	enh2504-HMGB4
chr1	34095000	34100000	5001	*	chr1	34325000	34330000	5001	*	enh2505	genic	66.8219	HMGB4	15.25	TRUE	1802	10.3341	690.547	0.0449718	enh2505-HMGB4
chr1	34120000	34125000	5001	*	chr1	34325000	34330000	5001	*	enh2507	genic	60.3966	HMGB4	15.25	TRUE	1802	8.00909	483.722	0.0315023	enh2507-HMGB4
chr1	34155000	34160000	5001	*	chr1	34325000	34330000	5001	*	enh2508	genic	57.9919	HMGB4	15.25	TRUE	1802	9.9713	578.255	0.0376588	enh2508-HMGB4
chr1	34625000	34630000	5001	*	chr1	34325000	34330000	5001	*	enh2509	genic	60.9015	HMGB4	15.25	TRUE	1802	9.20034	560.315	0.0364905	enh2509-HMGB4
chr1	35205000	35210000	5001	*	chr1	34325000	34330000	5001	*	enh2511	intergenic	64.4225	HMGB4	15.25	TRUE	1802	7.98288	514.277	0.0334923	enh2511-HMGB4
chr1	35250000	35255000	5001	*	chr1	34325000	34330000	5001	*	enh2513	genic	70.4059	HMGB4	15.25	TRUE	1802	5.74274	404.323	0.0263315	enh2513-HMGB4
chr1	35315000	35320000	5001	*	chr1	34325000	34330000	5001	*	enh2516	genic	73.7904	HMGB4	15.25	TRUE	1802	8.60182	634.732	0.0413368	enh2516-HMGB4
chr1	35440000	35445000	5001	*	chr1	34325000	34330000	5001	*	enh2524	genic	62.59	HMGB4	15.25	TRUE	1802	5.89108	368.722	0.024013	enh2524-HMGB4
chr1	33935000	33940000	5001	*	chr1	34330000	34335000	5001	*	enh2498	intergenic	83.8868	CSMD2-AS1	45.875	TRUE	1803	4.49227	376.842	0.0247963	enh2498-CSMD2-AS1
chr1	33935000	33940000	5001	*	chr1	34330000	34335000	5001	*	enh2499	promoter	100.853	CSMD2-AS1	45.875	TRUE	1803	4.49227	453.06	0.0298114	enh2499-CSMD2-AS1
chr1	33990000	33995000	5001	*	chr1	34330000	34335000	5001	*	enh2501	genic	57.8378	CSMD2-AS1	45.875	TRUE	1803	6.81897	394.394	0.0259512	enh2501-CSMD2-AS1
chr1	34065000	34070000	5001	*	chr1	34330000	34335000	5001	*	enh2502	genic	64.4809	CSMD2-AS1	45.875	TRUE	1803	5.04733	325.456	0.0214151	enh2502-CSMD2-AS1
chr1	34075000	34080000	5001	*	chr1	34330000	34335000	5001	*	enh2503	genic	65.0722	CSMD2-AS1	45.875	TRUE	1803	5.22228	339.825	0.0223606	enh2503-CSMD2-AS1
chr1	34080000	34085000	5001	*	chr1	34330000	34335000	5001	*	enh2504	genic	55.5123	CSMD2-AS1	45.875	TRUE	1803	5.50571	305.635	0.0201108	enh2504-CSMD2-AS1
chr1	34095000	34100000	5001	*	chr1	34330000	34335000	5001	*	enh2505	genic	66.8219	CSMD2-AS1	45.875	TRUE	1803	8.00069	534.621	0.0351782	enh2505-CSMD2-AS1
chr1	34100000	34105000	5001	*	chr1	34330000	34335000	5001	*	enh2506	genic	59.2763	CSMD2-AS1	45.875	TRUE	1803	10.858	643.62	0.0423503	enh2506-CSMD2-AS1
chr1	34120000	34125000	5001	*	chr1	34330000	34335000	5001	*	enh2507	genic	60.3966	CSMD2-AS1	45.875	TRUE	1803	9.30096	561.746	0.036963	enh2507-CSMD2-AS1
chr1	34625000	34630000	5001	*	chr1	34330000	34335000	5001	*	enh2509	genic	60.9015	CSMD2-AS1	45.875	TRUE	1803	14.2458	867.592	0.0570877	enh2509-CSMD2-AS1
chr1	35205000	35210000	5001	*	chr1	34330000	34335000	5001	*	enh2511	intergenic	64.4225	CSMD2-AS1	45.875	TRUE	1803	9.27052	597.23	0.0392979	enh2511-CSMD2-AS1
chr1	34075000	34080000	5001	*	chr1	34630000	34635000	5001	*	enh2503	genic	65.0722	C1orf94	169	TRUE	1806	8.94517	582.082	0.0211759	enh2503-C1orf94
chr1	34625000	34630000	5001	*	chr1	34630000	34635000	5001	*	enh2509	genic	60.9015	C1orf94	169	TRUE	1806	205.379	12507.9	0.455032	enh2509-C1orf94
chr1	35095000	35100000	5001	*	chr1	35220000	35225000	5001	*	enh2510	intergenic	57.558	GJB5	19.625	TRUE	1807	25.5626	1471.33	0.0301632	enh2510-GJB5
chr1	35205000	35210000	5001	*	chr1	35220000	35225000	5001	*	enh2511	intergenic	64.4225	GJB5	19.625	TRUE	1807	66.5411	4286.75	0.0878811	enh2511-GJB5
chr1	35245000	35250000	5001	*	chr1	35220000	35225000	5001	*	enh2512	promoter	65.5849	GJB5	19.625	TRUE	1807	51.1194	3352.66	0.0687317	enh2512-GJB5
chr1	35250000	35255000	5001	*	chr1	35220000	35225000	5001	*	enh2513	genic	70.4059	GJB5	19.625	TRUE	1807	32.9096	2317.03	0.0475006	enh2513-GJB5
chr1	35265000	35270000	5001	*	chr1	35220000	35225000	5001	*	enh2514	intergenic	65.3408	GJB5	19.625	TRUE	1807	27.4146	1791.29	0.0367226	enh2514-GJB5
chr1	35270000	35275000	5001	*	chr1	35220000	35225000	5001	*	enh2515	intergenic	59.0101	GJB5	19.625	TRUE	1807	23.2141	1369.87	0.0280832	enh2515-GJB5
chr1	35315000	35320000	5001	*	chr1	35220000	35225000	5001	*	enh2516	genic	73.7904	GJB5	19.625	TRUE	1807	17.9251	1322.7	0.0271162	enh2516-GJB5
chr1	35325000	35330000	5001	*	chr1	35220000	35225000	5001	*	enh2517	promoter	102.46	GJB5	19.625	TRUE	1807	17.7013	1813.66	0.0371813	enh2517-GJB5
chr1	35330000	35335000	5001	*	chr1	35220000	35225000	5001	*	enh2518	genic	89.5605	GJB5	19.625	TRUE	1807	13.9452	1248.94	0.025604	enh2518-GJB5
chr1	35380000	35385000	5001	*	chr1	35220000	35225000	5001	*	enh2520	genic	73.5776	GJB5	19.625	TRUE	1807	14.7039	1081.88	0.0221792	enh2520-GJB5
chr1	35205000	35210000	5001	*	chr1	35225000	35230000	5001	*	enh2511	intergenic	64.4225	GJB4	23.375	TRUE	1808	52.9532	3411.38	0.0684651	enh2511-GJB4
chr1	35245000	35250000	5001	*	chr1	35225000	35230000	5001	*	enh2512	promoter	65.5849	GJB4	23.375	TRUE	1808	67.5665	4431.34	0.0889353	enh2512-GJB4
chr1	35250000	35255000	5001	*	chr1	35225000	35230000	5001	*	enh2513	genic	70.4059	GJB4	23.375	TRUE	1808	36.413	2563.69	0.0514523	enh2513-GJB4
chr1	35265000	35270000	5001	*	chr1	35225000	35230000	5001	*	enh2514	intergenic	65.3408	GJB4	23.375	TRUE	1808	23.0998	1509.36	0.0302922	enh2514-GJB4
chr1	35270000	35275000	5001	*	chr1	35225000	35230000	5001	*	enh2515	intergenic	59.0101	GJB4	23.375	TRUE	1808	38.0341	2244.4	0.0450442	enh2515-GJB4
chr1	35315000	35320000	5001	*	chr1	35225000	35230000	5001	*	enh2516	genic	73.7904	GJB4	23.375	TRUE	1808	15.7332	1160.96	0.0232999	enh2516-GJB4
chr1	35325000	35330000	5001	*	chr1	35225000	35230000	5001	*	enh2517	promoter	102.46	GJB4	23.375	TRUE	1808	16.5725	1698.01	0.0340784	enh2517-GJB4
chr1	35330000	35335000	5001	*	chr1	35225000	35230000	5001	*	enh2518	genic	89.5605	GJB4	23.375	TRUE	1808	20.6718	1851.38	0.0371565	enh2518-GJB4
chr1	35350000	35355000	5001	*	chr1	35225000	35230000	5001	*	enh2519	genic	69.4115	GJB4	23.375	TRUE	1808	20.4538	1419.73	0.0284934	enh2519-GJB4
chr1	35395000	35400000	5001	*	chr1	35225000	35230000	5001	*	enh2522	promoter	73.8674	GJB4	23.375	TRUE	1808	14.8325	1095.64	0.021989	enh2522-GJB4
chr1	35245000	35250000	5001	*	chr1	35245000	35250000	5001	*	enh2512	promoter	65.5849	GJB3	84.375	TRUE	1809	752.719	49367	0.383002	enh2512-GJB3
chr1	35250000	35255000	5001	*	chr1	35245000	35250000	5001	*	enh2513	genic	70.4059	GJB3	84.375	TRUE	1809	293.265	20647.6	0.16019	enh2513-GJB3
chr1	35265000	35270000	5001	*	chr1	35245000	35250000	5001	*	enh2514	intergenic	65.3408	GJB3	84.375	TRUE	1809	66.8024	4364.92	0.0338642	enh2514-GJB3
chr1	35270000	35275000	5001	*	chr1	35245000	35250000	5001	*	enh2515	intergenic	59.0101	GJB3	84.375	TRUE	1809	49.8175	2939.73	0.0228072	enh2515-GJB3
chr1	35315000	35320000	5001	*	chr1	35245000	35250000	5001	*	enh2516	genic	73.7904	GJB3	84.375	TRUE	1809	38.4672	2838.51	0.0220219	enh2516-GJB3
chr1	35325000	35330000	5001	*	chr1	35245000	35250000	5001	*	enh2517	promoter	102.46	GJB3	84.375	TRUE	1809	37.8118	3874.18	0.0300569	enh2517-GJB3
chr1	35245000	35250000	5001	*	chr1	35255000	35260000	5001	*	enh2512	promoter	65.5849	GJA4	31	TRUE	1810	127.404	8355.76	0.0871777	enh2512-GJA4
chr1	35250000	35255000	5001	*	chr1	35255000	35260000	5001	*	enh2513	genic	70.4059	GJA4	31	TRUE	1810	251.931	17737.4	0.185059	enh2513-GJA4
chr1	35265000	35270000	5001	*	chr1	35255000	35260000	5001	*	enh2514	intergenic	65.3408	GJA4	31	TRUE	1810	116.152	7589.46	0.0791827	enh2514-GJA4
chr1	35270000	35275000	5001	*	chr1	35255000	35260000	5001	*	enh2515	intergenic	59.0101	GJA4	31	TRUE	1810	72.2296	4262.27	0.0444694	enh2515-GJA4
chr1	35315000	35320000	5001	*	chr1	35255000	35260000	5001	*	enh2516	genic	73.7904	GJA4	31	TRUE	1810	56.9597	4203.08	0.0438518	enh2516-GJA4
chr1	35325000	35330000	5001	*	chr1	35255000	35260000	5001	*	enh2517	promoter	102.46	GJA4	31	TRUE	1810	49.5522	5077.09	0.0529706	enh2517-GJA4
chr1	35330000	35335000	5001	*	chr1	35255000	35260000	5001	*	enh2518	genic	89.5605	GJA4	31	TRUE	1810	40.6201	3637.96	0.0379557	enh2518-GJA4
chr1	35450000	35455000	5001	*	chr1	35255000	35260000	5001	*	enh2525	promoter	116.435	GJA4	31	TRUE	1810	17.1421	1995.94	0.0208241	enh2525-GJA4
chr1	35250000	35255000	5001	*	chr1	35315000	35320000	5001	*	enh2513	genic	70.4059	SMIM12	1039	TRUE	1811	65.4331	4606.88	0.0364439	enh2513-SMIM12
chr1	35315000	35320000	5001	*	chr1	35315000	35320000	5001	*	enh2516	genic	73.7904	SMIM12	1039	TRUE	1811	558.47	41209.7	0.326	enh2516-SMIM12
chr1	35325000	35330000	5001	*	chr1	35315000	35320000	5001	*	enh2517	promoter	102.46	SMIM12	1039	TRUE	1811	82.4376	8446.52	0.0668183	enh2517-SMIM12
chr1	35330000	35335000	5001	*	chr1	35315000	35320000	5001	*	enh2518	genic	89.5605	SMIM12	1039	TRUE	1811	87.2782	7816.67	0.0618358	enh2518-SMIM12
chr1	35450000	35455000	5001	*	chr1	35315000	35320000	5001	*	enh2525	promoter	116.435	SMIM12	1039	TRUE	1811	27.741	3230.01	0.0255518	enh2525-SMIM12
chr1	35250000	35255000	5001	*	chr1	35330000	35335000	5001	*	enh2513	genic	70.4059	DLGAP3	717.375	TRUE	1812	49.9444	3516.38	0.0218756	enh2513-DLGAP3
chr1	35315000	35320000	5001	*	chr1	35330000	35335000	5001	*	enh2516	genic	73.7904	DLGAP3	717.375	TRUE	1812	87.2782	6440.29	0.0400653	enh2516-DLGAP3
chr1	35325000	35330000	5001	*	chr1	35330000	35335000	5001	*	enh2517	promoter	102.46	DLGAP3	717.375	TRUE	1812	224.063	22957.4	0.142819	enh2517-DLGAP3
chr1	35330000	35335000	5001	*	chr1	35330000	35335000	5001	*	enh2518	genic	89.5605	DLGAP3	717.375	TRUE	1812	597.915	53549.6	0.333134	enh2518-DLGAP3
chr1	35350000	35355000	5001	*	chr1	35330000	35335000	5001	*	enh2519	genic	69.4115	DLGAP3	717.375	TRUE	1812	54.6706	3794.77	0.0236074	enh2519-DLGAP3
chr1	3525000	3530000	5001	*	chr1	3540000	3545000	5001	*	enh247	promoter	77.6119	TPRG1L	819.625	TRUE	1813	59.3499	4606.26	0.0200254	enh247-TPRG1L
chr1	3535000	3540000	5001	*	chr1	3540000	3545000	5001	*	enh248	intergenic	67.3142	TPRG1L	819.625	TRUE	1813	247.267	16644.6	0.0723611	enh248-TPRG1L
chr1	3535000	3540000	5001	*	chr1	3540000	3545000	5001	*	enh249	intergenic	69.123	TPRG1L	819.625	TRUE	1813	247.267	17091.8	0.0743055	enh249-TPRG1L
chr1	3540000	3545000	5001	*	chr1	3540000	3545000	5001	*	enh250	promoter	105.94	TPRG1L	819.625	TRUE	1813	504.849	53483.6	0.232516	enh250-TPRG1L
chr1	3565000	3570000	5001	*	chr1	3540000	3545000	5001	*	enh251	promoter	90.4048	TPRG1L	819.625	TRUE	1813	69.6182	6293.82	0.0273619	enh251-TPRG1L
chr1	3565000	3570000	5001	*	chr1	3540000	3545000	5001	*	enh252	promoter	93.9933	TPRG1L	819.625	TRUE	1813	69.6182	6543.64	0.028448	enh252-TPRG1L
chr1	35395000	35400000	5001	*	chr1	35440000	35445000	5001	*	enh2522	promoter	73.8674	LOC653160	55	TRUE	1814	45.3711	3351.44	0.0236117	enh2522-LOC653160
chr1	35430000	35435000	5001	*	chr1	35440000	35445000	5001	*	enh2523	intergenic	56.1583	LOC653160	55	TRUE	1814	126.219	7088.27	0.0499384	enh2523-LOC653160
chr1	35440000	35445000	5001	*	chr1	35440000	35445000	5001	*	enh2524	genic	62.59	LOC653160	55	TRUE	1814	919.021	57521.5	0.405252	enh2524-LOC653160
chr1	35450000	35455000	5001	*	chr1	35440000	35445000	5001	*	enh2525	promoter	116.435	LOC653160	55	TRUE	1814	103.203	12016.4	0.0846585	enh2525-LOC653160
chr1	35330000	35335000	5001	*	chr1	35445000	35450000	5001	*	enh2518	genic	89.5605	TMEM35B	1817.88	TRUE	1815	35.303	3161.75	0.0249538	enh2518-TMEM35B
chr1	35395000	35400000	5001	*	chr1	35445000	35450000	5001	*	enh2522	promoter	73.8674	TMEM35B	1817.88	TRUE	1815	42.1122	3110.72	0.024551	enh2522-TMEM35B
chr1	35430000	35435000	5001	*	chr1	35445000	35450000	5001	*	enh2523	intergenic	56.1583	TMEM35B	1817.88	TRUE	1815	68.3674	3839.39	0.030302	enh2523-TMEM35B
chr1	35440000	35445000	5001	*	chr1	35445000	35450000	5001	*	enh2524	genic	62.59	TMEM35B	1817.88	TRUE	1815	297.184	18600.7	0.146804	enh2524-TMEM35B
chr1	35450000	35455000	5001	*	chr1	35445000	35450000	5001	*	enh2525	promoter	116.435	TMEM35B	1817.88	TRUE	1815	231.639	26970.8	0.212864	enh2525-TMEM35B
chr1	35525000	35530000	5001	*	chr1	35445000	35450000	5001	*	enh2528	intergenic	95.0736	TMEM35B	1817.88	TRUE	1815	28.4638	2706.16	0.0213581	enh2528-TMEM35B
chr1	35545000	35550000	5001	*	chr1	35445000	35450000	5001	*	enh2529	promoter	98.7111	TMEM35B	1817.88	TRUE	1815	27.9922	2763.14	0.0218078	enh2529-TMEM35B
chr1	35430000	35435000	5001	*	chr1	35450000	35455000	5001	*	enh2523	intergenic	56.1583	ZMYM6	1775.75	TRUE	1816	64.5101	3622.78	0.0218059	enh2523-ZMYM6
chr1	35440000	35445000	5001	*	chr1	35450000	35455000	5001	*	enh2524	genic	62.59	ZMYM6	1775.75	TRUE	1816	103.203	6459.5	0.0388805	enh2524-ZMYM6
chr1	35450000	35455000	5001	*	chr1	35450000	35455000	5001	*	enh2525	promoter	116.435	ZMYM6	1775.75	TRUE	1816	632.504	73645.3	0.44328	enh2525-ZMYM6
chr1	35495000	35500000	5001	*	chr1	35450000	35455000	5001	*	enh2526	promoter	108.577	ZMYM6	1775.75	TRUE	1816	35.7652	3883.26	0.0233738	enh2526-ZMYM6
chr1	3535000	3540000	5001	*	chr1	3545000	3550000	5001	*	enh248	intergenic	67.3142	WRAP73	701.625	TRUE	1817	97.3456	6552.75	0.0356744	enh248-WRAP73
chr1	3535000	3540000	5001	*	chr1	3545000	3550000	5001	*	enh249	intergenic	69.123	WRAP73	701.625	TRUE	1817	97.3456	6728.82	0.0366329	enh249-WRAP73
chr1	3540000	3545000	5001	*	chr1	3545000	3550000	5001	*	enh250	promoter	105.94	WRAP73	701.625	TRUE	1817	282.884	29968.6	0.163155	enh250-WRAP73
chr1	3565000	3570000	5001	*	chr1	3545000	3550000	5001	*	enh251	promoter	90.4048	WRAP73	701.625	TRUE	1817	101.494	9175.58	0.0499536	enh251-WRAP73
chr1	3565000	3570000	5001	*	chr1	3545000	3550000	5001	*	enh252	promoter	93.9933	WRAP73	701.625	TRUE	1817	101.494	9539.79	0.0519364	enh252-WRAP73
chr1	3590000	3595000	5001	*	chr1	3545000	3550000	5001	*	enh257	genic	105.22	WRAP73	701.625	TRUE	1817	37.2975	3924.43	0.0213653	enh257-WRAP73
chr1	3630000	3635000	5001	*	chr1	3545000	3550000	5001	*	enh259	genic	78.0799	WRAP73	701.625	TRUE	1817	47.4409	3704.18	0.0201663	enh259-WRAP73
chr1	3640000	3645000	5001	*	chr1	3545000	3550000	5001	*	enh261	genic	63.9477	WRAP73	701.625	TRUE	1817	64.7549	4140.93	0.022544	enh261-WRAP73
chr1	35450000	35455000	5001	*	chr1	35540000	35545000	5001	*	enh2525	promoter	116.435	ZMYM1	1113.12	TRUE	1818	30.5163	3553.15	0.0308899	enh2525-ZMYM1
chr1	35495000	35500000	5001	*	chr1	35540000	35545000	5001	*	enh2526	promoter	108.577	ZMYM1	1113.12	TRUE	1818	58.661	6369.21	0.0553717	enh2526-ZMYM1
chr1	35510000	35515000	5001	*	chr1	35540000	35545000	5001	*	enh2527	intergenic	77.3953	ZMYM1	1113.12	TRUE	1818	58.2509	4508.34	0.039194	enh2527-ZMYM1
chr1	35525000	35530000	5001	*	chr1	35540000	35545000	5001	*	enh2528	intergenic	95.0736	ZMYM1	1113.12	TRUE	1818	119.711	11381.4	0.0989456	enh2528-ZMYM1
chr1	35545000	35550000	5001	*	chr1	35540000	35545000	5001	*	enh2529	promoter	98.7111	ZMYM1	1113.12	TRUE	1818	264.147	26074.3	0.226681	enh2529-ZMYM1
chr1	35625000	35630000	5001	*	chr1	35540000	35545000	5001	*	enh2531	intergenic	76.6423	ZMYM1	1113.12	TRUE	1818	31.4181	2407.95	0.0209339	enh2531-ZMYM1
chr1	35450000	35455000	5001	*	chr1	35640000	35645000	5001	*	enh2525	promoter	116.435	SFPQ	2861.25	TRUE	1819	21.823	2540.95	0.0249171	enh2525-SFPQ
chr1	35495000	35500000	5001	*	chr1	35640000	35645000	5001	*	enh2526	promoter	108.577	SFPQ	2861.25	TRUE	1819	34.1814	3711.3	0.0363939	enh2526-SFPQ
chr1	35510000	35515000	5001	*	chr1	35640000	35645000	5001	*	enh2527	intergenic	77.3953	SFPQ	2861.25	TRUE	1819	28.639	2216.52	0.0217357	enh2527-SFPQ
chr1	35525000	35530000	5001	*	chr1	35640000	35645000	5001	*	enh2528	intergenic	95.0736	SFPQ	2861.25	TRUE	1819	21.8998	2082.09	0.0204175	enh2528-SFPQ
chr1	35545000	35550000	5001	*	chr1	35640000	35645000	5001	*	enh2529	promoter	98.7111	SFPQ	2861.25	TRUE	1819	29.7209	2933.79	0.0287694	enh2529-SFPQ
chr1	35585000	35590000	5001	*	chr1	35640000	35645000	5001	*	enh2530	intergenic	62.9528	SFPQ	2861.25	TRUE	1819	35.4758	2233.3	0.0219003	enh2530-SFPQ
chr1	35625000	35630000	5001	*	chr1	35640000	35645000	5001	*	enh2531	intergenic	76.6423	SFPQ	2861.25	TRUE	1819	103.425	7926.76	0.0777316	enh2531-SFPQ
chr1	35655000	35660000	5001	*	chr1	35640000	35645000	5001	*	enh2532	promoter	129.531	SFPQ	2861.25	TRUE	1819	95.8984	12421.8	0.121811	enh2532-SFPQ
chr1	35665000	35670000	5001	*	chr1	35640000	35645000	5001	*	enh2533	intergenic	67.8458	SFPQ	2861.25	TRUE	1819	37.5368	2546.72	0.0249737	enh2533-SFPQ
chr1	3540000	3545000	5001	*	chr1	3565000	3570000	5001	*	enh250	promoter	105.94	TP73	2424.12	TRUE	1820	69.6182	7375.33	0.0272574	enh250-TP73
chr1	3565000	3570000	5001	*	chr1	3565000	3570000	5001	*	enh251	promoter	90.4048	TP73	2424.12	TRUE	1820	645.256	58334.2	0.215589	enh251-TP73
chr1	3565000	3570000	5001	*	chr1	3565000	3570000	5001	*	enh252	promoter	93.9933	TP73	2424.12	TRUE	1820	645.256	60649.7	0.224147	enh252-TP73
chr1	3575000	3580000	5001	*	chr1	3565000	3570000	5001	*	enh253	genic	63.0844	TP73	2424.12	TRUE	1820	158.537	10001.2	0.0369621	enh253-TP73
chr1	3580000	3585000	5001	*	chr1	3565000	3570000	5001	*	enh254	genic	93.255	TP73	2424.12	TRUE	1820	123.377	11505.6	0.0425217	enh254-TP73
chr1	3585000	3590000	5001	*	chr1	3565000	3570000	5001	*	enh255	genic	75.9182	TP73	2424.12	TRUE	1820	83.721	6355.95	0.02349	enh255-TP73
chr1	3585000	3590000	5001	*	chr1	3565000	3570000	5001	*	enh256	genic	73.2028	TP73	2424.12	TRUE	1820	83.721	6128.61	0.0226499	enh256-TP73
chr1	3590000	3595000	5001	*	chr1	3565000	3570000	5001	*	enh257	genic	105.22	TP73	2424.12	TRUE	1820	63.6791	6700.29	0.0247627	enh257-TP73
chr1	35705000	35710000	5001	*	chr1	35730000	35735000	5001	*	enh2535	intergenic	62.8464	ZMYM4	4043.62	TRUE	1821	76.3069	4795.61	0.0236335	enh2535-ZMYM4
chr1	35730000	35735000	5001	*	chr1	35730000	35735000	5001	*	enh2536	intergenic	76.5183	ZMYM4	4043.62	TRUE	1821	575.5	44036.3	0.217017	enh2536-ZMYM4
chr1	35730000	35735000	5001	*	chr1	35730000	35735000	5001	*	enh2537	promoter	107.546	ZMYM4	4043.62	TRUE	1821	575.5	61893	0.305018	enh2537-ZMYM4
chr1	35745000	35750000	5001	*	chr1	35730000	35735000	5001	*	enh2538	genic	61.1892	ZMYM4	4043.62	TRUE	1821	111.178	6802.89	0.0335256	enh2538-ZMYM4
chr1	35760000	35765000	5001	*	chr1	35730000	35735000	5001	*	enh2539	genic	63.4806	ZMYM4	4043.62	TRUE	1821	64.9977	4126.1	0.020334	enh2539-ZMYM4
chr1	35875000	35880000	5001	*	chr1	35895000	35900000	5001	*	enh2542	genic	72.3238	KIAA0319L	3987.5	TRUE	1822	73.8106	5338.26	0.0272588	enh2542-KIAA0319L
chr1	35890000	35895000	5001	*	chr1	35895000	35900000	5001	*	enh2543	intergenic	63.9916	KIAA0319L	3987.5	TRUE	1822	353.428	22616.4	0.115486	enh2543-KIAA0319L
chr1	35895000	35900000	5001	*	chr1	35895000	35900000	5001	*	enh2544	intergenic	65.0564	KIAA0319L	3987.5	TRUE	1822	813.204	52904.1	0.270145	enh2544-KIAA0319L
chr1	35910000	35915000	5001	*	chr1	35895000	35900000	5001	*	enh2545	genic	80.9264	KIAA0319L	3987.5	TRUE	1822	105.91	8570.91	0.0437657	enh2545-KIAA0319L
chr1	35910000	35915000	5001	*	chr1	35895000	35900000	5001	*	enh2546	genic	78.4807	KIAA0319L	3987.5	TRUE	1822	105.91	8311.88	0.0424431	enh2546-KIAA0319L
chr1	35915000	35920000	5001	*	chr1	35895000	35900000	5001	*	enh2547	genic	73.0898	KIAA0319L	3987.5	TRUE	1822	70.1813	5129.54	0.026193	enh2547-KIAA0319L
chr1	35915000	35920000	5001	*	chr1	35895000	35900000	5001	*	enh2548	genic	72.9521	KIAA0319L	3987.5	TRUE	1822	70.1813	5119.88	0.0261437	enh2548-KIAA0319L
chr1	35920000	35925000	5001	*	chr1	35895000	35900000	5001	*	enh2549	genic	79.5519	KIAA0319L	3987.5	TRUE	1822	61.8642	4921.42	0.0251303	enh2549-KIAA0319L
chr1	36005000	36010000	5001	*	chr1	36020000	36025000	5001	*	enh2556	genic	82.4402	NCDN	1215.62	TRUE	1823	67.6235	5574.9	0.0204499	enh2556-NCDN
chr1	36010000	36015000	5001	*	chr1	36020000	36025000	5001	*	enh2557	genic	69.2056	NCDN	1215.62	TRUE	1823	148.53	10279.1	0.0377058	enh2557-NCDN
chr1	36020000	36025000	5001	*	chr1	36020000	36025000	5001	*	enh2558	promoter	123.824	NCDN	1215.62	TRUE	1823	999.802	123799	0.454121	enh2558-NCDN
chr1	36030000	36035000	5001	*	chr1	36020000	36025000	5001	*	enh2559	genic	68.7723	NCDN	1215.62	TRUE	1823	110.394	7592.09	0.0278494	enh2559-NCDN
chr1	36030000	36035000	5001	*	chr1	36020000	36025000	5001	*	enh2560	intergenic	68.4661	NCDN	1215.62	TRUE	1823	110.394	7558.28	0.0277254	enh2560-NCDN
chr1	36020000	36025000	5001	*	chr1	36035000	36040000	5001	*	enh2558	promoter	123.824	TFAP2E	803.375	TRUE	1824	80.9999	10029.7	0.0459579	enh2558-TFAP2E
chr1	36030000	36035000	5001	*	chr1	36035000	36040000	5001	*	enh2559	genic	68.7723	TFAP2E	803.375	TRUE	1824	310.176	21331.5	0.0977449	enh2559-TFAP2E
chr1	36030000	36035000	5001	*	chr1	36035000	36040000	5001	*	enh2560	intergenic	68.4661	TFAP2E	803.375	TRUE	1824	310.176	21236.5	0.0973097	enh2560-TFAP2E
chr1	36040000	36045000	5001	*	chr1	36035000	36040000	5001	*	enh2561	genic	83.125	TFAP2E	803.375	TRUE	1824	243.741	20260.9	0.0928394	enh2561-TFAP2E
chr1	36040000	36045000	5001	*	chr1	36035000	36040000	5001	*	enh2562	genic	93.842	TFAP2E	803.375	TRUE	1824	243.741	22873.1	0.104809	enh2562-TFAP2E
chr1	36055000	36060000	5001	*	chr1	36035000	36040000	5001	*	enh2563	genic	80.4434	TFAP2E	803.375	TRUE	1824	70.2434	5650.62	0.0258922	enh2563-TFAP2E
chr1	36105000	36110000	5001	*	chr1	36035000	36040000	5001	*	enh2564	promoter	109.836	TFAP2E	803.375	TRUE	1824	40.7683	4477.82	0.0205182	enh2564-TFAP2E
chr1	36180000	36185000	5001	*	chr1	36035000	36040000	5001	*	enh2567	genic	72.575	TFAP2E	803.375	TRUE	1824	76.3628	5542.03	0.0253946	enh2567-TFAP2E
chr1	36180000	36185000	5001	*	chr1	36035000	36040000	5001	*	enh2568	promoter	110.45	TFAP2E	803.375	TRUE	1824	76.3628	8434.29	0.0386475	enh2568-TFAP2E
chr1	36190000	36195000	5001	*	chr1	36035000	36040000	5001	*	enh2569	intergenic	64.332	TFAP2E	803.375	TRUE	1824	108.643	6989.19	0.0320257	enh2569-TFAP2E
chr1	36235000	36240000	5001	*	chr1	36035000	36040000	5001	*	enh2570	promoter	118.652	TFAP2E	803.375	TRUE	1824	47.7481	5665.42	0.02596	enh2570-TFAP2E
chr1	36020000	36025000	5001	*	chr1	36065000	36070000	5001	*	enh2558	promoter	123.824	PSMB2	2563.88	TRUE	1825	25.1152	3109.86	0.0245624	enh2558-PSMB2
chr1	36030000	36035000	5001	*	chr1	36065000	36070000	5001	*	enh2559	genic	68.7723	PSMB2	2563.88	TRUE	1825	47.7	3280.44	0.0259097	enh2559-PSMB2
chr1	36030000	36035000	5001	*	chr1	36065000	36070000	5001	*	enh2560	intergenic	68.4661	PSMB2	2563.88	TRUE	1825	47.7	3265.84	0.0257943	enh2560-PSMB2
chr1	36040000	36045000	5001	*	chr1	36065000	36070000	5001	*	enh2561	genic	83.125	PSMB2	2563.88	TRUE	1825	70.713	5878.01	0.0464259	enh2561-PSMB2
chr1	36040000	36045000	5001	*	chr1	36065000	36070000	5001	*	enh2562	genic	93.842	PSMB2	2563.88	TRUE	1825	70.713	6635.85	0.0524114	enh2562-PSMB2
chr1	36055000	36060000	5001	*	chr1	36065000	36070000	5001	*	enh2563	genic	80.4434	PSMB2	2563.88	TRUE	1825	182.982	14719.7	0.116259	enh2563-PSMB2
chr1	36105000	36110000	5001	*	chr1	36065000	36070000	5001	*	enh2564	promoter	109.836	PSMB2	2563.88	TRUE	1825	60.6937	6666.33	0.0526522	enh2564-PSMB2
chr1	36180000	36185000	5001	*	chr1	36065000	36070000	5001	*	enh2567	genic	72.575	PSMB2	2563.88	TRUE	1825	44.6097	3237.55	0.0255709	enh2567-PSMB2
chr1	36180000	36185000	5001	*	chr1	36065000	36070000	5001	*	enh2568	promoter	110.45	PSMB2	2563.88	TRUE	1825	44.6097	4927.15	0.0389157	enh2568-PSMB2
chr1	36190000	36195000	5001	*	chr1	36065000	36070000	5001	*	enh2569	intergenic	64.332	PSMB2	2563.88	TRUE	1825	40.4035	2599.23	0.0205293	enh2569-PSMB2
chr1	36020000	36025000	5001	*	chr1	36175000	36180000	5001	*	enh2558	promoter	123.824	C1orf216	1140.62	TRUE	1826	33.4232	4138.59	0.0238957	enh2558-C1orf216
chr1	36030000	36035000	5001	*	chr1	36175000	36180000	5001	*	enh2559	genic	68.7723	C1orf216	1140.62	TRUE	1826	55.4853	3815.85	0.0220323	enh2559-C1orf216
chr1	36030000	36035000	5001	*	chr1	36175000	36180000	5001	*	enh2560	intergenic	68.4661	C1orf216	1140.62	TRUE	1826	55.4853	3798.87	0.0219342	enh2560-C1orf216
chr1	36040000	36045000	5001	*	chr1	36175000	36180000	5001	*	enh2561	genic	83.125	C1orf216	1140.62	TRUE	1826	57.033	4740.87	0.0273732	enh2561-C1orf216
chr1	36040000	36045000	5001	*	chr1	36175000	36180000	5001	*	enh2562	genic	93.842	C1orf216	1140.62	TRUE	1826	57.033	5352.1	0.0309023	enh2562-C1orf216
chr1	36105000	36110000	5001	*	chr1	36175000	36180000	5001	*	enh2564	promoter	109.836	C1orf216	1140.62	TRUE	1826	48.7673	5356.39	0.0309271	enh2564-C1orf216
chr1	36145000	36150000	5001	*	chr1	36175000	36180000	5001	*	enh2565	intergenic	63.0339	C1orf216	1140.62	TRUE	1826	85.7757	5406.77	0.031218	enh2565-C1orf216
chr1	36170000	36175000	5001	*	chr1	36175000	36180000	5001	*	enh2566	intergenic	66.8935	C1orf216	1140.62	TRUE	1826	309.624	20711.9	0.119588	enh2566-C1orf216
chr1	36180000	36185000	5001	*	chr1	36175000	36180000	5001	*	enh2567	genic	72.575	C1orf216	1140.62	TRUE	1826	236.335	17152	0.0990334	enh2567-C1orf216
chr1	36180000	36185000	5001	*	chr1	36175000	36180000	5001	*	enh2568	promoter	110.45	C1orf216	1140.62	TRUE	1826	236.335	26103.2	0.150717	enh2568-C1orf216
chr1	36190000	36195000	5001	*	chr1	36175000	36180000	5001	*	enh2569	intergenic	64.332	C1orf216	1140.62	TRUE	1826	98.2869	6322.99	0.0365081	enh2569-C1orf216
chr1	36020000	36025000	5001	*	chr1	36195000	36200000	5001	*	enh2558	promoter	123.824	CLSPN	1741.12	TRUE	1827	35.0207	4336.39	0.0298157	enh2558-CLSPN
chr1	36030000	36035000	5001	*	chr1	36195000	36200000	5001	*	enh2559	genic	68.7723	CLSPN	1741.12	TRUE	1827	67.0056	4608.13	0.0316842	enh2559-CLSPN
chr1	36030000	36035000	5001	*	chr1	36195000	36200000	5001	*	enh2560	intergenic	68.4661	CLSPN	1741.12	TRUE	1827	67.0056	4587.61	0.0315431	enh2560-CLSPN
chr1	36040000	36045000	5001	*	chr1	36195000	36200000	5001	*	enh2561	genic	83.125	CLSPN	1741.12	TRUE	1827	49.7991	4139.55	0.0284623	enh2561-CLSPN
chr1	36040000	36045000	5001	*	chr1	36195000	36200000	5001	*	enh2562	genic	93.842	CLSPN	1741.12	TRUE	1827	49.7991	4673.25	0.0321319	enh2562-CLSPN
chr1	36170000	36175000	5001	*	chr1	36195000	36200000	5001	*	enh2566	intergenic	66.8935	CLSPN	1741.12	TRUE	1827	56.7172	3794.02	0.0260865	enh2566-CLSPN
chr1	36180000	36185000	5001	*	chr1	36195000	36200000	5001	*	enh2567	genic	72.575	CLSPN	1741.12	TRUE	1827	95.9715	6965.13	0.0478902	enh2567-CLSPN
chr1	36180000	36185000	5001	*	chr1	36195000	36200000	5001	*	enh2568	promoter	110.45	CLSPN	1741.12	TRUE	1827	95.9715	10600.1	0.072883	enh2568-CLSPN
chr1	36190000	36195000	5001	*	chr1	36195000	36200000	5001	*	enh2569	intergenic	64.332	CLSPN	1741.12	TRUE	1827	245.951	15822.5	0.108791	enh2569-CLSPN
chr1	36235000	36240000	5001	*	chr1	36195000	36200000	5001	*	enh2570	promoter	118.652	CLSPN	1741.12	TRUE	1827	44.5228	5282.73	0.0363225	enh2570-CLSPN
chr1	36260000	36265000	5001	*	chr1	36270000	36275000	5001	*	enh2573	intergenic	66.9464	AGO4	2267.62	TRUE	1828	142.916	9567.73	0.032287	enh2573-AGO4
chr1	36265000	36270000	5001	*	chr1	36270000	36275000	5001	*	enh2574	intergenic	79.5001	AGO4	2267.62	TRUE	1828	312.762	24864.6	0.0839073	enh2574-AGO4
chr1	36270000	36275000	5001	*	chr1	36270000	36275000	5001	*	enh2575	intergenic	75.2511	AGO4	2267.62	TRUE	1828	699.789	52659.9	0.177705	enh2575-AGO4
chr1	36270000	36275000	5001	*	chr1	36270000	36275000	5001	*	enh2576	promoter	107.908	AGO4	2267.62	TRUE	1828	699.789	75512.8	0.254824	enh2576-AGO4
chr1	36275000	36280000	5001	*	chr1	36270000	36275000	5001	*	enh2577	genic	83.7672	AGO4	2267.62	TRUE	1828	284.389	23822.5	0.0803907	enh2577-AGO4
chr1	36325000	36330000	5001	*	chr1	36345000	36350000	5001	*	enh2580	intergenic	68.7765	AGO1	1355.5	TRUE	1829	75.8721	5218.22	0.0206979	enh2580-AGO1
chr1	36330000	36335000	5001	*	chr1	36345000	36350000	5001	*	enh2581	intergenic	66.2403	AGO1	1355.5	TRUE	1829	115.428	7645.97	0.0303274	enh2581-AGO1
chr1	36330000	36335000	5001	*	chr1	36345000	36350000	5001	*	enh2582	intergenic	70.7118	AGO1	1355.5	TRUE	1829	115.428	8162.11	0.0323747	enh2582-AGO1
chr1	36335000	36340000	5001	*	chr1	36345000	36350000	5001	*	enh2583	intergenic	65.0428	AGO1	1355.5	TRUE	1829	180.222	11722.2	0.0464955	enh2583-AGO1
chr1	36345000	36350000	5001	*	chr1	36345000	36350000	5001	*	enh2584	promoter	98.0428	AGO1	1355.5	TRUE	1829	1024.31	100426	0.398336	enh2584-AGO1
chr1	36350000	36355000	5001	*	chr1	36345000	36350000	5001	*	enh2585	genic	72.5757	AGO1	1355.5	TRUE	1829	213.467	15492.5	0.0614504	enh2585-AGO1
chr1	36355000	36360000	5001	*	chr1	36345000	36350000	5001	*	enh2586	genic	92.6176	AGO1	1355.5	TRUE	1829	133.402	12355.4	0.0490071	enh2586-AGO1
chr1	36395000	36400000	5001	*	chr1	36345000	36350000	5001	*	enh2587	promoter	116.676	AGO1	1355.5	TRUE	1829	53.9325	6292.65	0.0249595	enh2587-AGO1
chr1	36330000	36335000	5001	*	chr1	36395000	36400000	5001	*	enh2581	intergenic	66.2403	AGO3	2864.25	TRUE	1830	80.6482	5342.17	0.0252428	enh2581-AGO3
chr1	36330000	36335000	5001	*	chr1	36395000	36400000	5001	*	enh2582	intergenic	70.7118	AGO3	2864.25	TRUE	1830	80.6482	5702.79	0.0269468	enh2582-AGO3
chr1	36345000	36350000	5001	*	chr1	36395000	36400000	5001	*	enh2584	promoter	98.0428	AGO3	2864.25	TRUE	1830	53.9325	5287.69	0.0249853	enh2584-AGO3
chr1	36355000	36360000	5001	*	chr1	36395000	36400000	5001	*	enh2586	genic	92.6176	AGO3	2864.25	TRUE	1830	62.3195	5771.88	0.0272732	enh2586-AGO3
chr1	36395000	36400000	5001	*	chr1	36395000	36400000	5001	*	enh2587	promoter	116.676	AGO3	2864.25	TRUE	1830	777.441	90709	0.428617	enh2587-AGO3
chr1	36405000	36410000	5001	*	chr1	36395000	36400000	5001	*	enh2588	genic	62.7237	AGO3	2864.25	TRUE	1830	146.64	9197.79	0.0434613	enh2588-AGO3
chr1	3590000	3595000	5001	*	chr1	3650000	3655000	5001	*	enh257	genic	105.22	TP73-AS1	280.125	TRUE	1831	29.9937	3155.93	0.022962	enh257-TP73-AS1
chr1	3630000	3635000	5001	*	chr1	3650000	3655000	5001	*	enh259	genic	78.0799	TP73-AS1	280.125	TRUE	1831	37.833	2954	0.0214927	enh259-TP73-AS1
chr1	3635000	3640000	5001	*	chr1	3650000	3655000	5001	*	enh260	genic	70.1434	TP73-AS1	280.125	TRUE	1831	65.9376	4625.08	0.0336513	enh260-TP73-AS1
chr1	3640000	3645000	5001	*	chr1	3650000	3655000	5001	*	enh261	genic	63.9477	TP73-AS1	280.125	TRUE	1831	128.13	8193.65	0.0596155	enh261-TP73-AS1
chr1	3660000	3665000	5001	*	chr1	3650000	3655000	5001	*	enh262	genic	57.7622	TP73-AS1	280.125	TRUE	1831	198.327	11455.8	0.0833502	enh262-TP73-AS1
chr1	3660000	3665000	5001	*	chr1	3650000	3655000	5001	*	enh263	promoter	76.2043	TP73-AS1	280.125	TRUE	1831	198.327	15113.3	0.109962	enh263-TP73-AS1
chr1	3685000	3690000	5001	*	chr1	3650000	3655000	5001	*	enh264	promoter	95.4406	TP73-AS1	280.125	TRUE	1831	43.8287	4183.04	0.030435	enh264-TP73-AS1
chr1	3690000	3695000	5001	*	chr1	3650000	3655000	5001	*	enh265	genic	74.9924	TP73-AS1	280.125	TRUE	1831	44.083	3305.89	0.0240531	enh265-TP73-AS1
chr1	3710000	3715000	5001	*	chr1	3650000	3655000	5001	*	enh268	promoter	102.632	TP73-AS1	280.125	TRUE	1831	34.8181	3573.44	0.0259997	enh268-TP73-AS1
chr1	3815000	3820000	5001	*	chr1	3650000	3655000	5001	*	enh277	promoter	132.648	TP73-AS1	280.125	TRUE	1831	25.4869	3380.77	0.0245979	enh277-TP73-AS1
chr1	36500000	36505000	5001	*	chr1	36545000	36550000	5001	*	enh2590	genic	79.1269	TEKT2	45.75	TRUE	1832	45.9092	3632.65	0.0203991	enh2590-TEKT2
chr1	36515000	36520000	5001	*	chr1	36545000	36550000	5001	*	enh2591	genic	75.7186	TEKT2	45.75	TRUE	1832	67.5658	5115.99	0.0287287	enh2591-TEKT2
chr1	36520000	36525000	5001	*	chr1	36545000	36550000	5001	*	enh2592	genic	63.5283	TEKT2	45.75	TRUE	1832	85.3782	5423.93	0.030458	enh2592-TEKT2
chr1	36550000	36555000	5001	*	chr1	36545000	36550000	5001	*	enh2593	promoter	120.606	TEKT2	45.75	TRUE	1832	376.808	45445.4	0.255198	enh2593-TEKT2
chr1	36560000	36565000	5001	*	chr1	36545000	36550000	5001	*	enh2594	genic	76.1977	TEKT2	45.75	TRUE	1832	75.2864	5736.65	0.0322141	enh2594-TEKT2
chr1	36615000	36620000	5001	*	chr1	36545000	36550000	5001	*	enh2602	promoter	144.662	TEKT2	45.75	TRUE	1832	25.7129	3719.67	0.0208877	enh2602-TEKT2
chr1	36550000	36555000	5001	*	chr1	36550000	36555000	5001	*	enh2593	promoter	120.606	ADPRHL2	2195.62	TRUE	1833	766.179	92406	0.3942	enh2593-ADPRHL2
chr1	36560000	36565000	5001	*	chr1	36550000	36555000	5001	*	enh2594	genic	76.1977	ADPRHL2	2195.62	TRUE	1833	105.574	8044.48	0.0343174	enh2594-ADPRHL2
chr1	36550000	36555000	5001	*	chr1	36560000	36565000	5001	*	enh2593	promoter	120.606	COL8A2	1029.75	TRUE	1834	105.574	12732.9	0.0501506	enh2593-COL8A2
chr1	36560000	36565000	5001	*	chr1	36560000	36565000	5001	*	enh2594	genic	76.1977	COL8A2	1029.75	TRUE	1834	803.48	61223.3	0.241139	enh2594-COL8A2
chr1	36565000	36570000	5001	*	chr1	36560000	36565000	5001	*	enh2595	genic	71.1604	COL8A2	1029.75	TRUE	1834	194.627	13849.8	0.0545497	enh2595-COL8A2
chr1	36580000	36585000	5001	*	chr1	36560000	36565000	5001	*	enh2596	genic	81.2298	COL8A2	1029.75	TRUE	1834	96.8597	7867.9	0.0309891	enh2596-COL8A2
chr1	36585000	36590000	5001	*	chr1	36560000	36565000	5001	*	enh2597	genic	73.1687	COL8A2	1029.75	TRUE	1834	94.1322	6887.54	0.0271277	enh2597-COL8A2
chr1	36585000	36590000	5001	*	chr1	36560000	36565000	5001	*	enh2598	genic	90.4618	COL8A2	1029.75	TRUE	1834	94.1322	8515.37	0.0335393	enh2598-COL8A2
chr1	36590000	36595000	5001	*	chr1	36560000	36565000	5001	*	enh2599	intergenic	65.9316	COL8A2	1029.75	TRUE	1834	102.186	6737.29	0.026536	enh2599-COL8A2
chr1	36600000	36605000	5001	*	chr1	36560000	36565000	5001	*	enh2600	intergenic	76.3212	COL8A2	1029.75	TRUE	1834	83.8585	6400.18	0.0252082	enh2600-COL8A2
chr1	36605000	36610000	5001	*	chr1	36560000	36565000	5001	*	enh2601	genic	66.8934	COL8A2	1029.75	TRUE	1834	92.7667	6205.48	0.0244414	enh2601-COL8A2
chr1	36620000	36625000	5001	*	chr1	36560000	36565000	5001	*	enh2603	promoter	133.266	COL8A2	1029.75	TRUE	1834	41.8969	5583.45	0.0219914	enh2603-COL8A2
chr1	36560000	36565000	5001	*	chr1	36600000	36605000	5001	*	enh2594	genic	76.1977	TRAPPC3	1626.12	TRUE	1835	83.8585	6389.83	0.0230593	enh2594-TRAPPC3
chr1	36565000	36570000	5001	*	chr1	36600000	36605000	5001	*	enh2595	genic	71.1604	TRAPPC3	1626.12	TRUE	1835	118.315	8419.32	0.0303833	enh2595-TRAPPC3
chr1	36580000	36585000	5001	*	chr1	36600000	36605000	5001	*	enh2596	genic	81.2298	TRAPPC3	1626.12	TRUE	1835	85.1871	6919.74	0.0249716	enh2596-TRAPPC3
chr1	36585000	36590000	5001	*	chr1	36600000	36605000	5001	*	enh2597	genic	73.1687	TRAPPC3	1626.12	TRUE	1835	103.025	7538.24	0.0272036	enh2597-TRAPPC3
chr1	36585000	36590000	5001	*	chr1	36600000	36605000	5001	*	enh2598	genic	90.4618	TRAPPC3	1626.12	TRUE	1835	103.025	9319.87	0.0336331	enh2598-TRAPPC3
chr1	36590000	36595000	5001	*	chr1	36600000	36605000	5001	*	enh2599	intergenic	65.9316	TRAPPC3	1626.12	TRUE	1835	168.212	11090.5	0.0400229	enh2599-TRAPPC3
chr1	36600000	36605000	5001	*	chr1	36600000	36605000	5001	*	enh2600	intergenic	76.3212	TRAPPC3	1626.12	TRUE	1835	952.173	72671	0.262252	enh2600-TRAPPC3
chr1	36605000	36610000	5001	*	chr1	36600000	36605000	5001	*	enh2601	genic	66.8934	TRAPPC3	1626.12	TRUE	1835	370.899	24810.7	0.0895356	enh2601-TRAPPC3
chr1	36615000	36620000	5001	*	chr1	36600000	36605000	5001	*	enh2602	promoter	144.662	TRAPPC3	1626.12	TRUE	1835	71.6013	10358	0.0373793	enh2602-TRAPPC3
chr1	36615000	36620000	5001	*	chr1	36620000	36625000	5001	*	enh2602	promoter	144.662	MAP7D1	4842.25	TRUE	1836	331.714	47986.3	0.133377	enh2602-MAP7D1
chr1	36620000	36625000	5001	*	chr1	36620000	36625000	5001	*	enh2603	promoter	133.266	MAP7D1	4842.25	TRUE	1836	767.732	102313	0.284376	enh2603-MAP7D1
chr1	36625000	36630000	5001	*	chr1	36620000	36625000	5001	*	enh2604	genic	95.304	MAP7D1	4842.25	TRUE	1836	314.388	29962.4	0.0832799	enh2604-MAP7D1
chr1	36625000	36630000	5001	*	chr1	36620000	36625000	5001	*	enh2605	genic	82.4966	MAP7D1	4842.25	TRUE	1836	314.388	25935.9	0.0720883	enh2605-MAP7D1
chr1	36650000	36655000	5001	*	chr1	36620000	36625000	5001	*	enh2607	intergenic	82.5121	MAP7D1	4842.25	TRUE	1836	104.427	8616.49	0.0239493	enh2607-MAP7D1
chr1	36690000	36695000	5001	*	chr1	36620000	36625000	5001	*	enh2612	promoter	133.41	MAP7D1	4842.25	TRUE	1836	55.6015	7417.78	0.0206175	enh2612-MAP7D1
chr1	3580000	3585000	5001	*	chr1	3665000	3670000	5001	*	enh254	genic	93.255	CCDC27	113.5	TRUE	1837	47.1718	4399	0.0261023	enh254-CCDC27
chr1	3610000	3615000	5001	*	chr1	3665000	3670000	5001	*	enh258	genic	62.5556	CCDC27	113.5	TRUE	1837	57.4719	3595.19	0.0213327	enh258-CCDC27
chr1	3630000	3635000	5001	*	chr1	3665000	3670000	5001	*	enh259	genic	78.0799	CCDC27	113.5	TRUE	1837	88.2178	6888.04	0.0408715	enh259-CCDC27
chr1	3635000	3640000	5001	*	chr1	3665000	3670000	5001	*	enh260	genic	70.1434	CCDC27	113.5	TRUE	1837	59.0207	4139.91	0.0245649	enh260-CCDC27
chr1	3640000	3645000	5001	*	chr1	3665000	3670000	5001	*	enh261	genic	63.9477	CCDC27	113.5	TRUE	1837	82.7972	5294.69	0.031417	enh261-CCDC27
chr1	3660000	3665000	5001	*	chr1	3665000	3670000	5001	*	enh262	genic	57.7622	CCDC27	113.5	TRUE	1837	246.822	14257	0.0845965	enh262-CCDC27
chr1	3660000	3665000	5001	*	chr1	3665000	3670000	5001	*	enh263	promoter	76.2043	CCDC27	113.5	TRUE	1837	246.822	18808.9	0.111606	enh263-CCDC27
chr1	3685000	3690000	5001	*	chr1	3665000	3670000	5001	*	enh264	promoter	95.4406	CCDC27	113.5	TRUE	1837	85.0968	8121.69	0.0481915	enh264-CCDC27
chr1	3690000	3695000	5001	*	chr1	3665000	3670000	5001	*	enh265	genic	74.9924	CCDC27	113.5	TRUE	1837	55.9794	4198.03	0.0249098	enh265-CCDC27
chr1	3710000	3715000	5001	*	chr1	3665000	3670000	5001	*	enh268	promoter	102.632	CCDC27	113.5	TRUE	1837	44.5223	4569.4	0.0271134	enh268-CCDC27
chr1	36615000	36620000	5001	*	chr1	36690000	36695000	5001	*	enh2602	promoter	144.662	THRAP3	5231.12	TRUE	1838	43.1385	6240.49	0.0224911	enh2602-THRAP3
chr1	36620000	36625000	5001	*	chr1	36690000	36695000	5001	*	enh2603	promoter	133.266	THRAP3	5231.12	TRUE	1838	55.6015	7409.81	0.0267053	enh2603-THRAP3
chr1	36665000	36670000	5001	*	chr1	36690000	36695000	5001	*	enh2608	intergenic	92.4128	THRAP3	5231.12	TRUE	1838	63.9949	5913.95	0.0213142	enh2608-THRAP3
chr1	36675000	36680000	5001	*	chr1	36690000	36695000	5001	*	enh2609	intergenic	74.5663	THRAP3	5231.12	TRUE	1838	87.682	6538.13	0.0235638	enh2609-THRAP3
chr1	36675000	36680000	5001	*	chr1	36690000	36695000	5001	*	enh2610	intergenic	63.9061	THRAP3	5231.12	TRUE	1838	87.682	5603.42	0.020195	enh2610-THRAP3
chr1	36680000	36685000	5001	*	chr1	36690000	36695000	5001	*	enh2611	intergenic	63.7676	THRAP3	5231.12	TRUE	1838	149.006	9501.75	0.0342448	enh2611-THRAP3
chr1	36690000	36695000	5001	*	chr1	36690000	36695000	5001	*	enh2612	promoter	133.41	THRAP3	5231.12	TRUE	1838	692.661	92407.8	0.333042	enh2612-THRAP3
chr1	36700000	36705000	5001	*	chr1	36690000	36695000	5001	*	enh2613	genic	62.1628	THRAP3	5231.12	TRUE	1838	189.811	11799.2	0.0425249	enh2613-THRAP3
chr1	36705000	36710000	5001	*	chr1	36690000	36695000	5001	*	enh2614	genic	63.9681	THRAP3	5231.12	TRUE	1838	133.693	8552.07	0.0308221	enh2614-THRAP3
chr1	36710000	36715000	5001	*	chr1	36690000	36695000	5001	*	enh2615	genic	86.3487	THRAP3	5231.12	TRUE	1838	120.516	10406.4	0.037505	enh2615-THRAP3
chr1	36715000	36720000	5001	*	chr1	36690000	36695000	5001	*	enh2616	genic	66.8229	THRAP3	5231.12	TRUE	1838	84.2789	5631.76	0.0202972	enh2616-THRAP3
chr1	36750000	36755000	5001	*	chr1	36770000	36775000	5001	*	enh2617	genic	78.5361	SH3D21	313.75	TRUE	1839	73.2457	5752.43	0.0217635	enh2617-SH3D21
chr1	36765000	36770000	5001	*	chr1	36770000	36775000	5001	*	enh2618	genic	105.033	SH3D21	313.75	TRUE	1839	281.332	29549.3	0.111795	enh2618-SH3D21
chr1	36770000	36775000	5001	*	chr1	36770000	36775000	5001	*	enh2619	genic	82.1407	SH3D21	313.75	TRUE	1839	869.595	71429.2	0.270242	enh2619-SH3D21
chr1	36785000	36790000	5001	*	chr1	36770000	36775000	5001	*	enh2620	promoter	99.3832	SH3D21	313.75	TRUE	1839	120.967	12022	0.0454836	enh2620-SH3D21
chr1	36790000	36795000	5001	*	chr1	36770000	36775000	5001	*	enh2621	intergenic	63.2955	SH3D21	313.75	TRUE	1839	95.0726	6017.67	0.022767	enh2621-SH3D21
chr1	36765000	36770000	5001	*	chr1	36785000	36790000	5001	*	enh2618	genic	105.033	EVA1B	689.375	TRUE	1840	75.7938	7960.88	0.0291503	enh2618-EVA1B
chr1	36770000	36775000	5001	*	chr1	36785000	36790000	5001	*	enh2619	genic	82.1407	EVA1B	689.375	TRUE	1840	120.967	9936.28	0.0363836	enh2619-EVA1B
chr1	36785000	36790000	5001	*	chr1	36785000	36790000	5001	*	enh2620	promoter	99.3832	EVA1B	689.375	TRUE	1840	775.736	77095.2	0.282299	enh2620-EVA1B
chr1	36790000	36795000	5001	*	chr1	36785000	36790000	5001	*	enh2621	intergenic	63.2955	EVA1B	689.375	TRUE	1840	319.627	20231	0.0740795	enh2621-EVA1B
chr1	36800000	36805000	5001	*	chr1	36785000	36790000	5001	*	enh2622	intergenic	84.082	EVA1B	689.375	TRUE	1840	128.674	10819.2	0.0396164	enh2622-EVA1B
chr1	36800000	36805000	5001	*	chr1	36785000	36790000	5001	*	enh2623	genic	72.7065	EVA1B	689.375	TRUE	1840	128.674	9355.42	0.0342567	enh2623-EVA1B
chr1	36805000	36810000	5001	*	chr1	36785000	36790000	5001	*	enh2624	genic	75.5641	EVA1B	689.375	TRUE	1840	91.1216	6885.53	0.0252127	enh2624-EVA1B
chr1	36850000	36855000	5001	*	chr1	36785000	36790000	5001	*	enh2630	promoter	144.895	EVA1B	689.375	TRUE	1840	39.6908	5751.01	0.0210584	enh2630-EVA1B
chr1	36785000	36790000	5001	*	chr1	36805000	36810000	5001	*	enh2620	promoter	99.3832	STK40	4463.5	TRUE	1841	91.1216	9055.96	0.0299802	enh2620-STK40
chr1	36790000	36795000	5001	*	chr1	36805000	36810000	5001	*	enh2621	intergenic	63.2955	STK40	4463.5	TRUE	1841	96.1165	6083.74	0.0201405	enh2621-STK40
chr1	36800000	36805000	5001	*	chr1	36805000	36810000	5001	*	enh2622	intergenic	84.082	STK40	4463.5	TRUE	1841	384.187	32303.2	0.106941	enh2622-STK40
chr1	36800000	36805000	5001	*	chr1	36805000	36810000	5001	*	enh2623	genic	72.7065	STK40	4463.5	TRUE	1841	384.187	27932.9	0.0924731	enh2623-STK40
chr1	36805000	36810000	5001	*	chr1	36805000	36810000	5001	*	enh2624	genic	75.5641	STK40	4463.5	TRUE	1841	807.096	60987.5	0.201902	enh2624-STK40
chr1	36815000	36820000	5001	*	chr1	36805000	36810000	5001	*	enh2625	genic	68.8201	STK40	4463.5	TRUE	1841	172.645	11881.5	0.0393342	enh2625-STK40
chr1	36815000	36820000	5001	*	chr1	36805000	36810000	5001	*	enh2626	genic	89.1913	STK40	4463.5	TRUE	1841	172.645	15398.5	0.0509774	enh2626-STK40
chr1	36830000	36835000	5001	*	chr1	36805000	36810000	5001	*	enh2627	genic	82.8305	STK40	4463.5	TRUE	1841	93.5047	7745.04	0.0256403	enh2627-STK40
chr1	36830000	36835000	5001	*	chr1	36805000	36810000	5001	*	enh2628	genic	67.7382	STK40	4463.5	TRUE	1841	93.5047	6333.84	0.0209685	enh2628-STK40
chr1	36835000	36840000	5001	*	chr1	36805000	36810000	5001	*	enh2629	genic	123.308	STK40	4463.5	TRUE	1841	76.5742	9442.2	0.0312589	enh2629-STK40
chr1	36860000	36865000	5001	*	chr1	36805000	36810000	5001	*	enh2631	promoter	107.264	STK40	4463.5	TRUE	1841	60.2174	6459.19	0.0213834	enh2631-STK40
chr1	36835000	36840000	5001	*	chr1	36855000	36860000	5001	*	enh2629	genic	123.308	LSM10	1306.38	TRUE	1842	72.9331	8993.22	0.0355538	enh2629-LSM10
chr1	36850000	36855000	5001	*	chr1	36855000	36860000	5001	*	enh2630	promoter	144.895	LSM10	1306.38	TRUE	1842	331.236	47994.4	0.189741	enh2630-LSM10
chr1	36860000	36865000	5001	*	chr1	36855000	36860000	5001	*	enh2631	promoter	107.264	LSM10	1306.38	TRUE	1842	386.037	41408	0.163702	enh2631-LSM10
chr1	36865000	36870000	5001	*	chr1	36855000	36860000	5001	*	enh2632	intergenic	116.268	LSM10	1306.38	TRUE	1842	109.713	12756.1	0.0504299	enh2632-LSM10
chr1	36875000	36880000	5001	*	chr1	36855000	36860000	5001	*	enh2633	intergenic	64.8605	LSM10	1306.38	TRUE	1842	85.8155	5566.03	0.0220047	enh2633-LSM10
chr1	36885000	36890000	5001	*	chr1	36855000	36860000	5001	*	enh2634	genic	77.3965	LSM10	1306.38	TRUE	1842	72.9917	5649.3	0.0223339	enh2634-LSM10
chr1	36785000	36790000	5001	*	chr1	36880000	36885000	5001	*	enh2620	promoter	99.3832	OSCP1	488.5	TRUE	1843	50.0437	4973.51	0.0221432	enh2620-OSCP1
chr1	36800000	36805000	5001	*	chr1	36880000	36885000	5001	*	enh2622	intergenic	84.082	OSCP1	488.5	TRUE	1843	57.4483	4830.37	0.0215059	enh2622-OSCP1
chr1	36805000	36810000	5001	*	chr1	36880000	36885000	5001	*	enh2624	genic	75.5641	OSCP1	488.5	TRUE	1843	65.4459	4945.36	0.0220179	enh2624-OSCP1
chr1	36815000	36820000	5001	*	chr1	36880000	36885000	5001	*	enh2625	genic	68.8201	OSCP1	488.5	TRUE	1843	71.3098	4907.55	0.0218495	enh2625-OSCP1
chr1	36815000	36820000	5001	*	chr1	36880000	36885000	5001	*	enh2626	genic	89.1913	OSCP1	488.5	TRUE	1843	71.3098	6360.21	0.0283171	enh2626-OSCP1
chr1	36830000	36835000	5001	*	chr1	36880000	36885000	5001	*	enh2627	genic	82.8305	OSCP1	488.5	TRUE	1843	55.7542	4618.14	0.020561	enh2627-OSCP1
chr1	36835000	36840000	5001	*	chr1	36880000	36885000	5001	*	enh2629	genic	123.308	OSCP1	488.5	TRUE	1843	55.3996	6831.21	0.0304141	enh2629-OSCP1
chr1	36850000	36855000	5001	*	chr1	36880000	36885000	5001	*	enh2630	promoter	144.895	OSCP1	488.5	TRUE	1843	84.2814	12212	0.0543705	enh2630-OSCP1
chr1	36860000	36865000	5001	*	chr1	36880000	36885000	5001	*	enh2631	promoter	107.264	OSCP1	488.5	TRUE	1843	74.2055	7959.62	0.035438	enh2631-OSCP1
chr1	36865000	36870000	5001	*	chr1	36880000	36885000	5001	*	enh2632	intergenic	116.268	OSCP1	488.5	TRUE	1843	133.34	15503.2	0.0690236	enh2632-OSCP1
chr1	36875000	36880000	5001	*	chr1	36880000	36885000	5001	*	enh2633	intergenic	64.8605	OSCP1	488.5	TRUE	1843	303.846	19707.6	0.0877428	enh2633-OSCP1
chr1	36885000	36890000	5001	*	chr1	36880000	36885000	5001	*	enh2634	genic	77.3965	OSCP1	488.5	TRUE	1843	244.606	18931.7	0.0842881	enh2634-OSCP1
chr1	3660000	3665000	5001	*	chr1	3685000	3690000	5001	*	enh262	genic	57.7622	SMIM1	434.875	TRUE	1844	91.9588	5311.74	0.0246789	enh262-SMIM1
chr1	3660000	3665000	5001	*	chr1	3685000	3690000	5001	*	enh263	promoter	76.2043	SMIM1	434.875	TRUE	1844	91.9588	7007.66	0.0325583	enh263-SMIM1
chr1	3685000	3690000	5001	*	chr1	3685000	3690000	5001	*	enh264	promoter	95.4406	SMIM1	434.875	TRUE	1844	659.988	62989.6	0.292657	enh264-SMIM1
chr1	3690000	3695000	5001	*	chr1	3685000	3690000	5001	*	enh265	genic	74.9924	SMIM1	434.875	TRUE	1844	221.692	16625.2	0.0772427	enh265-SMIM1
chr1	3705000	3710000	5001	*	chr1	3685000	3690000	5001	*	enh266	genic	64.3637	SMIM1	434.875	TRUE	1844	80.6732	5192.42	0.0241246	enh266-SMIM1
chr1	3710000	3715000	5001	*	chr1	3685000	3690000	5001	*	enh267	genic	72.9909	SMIM1	434.875	TRUE	1844	84.5649	6172.47	0.028678	enh267-SMIM1
chr1	3710000	3715000	5001	*	chr1	3685000	3690000	5001	*	enh268	promoter	102.632	SMIM1	434.875	TRUE	1844	84.5649	8679.04	0.0403237	enh268-SMIM1
chr1	36910000	36915000	5001	*	chr1	36920000	36925000	5001	*	enh2635	genic	66.1564	MRPS15	828.5	TRUE	1845	147.242	9740.99	0.0380913	enh2635-MRPS15
chr1	36915000	36920000	5001	*	chr1	36920000	36925000	5001	*	enh2636	promoter	87.9366	MRPS15	828.5	TRUE	1845	349.874	30766.7	0.12031	enh2636-MRPS15
chr1	36920000	36925000	5001	*	chr1	36920000	36925000	5001	*	enh2637	genic	73.8763	MRPS15	828.5	TRUE	1845	618.229	45672.5	0.178598	enh2637-MRPS15
chr1	36920000	36925000	5001	*	chr1	36920000	36925000	5001	*	enh2638	genic	68.8828	MRPS15	828.5	TRUE	1845	618.229	42585.4	0.166526	enh2638-MRPS15
chr1	36930000	36935000	5001	*	chr1	36920000	36925000	5001	*	enh2639	promoter	96.0165	MRPS15	828.5	TRUE	1845	106.239	10200.7	0.039889	enh2639-MRPS15
chr1	36945000	36950000	5001	*	chr1	36920000	36925000	5001	*	enh2640	promoter	88.4625	MRPS15	828.5	TRUE	1845	78.8608	6976.23	0.0272799	enh2640-MRPS15
chr1	36950000	36955000	5001	*	chr1	36920000	36925000	5001	*	enh2641	intergenic	102.287	MRPS15	828.5	TRUE	1845	53.931	5516.46	0.0215716	enh2641-MRPS15
chr1	36915000	36920000	5001	*	chr1	36930000	36935000	5001	*	enh2636	promoter	87.9366	CSF3R	721	TRUE	1846	77.7483	6836.92	0.0326117	enh2636-CSF3R
chr1	36920000	36925000	5001	*	chr1	36930000	36935000	5001	*	enh2637	genic	73.8763	CSF3R	721	TRUE	1846	106.239	7848.56	0.0374372	enh2637-CSF3R
chr1	36920000	36925000	5001	*	chr1	36930000	36935000	5001	*	enh2638	genic	68.8828	CSF3R	721	TRUE	1846	106.239	7318.05	0.0349067	enh2638-CSF3R
chr1	36930000	36935000	5001	*	chr1	36930000	36935000	5001	*	enh2639	promoter	96.0165	CSF3R	721	TRUE	1846	641.415	61586.4	0.293764	enh2639-CSF3R
chr1	36945000	36950000	5001	*	chr1	36930000	36935000	5001	*	enh2640	promoter	88.4625	CSF3R	721	TRUE	1846	144.737	12803.8	0.0610735	enh2640-CSF3R
chr1	36950000	36955000	5001	*	chr1	36930000	36935000	5001	*	enh2641	intergenic	102.287	CSF3R	721	TRUE	1846	107.604	11006.6	0.0525007	enh2641-CSF3R
chr1	3685000	3690000	5001	*	chr1	3695000	3700000	5001	*	enh264	promoter	95.4406	LRRC47	1155.12	TRUE	1847	147.819	14107.9	0.0773763	enh264-LRRC47
chr1	3690000	3695000	5001	*	chr1	3695000	3700000	5001	*	enh265	genic	74.9924	LRRC47	1155.12	TRUE	1847	313.066	23477.6	0.128765	enh265-LRRC47
chr1	3705000	3710000	5001	*	chr1	3695000	3700000	5001	*	enh266	genic	64.3637	LRRC47	1155.12	TRUE	1847	155.063	9980.42	0.0547386	enh266-LRRC47
chr1	3710000	3715000	5001	*	chr1	3695000	3700000	5001	*	enh267	genic	72.9909	LRRC47	1155.12	TRUE	1847	109.184	7969.41	0.043709	enh267-LRRC47
chr1	3710000	3715000	5001	*	chr1	3695000	3700000	5001	*	enh268	promoter	102.632	LRRC47	1155.12	TRUE	1847	109.184	11205.7	0.0614587	enh268-LRRC47
chr1	3715000	3720000	5001	*	chr1	3695000	3700000	5001	*	enh269	intergenic	69.4424	LRRC47	1155.12	TRUE	1847	99.3009	6895.69	0.0378201	enh269-LRRC47
chr1	3725000	3730000	5001	*	chr1	3695000	3700000	5001	*	enh270	genic	84.3382	LRRC47	1155.12	TRUE	1847	56.7428	4785.59	0.026247	enh270-LRRC47
chr1	3730000	3735000	5001	*	chr1	3695000	3700000	5001	*	enh271	genic	82.67	LRRC47	1155.12	TRUE	1847	49.0214	4052.6	0.0222269	enh271-LRRC47
chr1	36815000	36820000	5001	*	chr1	37260000	37265000	5001	*	enh2626	genic	89.1913	GRIK3	741.625	TRUE	1848	5.06375	451.643	0.0231108	enh2626-GRIK3
chr1	36980000	36985000	5001	*	chr1	37260000	37265000	5001	*	enh2642	intergenic	71.2779	GRIK3	741.625	TRUE	1848	7.87807	561.532	0.0287339	enh2642-GRIK3
chr1	37040000	37045000	5001	*	chr1	37260000	37265000	5001	*	enh2645	intergenic	64.2387	GRIK3	741.625	TRUE	1848	6.78252	435.7	0.022295	enh2645-GRIK3
chr1	37110000	37115000	5001	*	chr1	37260000	37265000	5001	*	enh2646	intergenic	58.4389	GRIK3	741.625	TRUE	1848	12.1919	712.479	0.036458	enh2646-GRIK3
chr1	37115000	37120000	5001	*	chr1	37260000	37265000	5001	*	enh2647	intergenic	61.0259	GRIK3	741.625	TRUE	1848	6.99598	426.936	0.0218466	enh2647-GRIK3
chr1	37165000	37170000	5001	*	chr1	37260000	37265000	5001	*	enh2648	intergenic	56.5002	GRIK3	741.625	TRUE	1848	18.9719	1071.92	0.0548507	enh2648-GRIK3
chr1	37750000	37755000	5001	*	chr1	37260000	37265000	5001	*	enh2649	intergenic	55.2779	GRIK3	741.625	TRUE	1848	12.3737	683.994	0.0350004	enh2649-GRIK3
chr1	37900000	37905000	5001	*	chr1	37260000	37265000	5001	*	enh2650	intergenic	69.0441	GRIK3	741.625	TRUE	1848	5.66128	390.878	0.0200014	enh2650-GRIK3
chr1	38525000	38530000	5001	*	chr1	37260000	37265000	5001	*	enh2712	intergenic	59.7136	GRIK3	741.625	TRUE	1848	6.62646	395.69	0.0202477	enh2712-GRIK3
chr1	38550000	38555000	5001	*	chr1	37260000	37265000	5001	*	enh2715	intergenic	55.0481	GRIK3	741.625	TRUE	1848	8.72248	480.156	0.0245699	enh2715-GRIK3
chr1	3710000	3715000	5001	*	chr1	3725000	3730000	5001	*	enh267	genic	72.9909	CEP104	1378.88	TRUE	1849	98.7126	7205.12	0.0352049	enh267-CEP104
chr1	3710000	3715000	5001	*	chr1	3725000	3730000	5001	*	enh268	promoter	102.632	CEP104	1378.88	TRUE	1849	98.7126	10131	0.0495012	enh268-CEP104
chr1	3715000	3720000	5001	*	chr1	3725000	3730000	5001	*	enh269	intergenic	69.4424	CEP104	1378.88	TRUE	1849	145.367	10094.6	0.0493234	enh269-CEP104
chr1	3725000	3730000	5001	*	chr1	3725000	3730000	5001	*	enh270	genic	84.3382	CEP104	1378.88	TRUE	1849	594.095	50104.9	0.244817	enh270-CEP104
chr1	3730000	3735000	5001	*	chr1	3725000	3730000	5001	*	enh271	genic	82.67	CEP104	1378.88	TRUE	1849	221.714	18329.1	0.0895577	enh271-CEP104
chr1	3740000	3745000	5001	*	chr1	3725000	3730000	5001	*	enh272	genic	60.5419	CEP104	1378.88	TRUE	1849	80.2903	4860.93	0.023751	enh272-CEP104
chr1	3750000	3755000	5001	*	chr1	3725000	3730000	5001	*	enh273	genic	61.7974	CEP104	1378.88	TRUE	1849	70.059	4329.46	0.0211542	enh273-CEP104
chr1	3770000	3775000	5001	*	chr1	3725000	3730000	5001	*	enh275	promoter	109.59	CEP104	1378.88	TRUE	1849	41.972	4599.71	0.0224746	enh275-CEP104
chr1	3730000	3735000	5001	*	chr1	3770000	3775000	5001	*	enh271	genic	82.67	DFFB	974.25	TRUE	1850	56.8632	4700.88	0.026367	enh271-DFFB
chr1	3740000	3745000	5001	*	chr1	3770000	3775000	5001	*	enh272	genic	60.5419	DFFB	974.25	TRUE	1850	64.5484	3907.89	0.0219192	enh272-DFFB
chr1	3750000	3755000	5001	*	chr1	3770000	3775000	5001	*	enh273	genic	61.7974	DFFB	974.25	TRUE	1850	78.2823	4837.64	0.0271341	enh273-DFFB
chr1	3755000	3760000	5001	*	chr1	3770000	3775000	5001	*	enh274	genic	73.8668	DFFB	974.25	TRUE	1850	109.557	8092.65	0.0453914	enh274-DFFB
chr1	3770000	3775000	5001	*	chr1	3770000	3775000	5001	*	enh275	promoter	109.59	DFFB	974.25	TRUE	1850	563.493	61753.1	0.346371	enh275-DFFB
chr1	3805000	3810000	5001	*	chr1	3770000	3775000	5001	*	enh276	genic	92.4609	DFFB	974.25	TRUE	1850	69.05	6384.43	0.03581	enh276-DFFB
chr1	3815000	3820000	5001	*	chr1	3770000	3775000	5001	*	enh277	promoter	132.648	DFFB	974.25	TRUE	1850	48.537	6438.32	0.0361123	enh277-DFFB
chr1	37915000	37920000	5001	*	chr1	37920000	37925000	5001	*	enh2652	intergenic	75.9642	LINC01137	3473.38	TRUE	1851	290.019	22031.1	0.0893734	enh2652-LINC01137
chr1	37920000	37925000	5001	*	chr1	37920000	37925000	5001	*	enh2653	genic	81.9293	LINC01137	3473.38	TRUE	1851	613.606	50272.4	0.20394	enh2653-LINC01137
chr1	37935000	37940000	5001	*	chr1	37920000	37925000	5001	*	enh2654	genic	93.5984	LINC01137	3473.38	TRUE	1851	108.363	10142.6	0.0411456	enh2654-LINC01137
chr1	37935000	37940000	5001	*	chr1	37920000	37925000	5001	*	enh2655	genic	110.017	LINC01137	3473.38	TRUE	1851	108.363	11921.8	0.0483632	enh2655-LINC01137
chr1	37940000	37945000	5001	*	chr1	37920000	37925000	5001	*	enh2656	promoter	113.167	LINC01137	3473.38	TRUE	1851	92.4204	10458.9	0.0424288	enh2656-LINC01137
chr1	37940000	37945000	5001	*	chr1	37920000	37925000	5001	*	enh2657	genic	131.971	LINC01137	3473.38	TRUE	1851	92.4204	12196.8	0.0494789	enh2657-LINC01137
chr1	37940000	37945000	5001	*	chr1	37920000	37925000	5001	*	enh2658	genic	132.014	LINC01137	3473.38	TRUE	1851	92.4204	12200.8	0.0494949	enh2658-LINC01137
chr1	37950000	37955000	5001	*	chr1	37920000	37925000	5001	*	enh2659	intergenic	88.4375	LINC01137	3473.38	TRUE	1851	111.247	9838.41	0.0399115	enh2659-LINC01137
chr1	37950000	37955000	5001	*	chr1	37920000	37925000	5001	*	enh2660	intergenic	111.419	LINC01137	3473.38	TRUE	1851	111.247	12395	0.0502829	enh2660-LINC01137
chr1	37980000	37985000	5001	*	chr1	37920000	37925000	5001	*	enh2662	promoter	108.111	LINC01137	3473.38	TRUE	1851	50.9076	5503.65	0.0223267	enh2662-LINC01137
chr1	37935000	37940000	5001	*	chr1	37940000	37945000	5001	*	enh2654	genic	93.5984	ZC3H12A	9142.62	TRUE	1852	225.863	21140.4	0.0410278	enh2654-ZC3H12A
chr1	37935000	37940000	5001	*	chr1	37940000	37945000	5001	*	enh2655	genic	110.017	ZC3H12A	9142.62	TRUE	1852	225.863	24848.8	0.0482248	enh2655-ZC3H12A
chr1	37940000	37945000	5001	*	chr1	37940000	37945000	5001	*	enh2656	promoter	113.167	ZC3H12A	9142.62	TRUE	1852	886.55	100328	0.19471	enh2656-ZC3H12A
chr1	37940000	37945000	5001	*	chr1	37940000	37945000	5001	*	enh2657	genic	131.971	ZC3H12A	9142.62	TRUE	1852	886.55	116999	0.227064	enh2657-ZC3H12A
chr1	37940000	37945000	5001	*	chr1	37940000	37945000	5001	*	enh2658	genic	132.014	ZC3H12A	9142.62	TRUE	1852	886.55	117037	0.227137	enh2658-ZC3H12A
chr1	37950000	37955000	5001	*	chr1	37940000	37945000	5001	*	enh2660	intergenic	111.419	ZC3H12A	9142.62	TRUE	1852	110.168	12274.8	0.0238221	enh2660-ZC3H12A
chr1	37915000	37920000	5001	*	chr1	37955000	37960000	5001	*	enh2652	intergenic	75.9642	MEAF6	1221.62	TRUE	1853	85.2961	6479.46	0.0310048	enh2652-MEAF6
chr1	37920000	37925000	5001	*	chr1	37955000	37960000	5001	*	enh2653	genic	81.9293	MEAF6	1221.62	TRUE	1853	92.7255	7596.94	0.036352	enh2653-MEAF6
chr1	37935000	37940000	5001	*	chr1	37955000	37960000	5001	*	enh2654	genic	93.5984	MEAF6	1221.62	TRUE	1853	76.6028	7169.9	0.0343086	enh2654-MEAF6
chr1	37935000	37940000	5001	*	chr1	37955000	37960000	5001	*	enh2655	genic	110.017	MEAF6	1221.62	TRUE	1853	76.6028	8427.61	0.0403269	enh2655-MEAF6
chr1	37940000	37945000	5001	*	chr1	37955000	37960000	5001	*	enh2656	promoter	113.167	MEAF6	1221.62	TRUE	1853	59.4134	6723.63	0.0321732	enh2656-MEAF6
chr1	37940000	37945000	5001	*	chr1	37955000	37960000	5001	*	enh2657	genic	131.971	MEAF6	1221.62	TRUE	1853	59.4134	7840.86	0.0375192	enh2657-MEAF6
chr1	37940000	37945000	5001	*	chr1	37955000	37960000	5001	*	enh2658	genic	132.014	MEAF6	1221.62	TRUE	1853	59.4134	7843.4	0.0375314	enh2658-MEAF6
chr1	37950000	37955000	5001	*	chr1	37955000	37960000	5001	*	enh2659	intergenic	88.4375	MEAF6	1221.62	TRUE	1853	283.406	25063.7	0.119932	enh2659-MEAF6
chr1	37950000	37955000	5001	*	chr1	37955000	37960000	5001	*	enh2660	intergenic	111.419	MEAF6	1221.62	TRUE	1853	283.406	31576.8	0.151098	enh2660-MEAF6
chr1	37975000	37980000	5001	*	chr1	37955000	37960000	5001	*	enh2661	genic	64.9014	MEAF6	1221.62	TRUE	1853	95.0705	6170.21	0.029525	enh2661-MEAF6
chr1	37980000	37985000	5001	*	chr1	37955000	37960000	5001	*	enh2662	promoter	108.111	MEAF6	1221.62	TRUE	1853	75.8645	8201.75	0.0392461	enh2662-MEAF6
chr1	37950000	37955000	5001	*	chr1	38000000	38005000	5001	*	enh2660	intergenic	111.419	SNIP1	1491.75	TRUE	1854	33.365	3717.49	0.0201731	enh2660-SNIP1
chr1	37975000	37980000	5001	*	chr1	38000000	38005000	5001	*	enh2661	genic	64.9014	SNIP1	1491.75	TRUE	1854	67.032	4350.48	0.023608	enh2661-SNIP1
chr1	37980000	37985000	5001	*	chr1	38000000	38005000	5001	*	enh2662	promoter	108.111	SNIP1	1491.75	TRUE	1854	85.5845	9252.59	0.0502095	enh2662-SNIP1
chr1	38000000	38005000	5001	*	chr1	38000000	38005000	5001	*	enh2663	genic	71.2396	SNIP1	1491.75	TRUE	1854	635.669	45284.8	0.24574	enh2663-SNIP1
chr1	38015000	38020000	5001	*	chr1	38000000	38005000	5001	*	enh2664	genic	73.3434	SNIP1	1491.75	TRUE	1854	118.87	8718.33	0.0473104	enh2664-SNIP1
chr1	38015000	38020000	5001	*	chr1	38000000	38005000	5001	*	enh2665	promoter	89.3067	SNIP1	1491.75	TRUE	1854	118.87	10615.9	0.0576076	enh2665-SNIP1
chr1	38060000	38065000	5001	*	chr1	38000000	38005000	5001	*	enh2666	promoter	104.028	SNIP1	1491.75	TRUE	1854	36.5929	3806.69	0.0206571	enh2666-SNIP1
chr1	37980000	37985000	5001	*	chr1	38020000	38025000	5001	*	enh2662	promoter	108.111	DNALI1	96.375	TRUE	1855	47.2855	5112.06	0.030097	enh2662-DNALI1
chr1	38000000	38005000	5001	*	chr1	38020000	38025000	5001	*	enh2663	genic	71.2396	DNALI1	96.375	TRUE	1855	83.7184	5964.07	0.0351132	enh2663-DNALI1
chr1	38015000	38020000	5001	*	chr1	38020000	38025000	5001	*	enh2664	genic	73.3434	DNALI1	96.375	TRUE	1855	257.675	18898.8	0.111266	enh2664-DNALI1
chr1	38015000	38020000	5001	*	chr1	38020000	38025000	5001	*	enh2665	promoter	89.3067	DNALI1	96.375	TRUE	1855	257.675	23012.1	0.135483	enh2665-DNALI1
chr1	38060000	38065000	5001	*	chr1	38020000	38025000	5001	*	enh2666	promoter	104.028	DNALI1	96.375	TRUE	1855	48.93	5090.09	0.0299677	enh2666-DNALI1
chr1	38155000	38160000	5001	*	chr1	38020000	38025000	5001	*	enh2675	promoter	100.701	DNALI1	96.375	TRUE	1855	52.5407	5290.88	0.0311498	enh2675-DNALI1
chr1	38155000	38160000	5001	*	chr1	38020000	38025000	5001	*	enh2676	promoter	115.376	DNALI1	96.375	TRUE	1855	52.5407	6061.91	0.0356892	enh2676-DNALI1
chr1	37950000	37955000	5001	*	chr1	38030000	38035000	5001	*	enh2659	intergenic	88.4375	GNL2	1322.75	TRUE	1856	33.9055	2998.52	0.0211529	enh2659-GNL2
chr1	37950000	37955000	5001	*	chr1	38030000	38035000	5001	*	enh2660	intergenic	111.419	GNL2	1322.75	TRUE	1856	33.9055	3777.72	0.0266497	enh2660-GNL2
chr1	37980000	37985000	5001	*	chr1	38030000	38035000	5001	*	enh2662	promoter	108.111	GNL2	1322.75	TRUE	1856	39.8617	4309.47	0.0304009	enh2662-GNL2
chr1	38000000	38005000	5001	*	chr1	38030000	38035000	5001	*	enh2663	genic	71.2396	GNL2	1322.75	TRUE	1856	42.8429	3052.11	0.021531	enh2663-GNL2
chr1	38015000	38020000	5001	*	chr1	38030000	38035000	5001	*	enh2664	genic	73.3434	GNL2	1322.75	TRUE	1856	92.2584	6766.54	0.0477342	enh2664-GNL2
chr1	38015000	38020000	5001	*	chr1	38030000	38035000	5001	*	enh2665	promoter	89.3067	GNL2	1322.75	TRUE	1856	92.2584	8239.29	0.0581236	enh2665-GNL2
chr1	38060000	38065000	5001	*	chr1	38030000	38035000	5001	*	enh2666	promoter	104.028	GNL2	1322.75	TRUE	1856	45.2062	4702.71	0.033175	enh2666-GNL2
chr1	38065000	38070000	5001	*	chr1	38030000	38035000	5001	*	enh2667	intergenic	62.1403	GNL2	1322.75	TRUE	1856	47.5415	2954.24	0.0208405	enh2667-GNL2
chr1	38070000	38075000	5001	*	chr1	38030000	38035000	5001	*	enh2668	intergenic	75.381	GNL2	1322.75	TRUE	1856	46.7582	3524.68	0.0248646	enh2668-GNL2
chr1	38140000	38145000	5001	*	chr1	38030000	38035000	5001	*	enh2673	intergenic	71.5311	GNL2	1322.75	TRUE	1856	41.3724	2959.41	0.020877	enh2673-GNL2
chr1	38145000	38150000	5001	*	chr1	38030000	38035000	5001	*	enh2674	genic	72.5919	GNL2	1322.75	TRUE	1856	39.3892	2859.33	0.020171	enh2674-GNL2
chr1	38155000	38160000	5001	*	chr1	38030000	38035000	5001	*	enh2675	promoter	100.701	GNL2	1322.75	TRUE	1856	38.8769	3914.93	0.0276176	enh2675-GNL2
chr1	38155000	38160000	5001	*	chr1	38030000	38035000	5001	*	enh2676	promoter	115.376	GNL2	1322.75	TRUE	1856	38.8769	4485.44	0.0316423	enh2676-GNL2
chr1	3770000	3775000	5001	*	chr1	3805000	3810000	5001	*	enh275	promoter	109.59	C1orf174	1452.38	TRUE	1857	69.05	7567.18	0.0429117	enh275-C1orf174
chr1	3805000	3810000	5001	*	chr1	3805000	3810000	5001	*	enh276	genic	92.4609	C1orf174	1452.38	TRUE	1857	631.132	58355	0.330918	enh276-C1orf174
chr1	3815000	3820000	5001	*	chr1	3805000	3810000	5001	*	enh277	promoter	132.648	C1orf174	1452.38	TRUE	1857	113.706	15082.8	0.0855311	enh277-C1orf174
chr1	38060000	38065000	5001	*	chr1	38075000	38080000	5001	*	enh2666	promoter	104.028	RSPO1	330.5	TRUE	1858	82.179	8548.91	0.0529954	enh2666-RSPO1
chr1	38065000	38070000	5001	*	chr1	38075000	38080000	5001	*	enh2667	intergenic	62.1403	RSPO1	330.5	TRUE	1858	121.66	7560.02	0.0468652	enh2667-RSPO1
chr1	38070000	38075000	5001	*	chr1	38075000	38080000	5001	*	enh2668	intergenic	75.381	RSPO1	330.5	TRUE	1858	278.793	21015.7	0.130278	enh2668-RSPO1
chr1	38070000	38075000	5001	*	chr1	38075000	38080000	5001	*	enh2669	intergenic	60.206	RSPO1	330.5	TRUE	1858	278.793	16785	0.104052	enh2669-RSPO1
chr1	38095000	38100000	5001	*	chr1	38075000	38080000	5001	*	enh2670	genic	63.8356	RSPO1	330.5	TRUE	1858	110.122	7029.73	0.0435779	enh2670-RSPO1
chr1	38100000	38105000	5001	*	chr1	38075000	38080000	5001	*	enh2671	promoter	72.6348	RSPO1	330.5	TRUE	1858	93.8713	6818.32	0.0422673	enh2671-RSPO1
chr1	38120000	38125000	5001	*	chr1	38075000	38080000	5001	*	enh2672	intergenic	79.572	RSPO1	330.5	TRUE	1858	78.295	6230.09	0.0386208	enh2672-RSPO1
chr1	38140000	38145000	5001	*	chr1	38075000	38080000	5001	*	enh2673	intergenic	71.5311	RSPO1	330.5	TRUE	1858	63.4145	4536.11	0.0281197	enh2673-RSPO1
chr1	38145000	38150000	5001	*	chr1	38075000	38080000	5001	*	enh2674	genic	72.5919	RSPO1	330.5	TRUE	1858	76.9065	5582.79	0.0346081	enh2674-RSPO1
chr1	38060000	38065000	5001	*	chr1	38145000	38150000	5001	*	enh2666	promoter	104.028	C1orf109	1034.38	TRUE	1859	89.8294	9344.78	0.0433909	enh2666-C1orf109
chr1	38065000	38070000	5001	*	chr1	38145000	38150000	5001	*	enh2667	intergenic	62.1403	C1orf109	1034.38	TRUE	1859	108.042	6713.74	0.0311741	enh2667-C1orf109
chr1	38070000	38075000	5001	*	chr1	38145000	38150000	5001	*	enh2668	intergenic	75.381	C1orf109	1034.38	TRUE	1859	110.869	8357.44	0.0388063	enh2668-C1orf109
chr1	38070000	38075000	5001	*	chr1	38145000	38150000	5001	*	enh2669	intergenic	60.206	C1orf109	1034.38	TRUE	1859	110.869	6675	0.0309942	enh2669-C1orf109
chr1	38120000	38125000	5001	*	chr1	38145000	38150000	5001	*	enh2672	intergenic	79.572	C1orf109	1034.38	TRUE	1859	68.3119	5435.71	0.0252398	enh2672-C1orf109
chr1	38140000	38145000	5001	*	chr1	38145000	38150000	5001	*	enh2673	intergenic	71.5311	C1orf109	1034.38	TRUE	1859	249.086	17817.4	0.0827321	enh2673-C1orf109
chr1	38145000	38150000	5001	*	chr1	38145000	38150000	5001	*	enh2674	genic	72.5919	C1orf109	1034.38	TRUE	1859	605.13	43927.5	0.20397	enh2674-C1orf109
chr1	38155000	38160000	5001	*	chr1	38145000	38150000	5001	*	enh2675	promoter	100.701	C1orf109	1034.38	TRUE	1859	54.0498	5442.85	0.0252729	enh2675-C1orf109
chr1	38155000	38160000	5001	*	chr1	38145000	38150000	5001	*	enh2676	promoter	115.376	C1orf109	1034.38	TRUE	1859	54.0498	6236.03	0.0289559	enh2676-C1orf109
chr1	38155000	38160000	5001	*	chr1	38155000	38160000	5001	*	enh2675	promoter	100.701	CDCA8	1071.88	TRUE	1860	932.03	93856.1	0.272237	enh2675-CDCA8
chr1	38155000	38160000	5001	*	chr1	38155000	38160000	5001	*	enh2676	promoter	115.376	CDCA8	1071.88	TRUE	1860	932.03	107534	0.31191	enh2676-CDCA8
chr1	3770000	3775000	5001	*	chr1	3815000	3820000	5001	*	enh275	promoter	109.59	LINC01134	2006	TRUE	1861	48.537	5319.16	0.0247882	enh275-LINC01134
chr1	3805000	3810000	5001	*	chr1	3815000	3820000	5001	*	enh276	genic	92.4609	LINC01134	2006	TRUE	1861	113.706	10513.3	0.048994	enh276-LINC01134
chr1	3815000	3820000	5001	*	chr1	3815000	3820000	5001	*	enh277	promoter	132.648	LINC01134	2006	TRUE	1861	806.32	106956	0.498436	enh277-LINC01134
chr1	3825000	3830000	5001	*	chr1	3815000	3820000	5001	*	enh278	genic	64.3105	LINC01134	2006	TRUE	1861	93.6019	6019.59	0.0280523	enh278-LINC01134
chr1	38155000	38160000	5001	*	chr1	38225000	38230000	5001	*	enh2675	promoter	100.701	EPHA10	29	TRUE	1862	35.3727	3562.06	0.0252316	enh2675-EPHA10
chr1	38155000	38160000	5001	*	chr1	38225000	38230000	5001	*	enh2676	promoter	115.376	EPHA10	29	TRUE	1862	35.3727	4081.15	0.0289086	enh2676-EPHA10
chr1	38180000	38185000	5001	*	chr1	38225000	38230000	5001	*	enh2677	intergenic	59.9437	EPHA10	29	TRUE	1862	54.8037	3285.14	0.0232701	enh2677-EPHA10
chr1	38195000	38200000	5001	*	chr1	38225000	38230000	5001	*	enh2678	intergenic	63.9556	EPHA10	29	TRUE	1862	54.7266	3500.07	0.0247925	enh2678-EPHA10
chr1	38215000	38220000	5001	*	chr1	38225000	38230000	5001	*	enh2679	intergenic	75.4172	EPHA10	29	TRUE	1862	170.82	12882.8	0.0912543	enh2679-EPHA10
chr1	38220000	38225000	5001	*	chr1	38225000	38230000	5001	*	enh2680	intergenic	62.4891	EPHA10	29	TRUE	1862	283.385	17708.5	0.125437	enh2680-EPHA10
chr1	38245000	38250000	5001	*	chr1	38225000	38230000	5001	*	enh2681	intergenic	59.287	EPHA10	29	TRUE	1862	79.2933	4701.06	0.0332997	enh2681-EPHA10
chr1	38255000	38260000	5001	*	chr1	38225000	38230000	5001	*	enh2682	promoter	86.1753	EPHA10	29	TRUE	1862	77.9577	6718.02	0.0475867	enh2682-EPHA10
chr1	38260000	38265000	5001	*	chr1	38225000	38230000	5001	*	enh2683	genic	62.9763	EPHA10	29	TRUE	1862	52.2441	3290.14	0.0233055	enh2683-EPHA10
chr1	38260000	38265000	5001	*	chr1	38225000	38230000	5001	*	enh2684	genic	73.1322	EPHA10	29	TRUE	1862	52.2441	3820.73	0.0270639	enh2684-EPHA10
chr1	38265000	38270000	5001	*	chr1	38225000	38230000	5001	*	enh2685	genic	65.898	EPHA10	29	TRUE	1862	54.8726	3615.99	0.0256137	enh2685-EPHA10
chr1	38270000	38275000	5001	*	chr1	38225000	38230000	5001	*	enh2686	promoter	134.093	EPHA10	29	TRUE	1862	39.3051	5270.54	0.0373335	enh2686-EPHA10
chr1	38245000	38250000	5001	*	chr1	38255000	38260000	5001	*	enh2681	intergenic	59.287	MANEAL	469.875	TRUE	1863	182.974	10848	0.046954	enh2681-MANEAL
chr1	38255000	38260000	5001	*	chr1	38255000	38260000	5001	*	enh2682	promoter	86.1753	MANEAL	469.875	TRUE	1863	813.395	70094.5	0.303395	enh2682-MANEAL
chr1	38260000	38265000	5001	*	chr1	38255000	38260000	5001	*	enh2683	genic	62.9763	MANEAL	469.875	TRUE	1863	158.411	9976.15	0.0431804	enh2683-MANEAL
chr1	38260000	38265000	5001	*	chr1	38255000	38260000	5001	*	enh2684	genic	73.1322	MANEAL	469.875	TRUE	1863	158.411	11585	0.0501439	enh2684-MANEAL
chr1	38265000	38270000	5001	*	chr1	38255000	38260000	5001	*	enh2685	genic	65.898	MANEAL	469.875	TRUE	1863	115.542	7614.01	0.0329562	enh2685-MANEAL
chr1	38270000	38275000	5001	*	chr1	38255000	38260000	5001	*	enh2686	promoter	134.093	MANEAL	469.875	TRUE	1863	86.0733	11541.8	0.0499572	enh2686-MANEAL
chr1	38325000	38330000	5001	*	chr1	38255000	38260000	5001	*	enh2692	promoter	126.433	MANEAL	469.875	TRUE	1863	44.5694	5635.02	0.0243904	enh2692-MANEAL
chr1	38255000	38260000	5001	*	chr1	38265000	38270000	5001	*	enh2682	promoter	86.1753	YRDC	2214.5	TRUE	1864	115.542	9956.89	0.0336037	enh2682-YRDC
chr1	38260000	38265000	5001	*	chr1	38265000	38270000	5001	*	enh2683	genic	62.9763	YRDC	2214.5	TRUE	1864	399.548	25162.1	0.08492	enh2683-YRDC
chr1	38260000	38265000	5001	*	chr1	38265000	38270000	5001	*	enh2684	genic	73.1322	YRDC	2214.5	TRUE	1864	399.548	29219.9	0.0986146	enh2684-YRDC
chr1	38265000	38270000	5001	*	chr1	38265000	38270000	5001	*	enh2685	genic	65.898	YRDC	2214.5	TRUE	1864	1043.33	68753.4	0.232037	enh2685-YRDC
chr1	38270000	38275000	5001	*	chr1	38265000	38270000	5001	*	enh2686	promoter	134.093	YRDC	2214.5	TRUE	1864	309.508	41502.8	0.140068	enh2686-YRDC
chr1	38275000	38280000	5001	*	chr1	38265000	38270000	5001	*	enh2687	genic	77.5672	YRDC	2214.5	TRUE	1864	107.52	8340.03	0.0281469	enh2687-YRDC
chr1	38325000	38330000	5001	*	chr1	38265000	38270000	5001	*	enh2692	promoter	126.433	YRDC	2214.5	TRUE	1864	70.7694	8947.55	0.0301972	enh2692-YRDC
chr1	38255000	38260000	5001	*	chr1	38270000	38275000	5001	*	enh2682	promoter	86.1753	C1orf122	2617.62	TRUE	1865	86.0733	7417.39	0.0252771	enh2682-C1orf122
chr1	38260000	38265000	5001	*	chr1	38270000	38275000	5001	*	enh2683	genic	62.9763	C1orf122	2617.62	TRUE	1865	191.685	12071.6	0.0411377	enh2683-C1orf122
chr1	38260000	38265000	5001	*	chr1	38270000	38275000	5001	*	enh2684	genic	73.1322	C1orf122	2617.62	TRUE	1865	191.685	14018.3	0.0477718	enh2684-C1orf122
chr1	38265000	38270000	5001	*	chr1	38270000	38275000	5001	*	enh2685	genic	65.898	C1orf122	2617.62	TRUE	1865	309.508	20396	0.0695055	enh2685-C1orf122
chr1	38270000	38275000	5001	*	chr1	38270000	38275000	5001	*	enh2686	promoter	134.093	C1orf122	2617.62	TRUE	1865	632.327	84790.5	0.28895	enh2686-C1orf122
chr1	38275000	38280000	5001	*	chr1	38270000	38275000	5001	*	enh2687	genic	77.5672	C1orf122	2617.62	TRUE	1865	240.951	18689.9	0.0636917	enh2687-C1orf122
chr1	38285000	38290000	5001	*	chr1	38270000	38275000	5001	*	enh2688	genic	94.6517	C1orf122	2617.62	TRUE	1865	86.461	8183.68	0.0278884	enh2688-C1orf122
chr1	38310000	38315000	5001	*	chr1	38270000	38275000	5001	*	enh2690	genic	105.423	C1orf122	2617.62	TRUE	1865	69.0269	7277	0.0247986	enh2690-C1orf122
chr1	38315000	38320000	5001	*	chr1	38270000	38275000	5001	*	enh2691	genic	96.5437	C1orf122	2617.62	TRUE	1865	63.2674	6108.07	0.0208151	enh2691-C1orf122
chr1	38325000	38330000	5001	*	chr1	38270000	38275000	5001	*	enh2692	promoter	126.433	C1orf122	2617.62	TRUE	1865	86.9006	10987.1	0.0374418	enh2692-C1orf122
chr1	38260000	38265000	5001	*	chr1	38275000	38280000	5001	*	enh2683	genic	62.9763	MTF1	10953	TRUE	1866	85.0865	5358.43	0.0203073	enh2683-MTF1
chr1	38260000	38265000	5001	*	chr1	38275000	38280000	5001	*	enh2684	genic	73.1322	MTF1	10953	TRUE	1866	85.0865	6222.57	0.0235821	enh2684-MTF1
chr1	38265000	38270000	5001	*	chr1	38275000	38280000	5001	*	enh2685	genic	65.898	MTF1	10953	TRUE	1866	107.52	7085.35	0.0268519	enh2685-MTF1
chr1	38270000	38275000	5001	*	chr1	38275000	38280000	5001	*	enh2686	promoter	134.093	MTF1	10953	TRUE	1866	240.951	32309.8	0.122447	enh2686-MTF1
chr1	38275000	38280000	5001	*	chr1	38275000	38280000	5001	*	enh2687	genic	77.5672	MTF1	10953	TRUE	1866	674.698	52334.4	0.198336	enh2687-MTF1
chr1	38285000	38290000	5001	*	chr1	38275000	38280000	5001	*	enh2688	genic	94.6517	MTF1	10953	TRUE	1866	186.633	17665.1	0.066947	enh2688-MTF1
chr1	38290000	38295000	5001	*	chr1	38275000	38280000	5001	*	enh2689	genic	89.6136	MTF1	10953	TRUE	1866	113.802	10198.2	0.0386488	enh2689-MTF1
chr1	38310000	38315000	5001	*	chr1	38275000	38280000	5001	*	enh2690	genic	105.423	MTF1	10953	TRUE	1866	72.9177	7687.18	0.0291327	enh2690-MTF1
chr1	38315000	38320000	5001	*	chr1	38275000	38280000	5001	*	enh2691	genic	96.5437	MTF1	10953	TRUE	1866	94.2468	9098.93	0.0344829	enh2691-MTF1
chr1	38325000	38330000	5001	*	chr1	38275000	38280000	5001	*	enh2692	promoter	126.433	MTF1	10953	TRUE	1866	96.0494	12143.8	0.0460222	enh2692-MTF1
chr1	38270000	38275000	5001	*	chr1	38325000	38330000	5001	*	enh2686	promoter	134.093	INPP5B	2922.62	TRUE	1867	86.9006	11652.7	0.0442014	enh2686-INPP5B
chr1	38275000	38280000	5001	*	chr1	38325000	38330000	5001	*	enh2687	genic	77.5672	INPP5B	2922.62	TRUE	1867	96.0494	7450.29	0.0282606	enh2687-INPP5B
chr1	38285000	38290000	5001	*	chr1	38325000	38330000	5001	*	enh2688	genic	94.6517	INPP5B	2922.62	TRUE	1867	79.2052	7496.9	0.0284374	enh2688-INPP5B
chr1	38290000	38295000	5001	*	chr1	38325000	38330000	5001	*	enh2689	genic	89.6136	INPP5B	2922.62	TRUE	1867	73.7515	6609.14	0.0250699	enh2689-INPP5B
chr1	38310000	38315000	5001	*	chr1	38325000	38330000	5001	*	enh2690	genic	105.423	INPP5B	2922.62	TRUE	1867	92.1489	9714.58	0.0368496	enh2690-INPP5B
chr1	38315000	38320000	5001	*	chr1	38325000	38330000	5001	*	enh2691	genic	96.5437	INPP5B	2922.62	TRUE	1867	111.659	10780	0.0408909	enh2691-INPP5B
chr1	38325000	38330000	5001	*	chr1	38325000	38330000	5001	*	enh2692	promoter	126.433	INPP5B	2922.62	TRUE	1867	704.402	89059.3	0.337822	enh2692-INPP5B
chr1	38340000	38345000	5001	*	chr1	38325000	38330000	5001	*	enh2693	genic	62.2433	INPP5B	2922.62	TRUE	1867	96.4357	6002.47	0.0227687	enh2693-INPP5B
chr1	38325000	38330000	5001	*	chr1	38420000	38425000	5001	*	enh2692	promoter	126.433	SF3A3	1438.12	TRUE	1868	23.8482	3015.19	0.021453	enh2692-SF3A3
chr1	38340000	38345000	5001	*	chr1	38420000	38425000	5001	*	enh2693	genic	62.2433	SF3A3	1438.12	TRUE	1868	52.0453	3239.47	0.0230487	enh2693-SF3A3
chr1	38345000	38350000	5001	*	chr1	38420000	38425000	5001	*	enh2694	genic	62.3186	SF3A3	1438.12	TRUE	1868	52.523	3273.16	0.0232884	enh2694-SF3A3
chr1	38350000	38355000	5001	*	chr1	38420000	38425000	5001	*	enh2695	genic	64.721	SF3A3	1438.12	TRUE	1868	62.4769	4043.57	0.0287698	enh2695-SF3A3
chr1	38355000	38360000	5001	*	chr1	38420000	38425000	5001	*	enh2696	genic	61.002	SF3A3	1438.12	TRUE	1868	68.4172	4173.58	0.0296949	enh2696-SF3A3
chr1	38365000	38370000	5001	*	chr1	38420000	38425000	5001	*	enh2697	genic	77.929	SF3A3	1438.12	TRUE	1868	65.5237	5106.19	0.0363304	enh2697-SF3A3
chr1	38385000	38390000	5001	*	chr1	38420000	38425000	5001	*	enh2698	genic	86.7045	SF3A3	1438.12	TRUE	1868	49.3761	4281.13	0.0304601	enh2698-SF3A3
chr1	38395000	38400000	5001	*	chr1	38420000	38425000	5001	*	enh2699	genic	97.5372	SF3A3	1438.12	TRUE	1868	77.3137	7540.97	0.0536537	enh2699-SF3A3
chr1	38410000	38415000	5001	*	chr1	38420000	38425000	5001	*	enh2700	promoter	106.397	SF3A3	1438.12	TRUE	1868	150.936	16059.1	0.11426	enh2700-SF3A3
chr1	38455000	38460000	5001	*	chr1	38420000	38425000	5001	*	enh2701	promoter	110.326	SF3A3	1438.12	TRUE	1868	35.8505	3955.24	0.0281414	enh2701-SF3A3
chr1	38475000	38480000	5001	*	chr1	38420000	38425000	5001	*	enh2706	promoter	107.319	SF3A3	1438.12	TRUE	1868	30.6737	3291.88	0.0234216	enh2706-SF3A3
chr1	38455000	38460000	5001	*	chr1	38460000	38465000	5001	*	enh2701	promoter	110.326	FHL3	1566.12	TRUE	1869	292.155	32232.3	0.121783	enh2701-FHL3
chr1	38460000	38465000	5001	*	chr1	38460000	38465000	5001	*	enh2702	genic	79.6931	FHL3	1566.12	TRUE	1869	683.398	54462.1	0.205774	enh2702-FHL3
chr1	38465000	38470000	5001	*	chr1	38460000	38465000	5001	*	enh2703	genic	94.096	FHL3	1566.12	TRUE	1869	269.842	25391.1	0.0959352	enh2703-FHL3
chr1	38470000	38475000	5001	*	chr1	38460000	38465000	5001	*	enh2704	promoter	84.2824	FHL3	1566.12	TRUE	1869	147.706	12449	0.0470361	enh2704-FHL3
chr1	38475000	38480000	5001	*	chr1	38460000	38465000	5001	*	enh2705	intergenic	79.1355	FHL3	1566.12	TRUE	1869	149.981	11868.8	0.044844	enh2705-FHL3
chr1	38475000	38480000	5001	*	chr1	38460000	38465000	5001	*	enh2706	promoter	107.319	FHL3	1566.12	TRUE	1869	149.981	16095.8	0.0608148	enh2706-FHL3
chr1	38480000	38485000	5001	*	chr1	38460000	38465000	5001	*	enh2707	genic	64.5735	FHL3	1566.12	TRUE	1869	107.758	6958.3	0.0262905	enh2707-FHL3
chr1	38455000	38460000	5001	*	chr1	38475000	38480000	5001	*	enh2701	promoter	110.326	UTP11	1073.62	TRUE	1870	95.8005	10569.3	0.0339593	enh2701-UTP11
chr1	38460000	38465000	5001	*	chr1	38475000	38480000	5001	*	enh2702	genic	79.6931	UTP11	1073.62	TRUE	1870	149.981	11952.5	0.0384034	enh2702-UTP11
chr1	38465000	38470000	5001	*	chr1	38475000	38480000	5001	*	enh2703	genic	94.096	UTP11	1073.62	TRUE	1870	139.545	13130.6	0.0421888	enh2703-UTP11
chr1	38470000	38475000	5001	*	chr1	38475000	38480000	5001	*	enh2704	promoter	84.2824	UTP11	1073.62	TRUE	1870	301.713	25429.1	0.0817042	enh2704-UTP11
chr1	38475000	38480000	5001	*	chr1	38475000	38480000	5001	*	enh2705	intergenic	79.1355	UTP11	1073.62	TRUE	1870	725.994	57451.9	0.184594	enh2705-UTP11
chr1	38475000	38480000	5001	*	chr1	38475000	38480000	5001	*	enh2706	promoter	107.319	UTP11	1073.62	TRUE	1870	725.994	77913	0.250336	enh2706-UTP11
chr1	38480000	38485000	5001	*	chr1	38475000	38480000	5001	*	enh2707	genic	64.5735	UTP11	1073.62	TRUE	1870	276.696	17867.2	0.0574077	enh2707-UTP11
chr1	38455000	38460000	5001	*	chr1	38505000	38510000	5001	*	enh2701	promoter	110.326	POU3F1	259.875	TRUE	1871	23.2058	2560.2	0.0208421	enh2701-POU3F1
chr1	38460000	38465000	5001	*	chr1	38505000	38510000	5001	*	enh2702	genic	79.6931	POU3F1	259.875	TRUE	1871	32.4565	2586.56	0.0210567	enh2702-POU3F1
chr1	38465000	38470000	5001	*	chr1	38505000	38510000	5001	*	enh2703	genic	94.096	POU3F1	259.875	TRUE	1871	35.3022	3321.8	0.0270421	enh2703-POU3F1
chr1	38470000	38475000	5001	*	chr1	38505000	38510000	5001	*	enh2704	promoter	84.2824	POU3F1	259.875	TRUE	1871	34.628	2918.53	0.0237592	enh2704-POU3F1
chr1	38475000	38480000	5001	*	chr1	38505000	38510000	5001	*	enh2705	intergenic	79.1355	POU3F1	259.875	TRUE	1871	33.6365	2661.84	0.0216696	enh2705-POU3F1
chr1	38475000	38480000	5001	*	chr1	38505000	38510000	5001	*	enh2706	promoter	107.319	POU3F1	259.875	TRUE	1871	33.6365	3609.84	0.029387	enh2706-POU3F1
chr1	38480000	38485000	5001	*	chr1	38505000	38510000	5001	*	enh2707	genic	64.5735	POU3F1	259.875	TRUE	1871	57.7324	3727.98	0.0303488	enh2707-POU3F1
chr1	38490000	38495000	5001	*	chr1	38505000	38510000	5001	*	enh2708	intergenic	64.1962	POU3F1	259.875	TRUE	1871	84.2035	5405.54	0.0440055	enh2708-POU3F1
chr1	38495000	38500000	5001	*	chr1	38505000	38510000	5001	*	enh2709	intergenic	75.0421	POU3F1	259.875	TRUE	1871	124.263	9324.95	0.0759127	enh2709-POU3F1
chr1	38510000	38515000	5001	*	chr1	38505000	38510000	5001	*	enh2710	promoter	88.8513	POU3F1	259.875	TRUE	1871	194.724	17301.5	0.140848	enh2710-POU3F1
chr1	38515000	38520000	5001	*	chr1	38505000	38510000	5001	*	enh2711	intergenic	58.146	POU3F1	259.875	TRUE	1871	62.0135	3605.84	0.0293544	enh2711-POU3F1
chr1	38525000	38530000	5001	*	chr1	38505000	38510000	5001	*	enh2712	intergenic	59.7136	POU3F1	259.875	TRUE	1871	61.6532	3681.54	0.0299707	enh2712-POU3F1
chr1	38530000	38535000	5001	*	chr1	38505000	38510000	5001	*	enh2713	intergenic	60.6245	POU3F1	259.875	TRUE	1871	45.3913	2751.82	0.0224021	enh2713-POU3F1
chr1	38535000	38540000	5001	*	chr1	38505000	38510000	5001	*	enh2714	intergenic	58.5698	POU3F1	259.875	TRUE	1871	48.607	2846.9	0.0231761	enh2714-POU3F1
chr1	37110000	37115000	5001	*	chr1	38670000	38675000	5001	*	enh2646	intergenic	58.4389	LINC01343	32.75	TRUE	1872	11.6443	680.477	0.0292525	enh2646-LINC01343
chr1	37115000	37120000	5001	*	chr1	38670000	38675000	5001	*	enh2647	intergenic	61.0259	LINC01343	32.75	TRUE	1872	9.74421	594.649	0.0255629	enh2647-LINC01343
chr1	38490000	38495000	5001	*	chr1	38670000	38675000	5001	*	enh2708	intergenic	64.1962	LINC01343	32.75	TRUE	1872	7.60197	488.018	0.020979	enh2708-LINC01343
chr1	38495000	38500000	5001	*	chr1	38670000	38675000	5001	*	enh2709	intergenic	75.0421	LINC01343	32.75	TRUE	1872	7.44089	558.38	0.0240038	enh2709-LINC01343
chr1	38525000	38530000	5001	*	chr1	38670000	38675000	5001	*	enh2712	intergenic	59.7136	LINC01343	32.75	TRUE	1872	9.22952	551.129	0.0236921	enh2712-LINC01343
chr1	38530000	38535000	5001	*	chr1	38670000	38675000	5001	*	enh2713	intergenic	60.6245	LINC01343	32.75	TRUE	1872	12.7517	773.063	0.0332326	enh2713-LINC01343
chr1	38535000	38540000	5001	*	chr1	38670000	38675000	5001	*	enh2714	intergenic	58.5698	LINC01343	32.75	TRUE	1872	14.2619	835.317	0.0359088	enh2714-LINC01343
chr1	38550000	38555000	5001	*	chr1	38670000	38675000	5001	*	enh2715	intergenic	55.0481	LINC01343	32.75	TRUE	1872	14.5787	802.531	0.0344994	enh2715-LINC01343
chr1	38635000	38640000	5001	*	chr1	38670000	38675000	5001	*	enh2716	intergenic	71.1176	LINC01343	32.75	TRUE	1872	23.8526	1696.34	0.0729226	enh2716-LINC01343
chr1	38800000	38805000	5001	*	chr1	38670000	38675000	5001	*	enh2717	intergenic	59.8789	LINC01343	32.75	TRUE	1872	10.8875	651.931	0.0280254	enh2717-LINC01343
chr1	38955000	38960000	5001	*	chr1	38670000	38675000	5001	*	enh2718	intergenic	60.7144	LINC01343	32.75	TRUE	1872	8.44292	512.607	0.0220361	enh2718-LINC01343
chr1	39255000	39260000	5001	*	chr1	38670000	38675000	5001	*	enh2719	intergenic	58.8148	LINC01343	32.75	TRUE	1872	9.32935	548.703	0.0235878	enh2719-LINC01343
chr1	39280000	39285000	5001	*	chr1	38670000	38675000	5001	*	enh2721	intergenic	68.9662	LINC01343	32.75	TRUE	1872	7.4833	516.095	0.022186	enh2721-LINC01343
chr1	39280000	39285000	5001	*	chr1	38670000	38675000	5001	*	enh2722	intergenic	64.6005	LINC01343	32.75	TRUE	1872	7.4833	483.425	0.0207816	enh2722-LINC01343
chr1	39335000	39340000	5001	*	chr1	38670000	38675000	5001	*	enh2727	promoter	105.88	LINC01343	32.75	TRUE	1872	6.98062	739.105	0.0317728	enh2727-LINC01343
chr1	38455000	38460000	5001	*	chr1	39300000	39305000	5001	*	enh2701	promoter	110.326	RRAGC	2158	TRUE	1873	30.0881	3319.5	0.0203749	enh2701-RRAGC
chr1	39280000	39285000	5001	*	chr1	39300000	39305000	5001	*	enh2721	intergenic	68.9662	RRAGC	2158	TRUE	1873	55.6809	3840.1	0.0235702	enh2721-RRAGC
chr1	39280000	39285000	5001	*	chr1	39300000	39305000	5001	*	enh2722	intergenic	64.6005	RRAGC	2158	TRUE	1873	55.6809	3597.01	0.0220782	enh2722-RRAGC
chr1	39300000	39305000	5001	*	chr1	39300000	39305000	5001	*	enh2723	intergenic	73.791	RRAGC	2158	TRUE	1873	636.195	46945.5	0.288148	enh2723-RRAGC
chr1	39310000	39315000	5001	*	chr1	39300000	39305000	5001	*	enh2724	genic	79.5496	RRAGC	2158	TRUE	1873	108.861	8659.82	0.0531533	enh2724-RRAGC
chr1	39325000	39330000	5001	*	chr1	39300000	39305000	5001	*	enh2725	promoter	124.459	RRAGC	2158	TRUE	1873	52.6624	6554.31	0.0402299	enh2725-RRAGC
chr1	39335000	39340000	5001	*	chr1	39300000	39305000	5001	*	enh2727	promoter	105.88	RRAGC	2158	TRUE	1873	39.9543	4230.34	0.0259655	enh2727-RRAGC
chr1	39310000	39315000	5001	*	chr1	39325000	39330000	5001	*	enh2724	genic	79.5496	MYCBP	920.75	TRUE	1874	91.6404	7289.96	0.0311438	enh2724-MYCBP
chr1	39325000	39330000	5001	*	chr1	39325000	39330000	5001	*	enh2725	promoter	124.459	MYCBP	920.75	TRUE	1874	748.633	93174.2	0.398054	enh2725-MYCBP
chr1	39330000	39335000	5001	*	chr1	39325000	39330000	5001	*	enh2726	genic	59.5796	MYCBP	920.75	TRUE	1874	309.985	18468.8	0.0789015	enh2726-MYCBP
chr1	39335000	39340000	5001	*	chr1	39325000	39330000	5001	*	enh2727	promoter	105.88	MYCBP	920.75	TRUE	1874	158.13	16742.8	0.0715276	enh2727-MYCBP
chr1	39310000	39315000	5001	*	chr1	39325000	39330000	5001	*	enh2724	genic	79.5496	GJA9-MYCBP	735.5	TRUE	1875	91.6404	7289.96	0.0311438	enh2724-GJA9-MYCBP
chr1	39325000	39330000	5001	*	chr1	39325000	39330000	5001	*	enh2725	promoter	124.459	GJA9-MYCBP	735.5	TRUE	1875	748.633	93174.2	0.398054	enh2725-GJA9-MYCBP
chr1	39330000	39335000	5001	*	chr1	39325000	39330000	5001	*	enh2726	genic	59.5796	GJA9-MYCBP	735.5	TRUE	1875	309.985	18468.8	0.0789015	enh2726-GJA9-MYCBP
chr1	39335000	39340000	5001	*	chr1	39325000	39330000	5001	*	enh2727	promoter	105.88	GJA9-MYCBP	735.5	TRUE	1875	158.13	16742.8	0.0715276	enh2727-GJA9-MYCBP
chr1	39325000	39330000	5001	*	chr1	39335000	39340000	5001	*	enh2725	promoter	124.459	LOC105378663	696.625	TRUE	1876	158.13	19680.8	0.102806	enh2725-LOC105378663
chr1	39330000	39335000	5001	*	chr1	39335000	39340000	5001	*	enh2726	genic	59.5796	LOC105378663	696.625	TRUE	1876	356.961	21267.6	0.111095	enh2726-LOC105378663
chr1	39335000	39340000	5001	*	chr1	39335000	39340000	5001	*	enh2727	promoter	105.88	LOC105378663	696.625	TRUE	1876	600.608	63592.1	0.332183	enh2727-LOC105378663
chr1	39325000	39330000	5001	*	chr1	39335000	39340000	5001	*	enh2725	promoter	124.459	GJA9	45.375	TRUE	1877	158.13	19680.8	0.102806	enh2725-GJA9
chr1	39330000	39335000	5001	*	chr1	39335000	39340000	5001	*	enh2726	genic	59.5796	GJA9	45.375	TRUE	1877	356.961	21267.6	0.111095	enh2726-GJA9
chr1	39335000	39340000	5001	*	chr1	39335000	39340000	5001	*	enh2727	promoter	105.88	GJA9	45.375	TRUE	1877	600.608	63592.1	0.332183	enh2727-GJA9
chr1	39310000	39315000	5001	*	chr1	39350000	39355000	5001	*	enh2724	genic	79.5496	RHBDL2	272.5	TRUE	1878	36.3783	2893.88	0.0340309	enh2724-RHBDL2
chr1	39325000	39330000	5001	*	chr1	39350000	39355000	5001	*	enh2725	promoter	124.459	RHBDL2	272.5	TRUE	1878	36.8728	4589.15	0.0539666	enh2725-RHBDL2
chr1	39330000	39335000	5001	*	chr1	39350000	39355000	5001	*	enh2726	genic	59.5796	RHBDL2	272.5	TRUE	1878	46.0595	2744.2	0.0322707	enh2726-RHBDL2
chr1	39335000	39340000	5001	*	chr1	39350000	39355000	5001	*	enh2727	promoter	105.88	RHBDL2	272.5	TRUE	1878	102.363	10838.1	0.127452	enh2727-RHBDL2
chr1	39425000	39430000	5001	*	chr1	39350000	39355000	5001	*	enh2728	intergenic	65.2302	RHBDL2	272.5	TRUE	1878	34.3595	2241.28	0.0263565	enh2728-RHBDL2
chr1	39455000	39460000	5001	*	chr1	39350000	39355000	5001	*	enh2729	promoter	119.525	RHBDL2	272.5	TRUE	1878	24.0226	2871.29	0.0337652	enh2729-RHBDL2
chr1	39325000	39330000	5001	*	chr1	39455000	39460000	5001	*	enh2725	promoter	124.459	AKIRIN1	2379	TRUE	1879	34.6547	4313.1	0.022971	enh2725-AKIRIN1
chr1	39425000	39430000	5001	*	chr1	39455000	39460000	5001	*	enh2728	intergenic	65.2302	AKIRIN1	2379	TRUE	1879	57.9697	3781.38	0.0201391	enh2728-AKIRIN1
chr1	39455000	39460000	5001	*	chr1	39455000	39460000	5001	*	enh2729	promoter	119.525	AKIRIN1	2379	TRUE	1879	710.201	84886.7	0.452096	enh2729-AKIRIN1
chr1	39465000	39470000	5001	*	chr1	39455000	39460000	5001	*	enh2730	genic	69.498	AKIRIN1	2379	TRUE	1879	141.695	9847.53	0.0524467	enh2730-AKIRIN1
chr1	39490000	39495000	5001	*	chr1	39455000	39460000	5001	*	enh2731	promoter	109.165	AKIRIN1	2379	TRUE	1879	40.868	4461.37	0.0237607	enh2731-AKIRIN1
chr1	39455000	39460000	5001	*	chr1	39490000	39495000	5001	*	enh2729	promoter	119.525	NDUFS5	1529.25	TRUE	1880	40.868	4884.74	0.0220547	enh2729-NDUFS5
chr1	39465000	39470000	5001	*	chr1	39490000	39495000	5001	*	enh2730	genic	69.498	NDUFS5	1529.25	TRUE	1880	74.7595	5195.64	0.0234584	enh2730-NDUFS5
chr1	39490000	39495000	5001	*	chr1	39490000	39495000	5001	*	enh2731	promoter	109.165	NDUFS5	1529.25	TRUE	1880	624.408	68163.7	0.30776	enh2731-NDUFS5
chr1	39495000	39500000	5001	*	chr1	39490000	39495000	5001	*	enh2732	genic	77.771	NDUFS5	1529.25	TRUE	1880	265.925	20681.2	0.0933761	enh2732-NDUFS5
chr1	39500000	39505000	5001	*	chr1	39490000	39495000	5001	*	enh2733	intergenic	64.9438	NDUFS5	1529.25	TRUE	1880	189.779	12325	0.0556474	enh2733-NDUFS5
chr1	39505000	39510000	5001	*	chr1	39490000	39495000	5001	*	enh2734	intergenic	71.5157	NDUFS5	1529.25	TRUE	1880	101.956	7291.48	0.0329212	enh2734-NDUFS5
chr1	39490000	39495000	5001	*	chr1	39545000	39550000	5001	*	enh2731	promoter	109.165	MACF1	7899.88	TRUE	1881	55.1425	6019.65	0.0251608	enh2731-MACF1
chr1	39525000	39530000	5001	*	chr1	39545000	39550000	5001	*	enh2737	intergenic	56.0412	MACF1	7899.88	TRUE	1881	100.717	5644.3	0.0235919	enh2737-MACF1
chr1	39530000	39535000	5001	*	chr1	39545000	39550000	5001	*	enh2738	intergenic	66.551	MACF1	7899.88	TRUE	1881	128.674	8563.41	0.0357931	enh2738-MACF1
chr1	39545000	39550000	5001	*	chr1	39545000	39550000	5001	*	enh2739	intergenic	75.252	MACF1	7899.88	TRUE	1881	778.426	58578.1	0.244843	enh2739-MACF1
chr1	39550000	39555000	5001	*	chr1	39545000	39550000	5001	*	enh2740	genic	70.6328	MACF1	7899.88	TRUE	1881	332.514	23486.4	0.0981677	enh2740-MACF1
chr1	39555000	39560000	5001	*	chr1	39545000	39550000	5001	*	enh2741	genic	73.6914	MACF1	7899.88	TRUE	1881	167.3	12328.6	0.0515306	enh2741-MACF1
chr1	39560000	39565000	5001	*	chr1	39545000	39550000	5001	*	enh2742	genic	73.6219	MACF1	7899.88	TRUE	1881	93.2384	6864.39	0.0286916	enh2742-MACF1
chr1	39565000	39570000	5001	*	chr1	39545000	39550000	5001	*	enh2743	genic	97.6671	MACF1	7899.88	TRUE	1881	55.6246	5432.7	0.0227074	enh2743-MACF1
chr1	39565000	39570000	5001	*	chr1	39875000	39880000	5001	*	enh2743	genic	97.6671	KIAA0754	433.375	TRUE	1882	40.8172	3986.5	0.0254898	enh2743-KIAA0754
chr1	39850000	39855000	5001	*	chr1	39875000	39880000	5001	*	enh2762	genic	70.4913	KIAA0754	433.375	TRUE	1882	89.3143	6295.88	0.040256	enh2762-KIAA0754
chr1	39855000	39860000	5001	*	chr1	39875000	39880000	5001	*	enh2763	genic	69.3791	KIAA0754	433.375	TRUE	1882	118.675	8233.57	0.0526457	enh2763-KIAA0754
chr1	39860000	39865000	5001	*	chr1	39875000	39880000	5001	*	enh2764	genic	67.484	KIAA0754	433.375	TRUE	1882	131.516	8875.25	0.0567486	enh2764-KIAA0754
chr1	39860000	39865000	5001	*	chr1	39875000	39880000	5001	*	enh2765	genic	85.985	KIAA0754	433.375	TRUE	1882	131.516	11308.4	0.0723065	enh2765-KIAA0754
chr1	39870000	39875000	5001	*	chr1	39875000	39880000	5001	*	enh2766	promoter	109.064	KIAA0754	433.375	TRUE	1882	208.592	22749.9	0.145464	enh2766-KIAA0754
chr1	39955000	39960000	5001	*	chr1	39955000	39960000	5001	*	enh2768	promoter	102.465	BMP8A	2856.5	TRUE	1883	900.848	92305.5	0.215214	enh2768-BMP8A
chr1	39955000	39960000	5001	*	chr1	39955000	39960000	5001	*	enh2769	genic	75.4728	BMP8A	2856.5	TRUE	1883	900.848	67989.5	0.15852	enh2769-BMP8A
chr1	39960000	39965000	5001	*	chr1	39955000	39960000	5001	*	enh2770	genic	82.5603	BMP8A	2856.5	TRUE	1883	425.501	35129.5	0.0819058	enh2770-BMP8A
chr1	39965000	39970000	5001	*	chr1	39955000	39960000	5001	*	enh2771	genic	76.0341	BMP8A	2856.5	TRUE	1883	206.607	15709.2	0.0366266	enh2771-BMP8A
chr1	39975000	39980000	5001	*	chr1	39955000	39960000	5001	*	enh2772	genic	111.099	BMP8A	2856.5	TRUE	1883	126.25	14026.3	0.0327028	enh2772-BMP8A
chr1	39960000	39965000	5001	*	chr1	39980000	39985000	5001	*	enh2770	genic	82.5603	OXCT2P1	497.75	TRUE	1884	115.821	9562.24	0.0227042	enh2770-OXCT2P1
chr1	39965000	39970000	5001	*	chr1	39980000	39985000	5001	*	enh2771	genic	76.0341	OXCT2P1	497.75	TRUE	1884	137.594	10461.8	0.0248402	enh2771-OXCT2P1
chr1	39975000	39980000	5001	*	chr1	39980000	39985000	5001	*	enh2772	genic	111.099	OXCT2P1	497.75	TRUE	1884	260.755	28969.6	0.0687844	enh2772-OXCT2P1
chr1	39980000	39985000	5001	*	chr1	39980000	39985000	5001	*	enh2773	promoter	101.992	OXCT2P1	497.75	TRUE	1884	916.292	93454.5	0.221895	enh2773-OXCT2P1
chr1	39985000	39990000	5001	*	chr1	39980000	39985000	5001	*	enh2774	genic	77.4258	OXCT2P1	497.75	TRUE	1884	233.005	18040.6	0.0428349	enh2774-OXCT2P1
chr1	39995000	40000000	5001	*	chr1	39980000	39985000	5001	*	enh2775	genic	108.232	OXCT2P1	497.75	TRUE	1884	135.231	14636.2	0.0347518	enh2775-OXCT2P1
chr1	40005000	40010000	5001	*	chr1	39980000	39985000	5001	*	enh2777	genic	153.416	OXCT2P1	497.75	TRUE	1884	79.5432	12203.2	0.0289749	enh2777-OXCT2P1
chr1	40230000	40235000	5001	*	chr1	39980000	39985000	5001	*	enh2811	genic	87.8767	OXCT2P1	497.75	TRUE	1884	276.193	24270.9	0.057628	enh2811-OXCT2P1
chr1	39960000	39965000	5001	*	chr1	39985000	39990000	5001	*	enh2770	genic	82.5603	PPIEL	5838	TRUE	1885	106.091	8758.92	0.0214336	enh2770-PPIEL
chr1	39965000	39970000	5001	*	chr1	39985000	39990000	5001	*	enh2771	genic	76.0341	PPIEL	5838	TRUE	1885	113.305	8615.01	0.0210814	enh2771-PPIEL
chr1	39975000	39980000	5001	*	chr1	39985000	39990000	5001	*	enh2772	genic	111.099	PPIEL	5838	TRUE	1885	121.324	13479	0.0329838	enh2772-PPIEL
chr1	39980000	39985000	5001	*	chr1	39985000	39990000	5001	*	enh2773	promoter	101.992	PPIEL	5838	TRUE	1885	233.005	23764.6	0.0581534	enh2773-PPIEL
chr1	39985000	39990000	5001	*	chr1	39985000	39990000	5001	*	enh2774	genic	77.4258	PPIEL	5838	TRUE	1885	1037.42	80323.5	0.196556	enh2774-PPIEL
chr1	39995000	40000000	5001	*	chr1	39985000	39990000	5001	*	enh2775	genic	108.232	PPIEL	5838	TRUE	1885	217.902	23583.9	0.057711	enh2775-PPIEL
chr1	40005000	40010000	5001	*	chr1	39985000	39990000	5001	*	enh2777	genic	153.416	PPIEL	5838	TRUE	1885	80.7961	12395.5	0.0303324	enh2777-PPIEL
chr1	40040000	40045000	5001	*	chr1	39985000	39990000	5001	*	enh2781	promoter	169.147	PPIEL	5838	TRUE	1885	48.8472	8262.36	0.0202185	enh2781-PPIEL
chr1	40225000	40230000	5001	*	chr1	39985000	39990000	5001	*	enh2810	genic	67.9607	PPIEL	5838	TRUE	1885	160.207	10887.8	0.026643	enh2810-PPIEL
chr1	40230000	40235000	5001	*	chr1	39985000	39990000	5001	*	enh2811	genic	87.8767	PPIEL	5838	TRUE	1885	292.282	25684.7	0.062852	enh2811-PPIEL
chr1	3805000	3810000	5001	*	chr1	4000000	4005000	5001	*	enh276	genic	92.4609	LINC01346	44.625	TRUE	1886	20.7972	1922.93	0.0271381	enh276-LINC01346
chr1	3815000	3820000	5001	*	chr1	4000000	4005000	5001	*	enh277	promoter	132.648	LINC01346	44.625	TRUE	1886	20.9824	2783.26	0.0392799	enh277-LINC01346
chr1	3825000	3830000	5001	*	chr1	4000000	4005000	5001	*	enh278	genic	64.3105	LINC01346	44.625	TRUE	1886	46.4145	2984.94	0.0421262	enh278-LINC01346
chr1	4015000	4020000	5001	*	chr1	4000000	4005000	5001	*	enh279	intergenic	62.8885	LINC01346	44.625	TRUE	1886	59.1544	3720.13	0.0525018	enh279-LINC01346
chr1	4020000	4025000	5001	*	chr1	4000000	4005000	5001	*	enh280	intergenic	65.4259	LINC01346	44.625	TRUE	1886	64.9083	4246.69	0.059933	enh280-LINC01346
chr1	4030000	4035000	5001	*	chr1	4000000	4005000	5001	*	enh281	intergenic	57.1864	LINC01346	44.625	TRUE	1886	35.5904	2035.29	0.0287238	enh281-LINC01346
chr1	4040000	4045000	5001	*	chr1	4000000	4005000	5001	*	enh282	intergenic	62.4177	LINC01346	44.625	TRUE	1886	34.9703	2182.77	0.0308052	enh282-LINC01346
chr1	4040000	4045000	5001	*	chr1	4000000	4005000	5001	*	enh283	intergenic	71.8256	LINC01346	44.625	TRUE	1886	34.9703	2511.77	0.0354483	enh283-LINC01346
chr1	4050000	4055000	5001	*	chr1	4000000	4005000	5001	*	enh284	intergenic	61.6157	LINC01346	44.625	TRUE	1886	28.9492	1783.72	0.0251735	enh284-LINC01346
chr1	4065000	4070000	5001	*	chr1	4000000	4005000	5001	*	enh285	intergenic	66.7778	LINC01346	44.625	TRUE	1886	25.3852	1695.17	0.0239237	enh285-LINC01346
chr1	40005000	40010000	5001	*	chr1	40025000	40030000	5001	*	enh2776	genic	98.0647	PABPC4	9126.88	TRUE	1887	128.239	12575.8	0.0336512	enh2776-PABPC4
chr1	40005000	40010000	5001	*	chr1	40025000	40030000	5001	*	enh2777	genic	153.416	PABPC4	9126.88	TRUE	1887	128.239	19674	0.0526454	enh2777-PABPC4
chr1	40015000	40020000	5001	*	chr1	40025000	40030000	5001	*	enh2778	genic	85.138	PABPC4	9126.88	TRUE	1887	185.032	15753.3	0.0421539	enh2778-PABPC4
chr1	40015000	40020000	5001	*	chr1	40025000	40030000	5001	*	enh2779	genic	75.0107	PABPC4	9126.88	TRUE	1887	185.032	13879.4	0.0371397	enh2779-PABPC4
chr1	40025000	40030000	5001	*	chr1	40025000	40030000	5001	*	enh2780	promoter	83.5453	PABPC4	9126.88	TRUE	1887	680.527	56854.8	0.152137	enh2780-PABPC4
chr1	40040000	40045000	5001	*	chr1	40025000	40030000	5001	*	enh2781	promoter	169.147	PABPC4	9126.88	TRUE	1887	136.694	23121.4	0.0618701	enh2781-PABPC4
chr1	39995000	40000000	5001	*	chr1	40030000	40035000	5001	*	enh2775	genic	108.232	LOC101929516	792.125	TRUE	1888	65.1442	7050.66	0.0213732	enh2775-LOC101929516
chr1	40005000	40010000	5001	*	chr1	40030000	40035000	5001	*	enh2776	genic	98.0647	LOC101929516	792.125	TRUE	1888	98.026	9612.89	0.0291403	enh2776-LOC101929516
chr1	40005000	40010000	5001	*	chr1	40030000	40035000	5001	*	enh2777	genic	153.416	LOC101929516	792.125	TRUE	1888	98.026	15038.8	0.0455882	enh2777-LOC101929516
chr1	40015000	40020000	5001	*	chr1	40030000	40035000	5001	*	enh2778	genic	85.138	LOC101929516	792.125	TRUE	1888	133.351	11353.2	0.0344159	enh2778-LOC101929516
chr1	40015000	40020000	5001	*	chr1	40030000	40035000	5001	*	enh2779	genic	75.0107	LOC101929516	792.125	TRUE	1888	133.351	10002.8	0.0303221	enh2779-LOC101929516
chr1	40025000	40030000	5001	*	chr1	40030000	40035000	5001	*	enh2780	promoter	83.5453	LOC101929516	792.125	TRUE	1888	255.22	21322.4	0.0646362	enh2780-LOC101929516
chr1	40040000	40045000	5001	*	chr1	40030000	40035000	5001	*	enh2781	promoter	169.147	LOC101929516	792.125	TRUE	1888	172.576	29190.6	0.0884877	enh2781-LOC101929516
chr1	40060000	40065000	5001	*	chr1	40030000	40035000	5001	*	enh2784	intergenic	112.302	LOC101929516	792.125	TRUE	1888	68.1105	7648.92	0.0231867	enh2784-LOC101929516
chr1	40040000	40045000	5001	*	chr1	40085000	40090000	5001	*	enh2781	promoter	169.147	HEYL	1771.75	TRUE	1889	40.6911	6882.77	0.0204655	enh2781-HEYL
chr1	40070000	40075000	5001	*	chr1	40085000	40090000	5001	*	enh2785	intergenic	115.327	HEYL	1771.75	TRUE	1889	129.26	14907.2	0.0443255	enh2785-HEYL
chr1	40075000	40080000	5001	*	chr1	40085000	40090000	5001	*	enh2786	intergenic	90.3321	HEYL	1771.75	TRUE	1889	202.079	18254.2	0.0542777	enh2786-HEYL
chr1	40090000	40095000	5001	*	chr1	40085000	40090000	5001	*	enh2787	genic	67.4648	HEYL	1771.75	TRUE	1889	311.534	21017.6	0.0624945	enh2787-HEYL
chr1	40095000	40100000	5001	*	chr1	40085000	40090000	5001	*	enh2788	genic	68.4256	HEYL	1771.75	TRUE	1889	201.21	13767.9	0.040938	enh2788-HEYL
chr1	40105000	40110000	5001	*	chr1	40085000	40090000	5001	*	enh2789	promoter	124.854	HEYL	1771.75	TRUE	1889	116.315	14522.4	0.0431814	enh2789-HEYL
chr1	40105000	40110000	5001	*	chr1	40085000	40090000	5001	*	enh2790	intergenic	86.2314	HEYL	1771.75	TRUE	1889	116.315	10030	0.0298236	enh2790-HEYL
chr1	40115000	40120000	5001	*	chr1	40085000	40090000	5001	*	enh2791	intergenic	86.2835	HEYL	1771.75	TRUE	1889	86.4493	7459.15	0.0221793	enh2791-HEYL
chr1	40120000	40125000	5001	*	chr1	40085000	40090000	5001	*	enh2792	intergenic	96.0317	HEYL	1771.75	TRUE	1889	79.5081	7635.29	0.0227031	enh2792-HEYL
chr1	40070000	40075000	5001	*	chr1	40120000	40125000	5001	*	enh2785	intergenic	115.327	NT5C1A	842.75	TRUE	1890	110.278	12718	0.0315996	enh2785-NT5C1A
chr1	40075000	40080000	5001	*	chr1	40120000	40125000	5001	*	enh2786	intergenic	90.3321	NT5C1A	842.75	TRUE	1890	93.6297	8457.77	0.0210144	enh2786-NT5C1A
chr1	40105000	40110000	5001	*	chr1	40120000	40125000	5001	*	enh2789	promoter	124.854	NT5C1A	842.75	TRUE	1890	120.948	15100.8	0.03752	enh2789-NT5C1A
chr1	40105000	40110000	5001	*	chr1	40120000	40125000	5001	*	enh2790	intergenic	86.2314	NT5C1A	842.75	TRUE	1890	120.948	10429.5	0.0259135	enh2790-NT5C1A
chr1	40115000	40120000	5001	*	chr1	40120000	40125000	5001	*	enh2791	intergenic	86.2835	NT5C1A	842.75	TRUE	1890	274.015	23643	0.0587441	enh2791-NT5C1A
chr1	40120000	40125000	5001	*	chr1	40120000	40125000	5001	*	enh2792	intergenic	96.0317	NT5C1A	842.75	TRUE	1890	616.377	59191.7	0.147069	enh2792-NT5C1A
chr1	40135000	40140000	5001	*	chr1	40120000	40125000	5001	*	enh2793	promoter	109.087	NT5C1A	842.75	TRUE	1890	112.733	12297.7	0.0305551	enh2793-NT5C1A
chr1	40120000	40125000	5001	*	chr1	40140000	40145000	5001	*	enh2792	intergenic	96.0317	HPCAL4	1120.62	TRUE	1891	90.6094	8701.37	0.0207341	enh2792-HPCAL4
chr1	40135000	40140000	5001	*	chr1	40140000	40145000	5001	*	enh2793	promoter	109.087	HPCAL4	1120.62	TRUE	1891	272.294	29703.6	0.0707793	enh2793-HPCAL4
chr1	40140000	40145000	5001	*	chr1	40140000	40145000	5001	*	enh2794	intergenic	87.9809	HPCAL4	1120.62	TRUE	1891	652.738	57428.5	0.136843	enh2794-HPCAL4
chr1	40145000	40150000	5001	*	chr1	40140000	40145000	5001	*	enh2795	genic	71.3931	HPCAL4	1120.62	TRUE	1891	324.937	23198.3	0.0552779	enh2795-HPCAL4
chr1	40155000	40160000	5001	*	chr1	40140000	40145000	5001	*	enh2796	promoter	102.062	HPCAL4	1120.62	TRUE	1891	139.967	14285.3	0.0340397	enh2796-HPCAL4
chr1	40160000	40165000	5001	*	chr1	40140000	40145000	5001	*	enh2797	intergenic	98.4044	HPCAL4	1120.62	TRUE	1891	113.653	11184	0.0266497	enh2797-HPCAL4
chr1	40190000	40195000	5001	*	chr1	40200000	40205000	5001	*	enh2803	intergenic	67.268	PPIE	3246.75	TRUE	1892	161.786	10883.1	0.0232289	enh2803-PPIE
chr1	40195000	40200000	5001	*	chr1	40200000	40205000	5001	*	enh2804	intergenic	65.7807	PPIE	3246.75	TRUE	1892	355.945	23414.3	0.0499757	enh2804-PPIE
chr1	40195000	40200000	5001	*	chr1	40200000	40205000	5001	*	enh2805	intergenic	63.2786	PPIE	3246.75	TRUE	1892	355.945	22523.7	0.0480748	enh2805-PPIE
chr1	40200000	40205000	5001	*	chr1	40200000	40205000	5001	*	enh2806	promoter	129.627	PPIE	3246.75	TRUE	1892	827.175	107224	0.22886	enh2806-PPIE
chr1	40200000	40205000	5001	*	chr1	40220000	40225000	5001	*	enh2806	promoter	129.627	BMP8B	5335	TRUE	1893	94.9403	12306.8	0.0272341	enh2806-BMP8B
chr1	40215000	40220000	5001	*	chr1	40220000	40225000	5001	*	enh2807	genic	72.5574	BMP8B	5335	TRUE	1893	337.348	24477.1	0.0541659	enh2807-BMP8B
chr1	40220000	40225000	5001	*	chr1	40220000	40225000	5001	*	enh2808	genic	66.7176	BMP8B	5335	TRUE	1893	659.71	44014.2	0.0974002	enh2808-BMP8B
chr1	40220000	40225000	5001	*	chr1	40220000	40225000	5001	*	enh2809	genic	65.9619	BMP8B	5335	TRUE	1893	659.71	43515.7	0.096297	enh2809-BMP8B
chr1	40225000	40230000	5001	*	chr1	40220000	40225000	5001	*	enh2810	genic	67.9607	BMP8B	5335	TRUE	1893	359.928	24460.9	0.0541302	enh2810-BMP8B
chr1	40230000	40235000	5001	*	chr1	40220000	40225000	5001	*	enh2811	genic	87.8767	BMP8B	5335	TRUE	1893	138.863	12202.8	0.027004	enh2811-BMP8B
chr1	40235000	40240000	5001	*	chr1	40220000	40225000	5001	*	enh2812	promoter	91.0089	BMP8B	5335	TRUE	1893	128.942	11734.9	0.0259684	enh2812-BMP8B
chr1	40240000	40245000	5001	*	chr1	40220000	40225000	5001	*	enh2813	genic	104.3	BMP8B	5335	TRUE	1893	107.532	11215.6	0.0248192	enh2813-BMP8B
chr1	40250000	40255000	5001	*	chr1	40220000	40225000	5001	*	enh2816	promoter	152.057	BMP8B	5335	TRUE	1893	80.97	12312.1	0.0272457	enh2816-BMP8B
chr1	39975000	39980000	5001	*	chr1	40235000	40240000	5001	*	enh2772	genic	111.099	OXCT2	316.25	TRUE	1894	148.609	16510.3	0.0347422	enh2772-OXCT2
chr1	40225000	40230000	5001	*	chr1	40235000	40240000	5001	*	enh2810	genic	67.9607	OXCT2	316.25	TRUE	1894	201.635	13703.3	0.0288354	enh2810-OXCT2
chr1	40230000	40235000	5001	*	chr1	40235000	40240000	5001	*	enh2811	genic	87.8767	OXCT2	316.25	TRUE	1894	431.895	37953.5	0.0798645	enh2811-OXCT2
chr1	40235000	40240000	5001	*	chr1	40235000	40240000	5001	*	enh2812	promoter	91.0089	OXCT2	316.25	TRUE	1894	506.064	46056.3	0.096915	enh2812-OXCT2
chr1	40240000	40245000	5001	*	chr1	40235000	40240000	5001	*	enh2813	genic	104.3	OXCT2	316.25	TRUE	1894	204.249	21303.1	0.0448274	enh2813-OXCT2
chr1	40240000	40245000	5001	*	chr1	40235000	40240000	5001	*	enh2814	genic	83.7144	OXCT2	316.25	TRUE	1894	156.455	13097.5	0.0275607	enh2814-OXCT2
chr1	40250000	40255000	5001	*	chr1	40235000	40240000	5001	*	enh2816	promoter	152.057	OXCT2	316.25	TRUE	1894	108.964	16568.7	0.034865	enh2816-OXCT2
chr1	40240000	40245000	5001	*	chr1	40250000	40255000	5001	*	enh2813	genic	104.3	LOC101929536	3348.25	TRUE	1895	176.063	18363.3	0.0322759	enh2813-LOC101929536
chr1	40240000	40245000	5001	*	chr1	40250000	40255000	5001	*	enh2814	genic	83.7144	LOC101929536	3348.25	TRUE	1895	367.144	30735.2	0.0540211	enh2814-LOC101929536
chr1	40250000	40255000	5001	*	chr1	40250000	40255000	5001	*	enh2815	genic	85.1283	LOC101929536	3348.25	TRUE	1895	876	74572.4	0.13107	enh2815-LOC101929536
chr1	40250000	40255000	5001	*	chr1	40250000	40255000	5001	*	enh2816	promoter	152.057	LOC101929536	3348.25	TRUE	1895	876	133202	0.23412	enh2816-LOC101929536
chr1	40265000	40270000	5001	*	chr1	40250000	40255000	5001	*	enh2817	intergenic	144.751	LOC101929536	3348.25	TRUE	1895	103.489	14980.1	0.0263295	enh2817-LOC101929536
chr1	40280000	40285000	5001	*	chr1	40305000	40310000	5001	*	enh2819	intergenic	134.532	TRIT1	10544.6	TRUE	1896	95.0657	12789.4	0.028382	enh2819-TRIT1
chr1	40290000	40295000	5001	*	chr1	40305000	40310000	5001	*	enh2820	intergenic	103.079	TRIT1	10544.6	TRUE	1896	153.207	15792.5	0.0350462	enh2820-TRIT1
chr1	40295000	40300000	5001	*	chr1	40305000	40310000	5001	*	enh2821	intergenic	119.213	TRIT1	10544.6	TRUE	1896	210.304	25070.9	0.0556366	enh2821-TRIT1
chr1	40305000	40310000	5001	*	chr1	40305000	40310000	5001	*	enh2822	genic	105.362	TRIT1	10544.6	TRUE	1896	671.891	70791.7	0.157099	enh2822-TRIT1
chr1	40310000	40315000	5001	*	chr1	40305000	40310000	5001	*	enh2823	genic	139.323	TRIT1	10544.6	TRUE	1896	342.628	47736	0.105935	enh2823-TRIT1
chr1	40315000	40320000	5001	*	chr1	40305000	40310000	5001	*	enh2824	genic	63.4927	TRIT1	10544.6	TRUE	1896	168.302	10685.9	0.023714	enh2824-TRIT1
chr1	40340000	40345000	5001	*	chr1	40360000	40365000	5001	*	enh2827	genic	141.114	MYCL	4935.5	TRUE	1897	85.1094	12010.2	0.0234493	enh2827-MYCL
chr1	40345000	40350000	5001	*	chr1	40360000	40365000	5001	*	enh2828	promoter	145.57	MYCL	4935.5	TRUE	1897	101.249	14738.9	0.028777	enh2828-MYCL
chr1	40355000	40360000	5001	*	chr1	40360000	40365000	5001	*	enh2829	intergenic	119.37	MYCL	4935.5	TRUE	1897	278.446	33238.2	0.0648963	enh2829-MYCL
chr1	40355000	40360000	5001	*	chr1	40360000	40365000	5001	*	enh2830	intergenic	89.8985	MYCL	4935.5	TRUE	1897	278.446	25031.9	0.0488737	enh2830-MYCL
chr1	40365000	40370000	5001	*	chr1	40360000	40365000	5001	*	enh2831	promoter	161.476	MYCL	4935.5	TRUE	1897	295.825	47768.7	0.0932665	enh2831-MYCL
chr1	40370000	40375000	5001	*	chr1	40360000	40365000	5001	*	enh2832	intergenic	144.042	MYCL	4935.5	TRUE	1897	125.3	18048.5	0.035239	enh2832-MYCL
chr1	40390000	40395000	5001	*	chr1	40420000	40425000	5001	*	enh2835	intergenic	135.076	MFSD2A	11606.4	TRUE	1898	88.3832	11938.5	0.020446	enh2835-MFSD2A
chr1	40400000	40405000	5001	*	chr1	40420000	40425000	5001	*	enh2836	intergenic	180.955	MFSD2A	11606.4	TRUE	1898	106.274	19230.8	0.0329348	enh2836-MFSD2A
chr1	40400000	40405000	5001	*	chr1	40420000	40425000	5001	*	enh2837	intergenic	140.452	MFSD2A	11606.4	TRUE	1898	106.274	14926.4	0.0255631	enh2837-MFSD2A
chr1	40405000	40410000	5001	*	chr1	40420000	40425000	5001	*	enh2838	intergenic	108.595	MFSD2A	11606.4	TRUE	1898	114.486	12432.6	0.0212921	enh2838-MFSD2A
chr1	40420000	40425000	5001	*	chr1	40420000	40425000	5001	*	enh2839	promoter	181.975	MFSD2A	11606.4	TRUE	1898	511.093	93006.3	0.159283	enh2839-MFSD2A
chr1	40425000	40430000	5001	*	chr1	40420000	40425000	5001	*	enh2840	genic	138.065	MFSD2A	11606.4	TRUE	1898	257.846	35599.6	0.0609682	enh2840-MFSD2A
chr1	40430000	40435000	5001	*	chr1	40420000	40425000	5001	*	enh2841	genic	102.398	MFSD2A	11606.4	TRUE	1898	143.046	14647.6	0.0250856	enh2841-MFSD2A
chr1	40430000	40435000	5001	*	chr1	40420000	40425000	5001	*	enh2842	genic	94.877	MFSD2A	11606.4	TRUE	1898	143.046	13571.8	0.0232431	enh2842-MFSD2A
chr1	40430000	40435000	5001	*	chr1	40420000	40425000	5001	*	enh2843	genic	95.9661	MFSD2A	11606.4	TRUE	1898	143.046	13727.5	0.0235099	enh2843-MFSD2A
chr1	40500000	40505000	5001	*	chr1	40505000	40510000	5001	*	enh2856	intergenic	132.736	CAP1	65710	TRUE	1899	206.597	27422.9	0.0455233	enh2856-CAP1
chr1	40505000	40510000	5001	*	chr1	40505000	40510000	5001	*	enh2857	promoter	236.372	CAP1	65710	TRUE	1899	461.089	108989	0.180926	enh2857-CAP1
chr1	40515000	40520000	5001	*	chr1	40505000	40510000	5001	*	enh2858	genic	158.177	CAP1	65710	TRUE	1899	133.652	21140.7	0.0350945	enh2858-CAP1
chr1	40525000	40530000	5001	*	chr1	40505000	40510000	5001	*	enh2859	genic	163.777	CAP1	65710	TRUE	1899	92.8264	15202.8	0.0252373	enh2859-CAP1
chr1	40530000	40535000	5001	*	chr1	40505000	40510000	5001	*	enh2860	genic	159.389	CAP1	65710	TRUE	1899	82.5312	13154.6	0.0218372	enh2860-CAP1
chr1	40505000	40510000	5001	*	chr1	40535000	40540000	5001	*	enh2857	promoter	236.372	PPT1	27577.8	TRUE	1900	69.2626	16371.8	0.0250911	enh2857-PPT1
chr1	40515000	40520000	5001	*	chr1	40535000	40540000	5001	*	enh2858	genic	158.177	PPT1	27577.8	TRUE	1900	88.1827	13948.5	0.0213772	enh2858-PPT1
chr1	40525000	40530000	5001	*	chr1	40535000	40540000	5001	*	enh2859	genic	163.777	PPT1	27577.8	TRUE	1900	151.594	24827.6	0.0380503	enh2859-PPT1
chr1	40530000	40535000	5001	*	chr1	40535000	40540000	5001	*	enh2860	genic	159.389	PPT1	27577.8	TRUE	1900	282.514	45029.6	0.0690117	enh2860-PPT1
chr1	40530000	40535000	5001	*	chr1	40535000	40540000	5001	*	enh2861	genic	121.593	PPT1	27577.8	TRUE	1900	282.514	34351.7	0.0526469	enh2861-PPT1
chr1	40540000	40545000	5001	*	chr1	40535000	40540000	5001	*	enh2862	genic	132.772	PPT1	27577.8	TRUE	1900	290.713	38598.7	0.0591557	enh2862-PPT1
chr1	40540000	40545000	5001	*	chr1	40535000	40540000	5001	*	enh2863	genic	153.738	PPT1	27577.8	TRUE	1900	290.713	44693.6	0.0684967	enh2863-PPT1
chr1	40540000	40545000	5001	*	chr1	40535000	40540000	5001	*	enh2864	genic	117.112	PPT1	27577.8	TRUE	1900	290.713	34046.1	0.0521784	enh2864-PPT1
chr1	40545000	40550000	5001	*	chr1	40535000	40540000	5001	*	enh2865	genic	133.884	PPT1	27577.8	TRUE	1900	109.167	14615.7	0.0223998	enh2865-PPT1
chr1	40545000	40550000	5001	*	chr1	40535000	40540000	5001	*	enh2866	genic	125.728	PPT1	27577.8	TRUE	1900	109.167	13725.4	0.0210353	enh2866-PPT1
chr1	40615000	40620000	5001	*	chr1	40625000	40630000	5001	*	enh2878	intergenic	99.8601	RLF	22744.2	TRUE	1901	133.422	13323.5	0.0242214	enh2878-RLF
chr1	40625000	40630000	5001	*	chr1	40625000	40630000	5001	*	enh2879	promoter	187.053	RLF	22744.2	TRUE	1901	540.944	101185	0.183949	enh2879-RLF
chr1	40630000	40635000	5001	*	chr1	40625000	40630000	5001	*	enh2880	genic	73.8984	RLF	22744.2	TRUE	1901	204.104	15083	0.0274199	enh2880-RLF
chr1	40700000	40705000	5001	*	chr1	40710000	40715000	5001	*	enh2893	genic	107.872	TMCO2	708.25	TRUE	1902	146.205	15771.4	0.0266527	enh2893-TMCO2
chr1	40705000	40710000	5001	*	chr1	40710000	40715000	5001	*	enh2894	genic	89.1951	TMCO2	708.25	TRUE	1902	272.096	24269.6	0.0410144	enh2894-TMCO2
chr1	40705000	40710000	5001	*	chr1	40710000	40715000	5001	*	enh2895	intergenic	105.618	TMCO2	708.25	TRUE	1902	272.096	28738.2	0.0485661	enh2895-TMCO2
chr1	40710000	40715000	5001	*	chr1	40710000	40715000	5001	*	enh2896	intergenic	85.2355	TMCO2	708.25	TRUE	1902	500.276	42641.3	0.0720614	enh2896-TMCO2
chr1	40710000	40715000	5001	*	chr1	40710000	40715000	5001	*	enh2897	intergenic	73.2278	TMCO2	708.25	TRUE	1902	500.276	36634.1	0.0619097	enh2897-TMCO2
chr1	40715000	40720000	5001	*	chr1	40710000	40715000	5001	*	enh2898	genic	106.165	TMCO2	708.25	TRUE	1902	276.825	29389	0.0496659	enh2898-TMCO2
chr1	40720000	40725000	5001	*	chr1	40710000	40715000	5001	*	enh2899	promoter	204.026	TMCO2	708.25	TRUE	1902	148.445	30286.8	0.051183	enh2899-TMCO2
chr1	40710000	40715000	5001	*	chr1	40720000	40725000	5001	*	enh2896	intergenic	85.2355	ZMPSTE24	25799.1	TRUE	1903	148.445	12652.8	0.0214774	enh2896-ZMPSTE24
chr1	40715000	40720000	5001	*	chr1	40720000	40725000	5001	*	enh2898	genic	106.165	ZMPSTE24	25799.1	TRUE	1903	284.474	30201.1	0.0512646	enh2898-ZMPSTE24
chr1	40720000	40725000	5001	*	chr1	40720000	40725000	5001	*	enh2899	promoter	204.026	ZMPSTE24	25799.1	TRUE	1903	501.457	102310	0.173666	enh2899-ZMPSTE24
chr1	40755000	40760000	5001	*	chr1	40765000	40770000	5001	*	enh2905	genic	102.453	COL9A2	7410.25	TRUE	1904	166.539	17062.4	0.0313584	enh2905-COL9A2
chr1	40755000	40760000	5001	*	chr1	40765000	40770000	5001	*	enh2906	genic	97.6289	COL9A2	7410.25	TRUE	1904	166.539	16259	0.0298819	enh2906-COL9A2
chr1	40765000	40770000	5001	*	chr1	40765000	40770000	5001	*	enh2907	genic	94.0974	COL9A2	7410.25	TRUE	1904	615.651	57931.2	0.10647	enh2907-COL9A2
chr1	40770000	40775000	5001	*	chr1	40765000	40770000	5001	*	enh2908	genic	88.1083	COL9A2	7410.25	TRUE	1904	289.864	25539.4	0.046938	enh2908-COL9A2
chr1	40775000	40780000	5001	*	chr1	40765000	40770000	5001	*	enh2909	genic	155.218	COL9A2	7410.25	TRUE	1904	134.146	20821.9	0.0382679	enh2909-COL9A2
chr1	40805000	40810000	5001	*	chr1	40835000	40840000	5001	*	enh2914	intergenic	180.278	SMAP2	77502.8	TRUE	1905	72.6939	13105.1	0.0202054	enh2914-SMAP2
chr1	40815000	40820000	5001	*	chr1	40835000	40840000	5001	*	enh2917	intergenic	180.177	SMAP2	77502.8	TRUE	1905	88.7164	15984.6	0.0246451	enh2917-SMAP2
chr1	40820000	40825000	5001	*	chr1	40835000	40840000	5001	*	enh2918	intergenic	129.248	SMAP2	77502.8	TRUE	1905	121.002	15639.3	0.0241126	enh2918-SMAP2
chr1	40825000	40830000	5001	*	chr1	40835000	40840000	5001	*	enh2919	intergenic	123.298	SMAP2	77502.8	TRUE	1905	154.231	19016.4	0.0293194	enh2919-SMAP2
chr1	40825000	40830000	5001	*	chr1	40835000	40840000	5001	*	enh2920	intergenic	88.1272	SMAP2	77502.8	TRUE	1905	154.231	13591.9	0.020956	enh2920-SMAP2
chr1	40835000	40840000	5001	*	chr1	40835000	40840000	5001	*	enh2921	promoter	210.953	SMAP2	77502.8	TRUE	1905	671.817	141722	0.218507	enh2921-SMAP2
chr1	40845000	40850000	5001	*	chr1	40835000	40840000	5001	*	enh2922	genic	121.09	SMAP2	77502.8	TRUE	1905	115.287	13960	0.0215236	enh2922-SMAP2
chr1	40845000	40850000	5001	*	chr1	40835000	40840000	5001	*	enh2923	genic	139.792	SMAP2	77502.8	TRUE	1905	115.287	16116.1	0.0248479	enh2923-SMAP2
chr1	40850000	40855000	5001	*	chr1	40835000	40840000	5001	*	enh2924	genic	198.967	SMAP2	77502.8	TRUE	1905	83.3302	16580	0.025563	enh2924-SMAP2
chr1	40915000	40920000	5001	*	chr1	40915000	40920000	5001	*	enh2940	promoter	169.104	ZFP69B	4443.12	TRUE	1906	487.835	82494.8	0.156976	enh2940-ZFP69B
chr1	40920000	40925000	5001	*	chr1	40915000	40920000	5001	*	enh2941	genic	84.0655	ZFP69B	4443.12	TRUE	1906	271.487	22822.7	0.0434283	enh2941-ZFP69B
chr1	40925000	40930000	5001	*	chr1	40915000	40920000	5001	*	enh2942	genic	74.7082	ZFP69B	4443.12	TRUE	1906	156.751	11710.6	0.0222835	enh2942-ZFP69B
chr1	40940000	40945000	5001	*	chr1	40915000	40920000	5001	*	enh2943	promoter	171.507	ZFP69B	4443.12	TRUE	1906	79.8899	13701.7	0.0260723	enh2943-ZFP69B
chr1	40915000	40920000	5001	*	chr1	40940000	40945000	5001	*	enh2940	promoter	169.104	ZFP69	7362.25	TRUE	1907	79.8899	13509.7	0.0276417	enh2940-ZFP69
chr1	40940000	40945000	5001	*	chr1	40940000	40945000	5001	*	enh2943	promoter	171.507	ZFP69	7362.25	TRUE	1907	515.109	88344.7	0.180759	enh2943-ZFP69
chr1	40970000	40975000	5001	*	chr1	40940000	40945000	5001	*	enh2947	promoter	180.137	ZFP69	7362.25	TRUE	1907	68.1301	12272.7	0.0251108	enh2947-ZFP69
chr1	40940000	40945000	5001	*	chr1	40970000	40975000	5001	*	enh2943	promoter	171.507	EXO5	11051.4	TRUE	1908	68.1301	11684.8	0.0232235	enh2943-EXO5
chr1	40965000	40970000	5001	*	chr1	40970000	40975000	5001	*	enh2946	intergenic	110.073	EXO5	11051.4	TRUE	1908	186.726	20553.5	0.0408502	enh2946-EXO5
chr1	40970000	40975000	5001	*	chr1	40970000	40975000	5001	*	enh2947	promoter	180.137	EXO5	11051.4	TRUE	1908	556.306	100211	0.19917	enh2947-EXO5
chr1	40995000	41000000	5001	*	chr1	40970000	40975000	5001	*	enh2949	promoter	171.718	EXO5	11051.4	TRUE	1908	63.2754	10865.5	0.0215953	enh2949-EXO5
chr1	40970000	40975000	5001	*	chr1	40995000	41000000	5001	*	enh2947	promoter	180.137	ZNF684	13115.6	TRUE	1909	63.2754	11398.2	0.0227162	enh2947-ZNF684
chr1	40985000	40990000	5001	*	chr1	40995000	41000000	5001	*	enh2948	intergenic	82.5596	ZNF684	13115.6	TRUE	1909	134.39	11095.2	0.0221123	enh2948-ZNF684
chr1	40995000	41000000	5001	*	chr1	40995000	41000000	5001	*	enh2949	promoter	171.718	ZNF684	13115.6	TRUE	1909	353.755	60746	0.121064	enh2949-ZNF684
chr1	40995000	41000000	5001	*	chr1	40995000	41000000	5001	*	enh2950	genic	105.399	ZNF684	13115.6	TRUE	1909	353.755	37285.4	0.0743083	enh2950-ZNF684
chr1	41005000	41010000	5001	*	chr1	40995000	41000000	5001	*	enh2951	genic	143.046	ZNF684	13115.6	TRUE	1909	115.555	16529.6	0.0329429	enh2951-ZNF684
chr1	41070000	41075000	5001	*	chr1	41085000	41090000	5001	*	enh2959	intergenic	117.907	RIMS3	10657.6	TRUE	1910	86.4526	10193.3	0.0218307	enh2959-RIMS3
chr1	41075000	41080000	5001	*	chr1	41085000	41090000	5001	*	enh2960	intergenic	115.246	RIMS3	10657.6	TRUE	1910	126.698	14601.4	0.0312713	enh2960-RIMS3
chr1	41090000	41095000	5001	*	chr1	41085000	41090000	5001	*	enh2961	genic	82.457	RIMS3	10657.6	TRUE	1910	249.383	20563.4	0.0440399	enh2961-RIMS3
chr1	41095000	41100000	5001	*	chr1	41085000	41090000	5001	*	enh2962	genic	109.107	RIMS3	10657.6	TRUE	1910	144.627	15779.9	0.0337953	enh2962-RIMS3
chr1	41095000	41100000	5001	*	chr1	41085000	41090000	5001	*	enh2963	genic	108.649	RIMS3	10657.6	TRUE	1910	144.627	15713.5	0.0336531	enh2963-RIMS3
chr1	41100000	41105000	5001	*	chr1	41085000	41090000	5001	*	enh2964	genic	90.8957	RIMS3	10657.6	TRUE	1910	109.174	9923.45	0.0212527	enh2964-RIMS3
chr1	41110000	41115000	5001	*	chr1	41085000	41090000	5001	*	enh2966	genic	120.667	RIMS3	10657.6	TRUE	1910	85.6714	10337.7	0.0221399	enh2966-RIMS3
chr1	41130000	41135000	5001	*	chr1	41085000	41090000	5001	*	enh2969	promoter	162.115	RIMS3	10657.6	TRUE	1910	66.5396	10787.1	0.0231023	enh2969-RIMS3
chr1	41130000	41135000	5001	*	chr1	41150000	41155000	5001	*	enh2969	promoter	162.115	NFYC-AS1	32646.8	TRUE	1911	66.0982	10715.5	0.0213309	enh2969-NFYC-AS1
chr1	41140000	41145000	5001	*	chr1	41150000	41155000	5001	*	enh2971	intergenic	75.2823	NFYC-AS1	32646.8	TRUE	1911	134.206	10103.3	0.0201123	enh2971-NFYC-AS1
chr1	41150000	41155000	5001	*	chr1	41150000	41155000	5001	*	enh2972	intergenic	94.1716	NFYC-AS1	32646.8	TRUE	1911	450.842	42456.6	0.0845165	enh2972-NFYC-AS1
chr1	41155000	41160000	5001	*	chr1	41150000	41155000	5001	*	enh2973	promoter	222.623	NFYC-AS1	32646.8	TRUE	1911	175.297	39025.2	0.0776858	enh2973-NFYC-AS1
chr1	41160000	41165000	5001	*	chr1	41150000	41155000	5001	*	enh2974	genic	113.237	NFYC-AS1	32646.8	TRUE	1911	98.7536	11182.6	0.0222607	enh2974-NFYC-AS1
chr1	41150000	41155000	5001	*	chr1	41155000	41160000	5001	*	enh2972	intergenic	94.1716	NFYC	55378.8	TRUE	1912	175.297	16508	0.0309202	enh2972-NFYC
chr1	41155000	41160000	5001	*	chr1	41155000	41160000	5001	*	enh2973	promoter	222.623	NFYC	55378.8	TRUE	1912	340.407	75782.6	0.141944	enh2973-NFYC
chr1	41160000	41165000	5001	*	chr1	41155000	41160000	5001	*	enh2974	genic	113.237	NFYC	55378.8	TRUE	1912	190.62	21585.3	0.0404301	enh2974-NFYC
chr1	41165000	41170000	5001	*	chr1	41155000	41160000	5001	*	enh2975	genic	130.515	NFYC	55378.8	TRUE	1912	117.506	15336.4	0.0287256	enh2975-NFYC
chr1	41175000	41180000	5001	*	chr1	41155000	41160000	5001	*	enh2977	genic	153.633	NFYC	55378.8	TRUE	1912	73.0638	11225	0.0210249	enh2977-NFYC
chr1	41235000	41240000	5001	*	chr1	41245000	41250000	5001	*	enh2988	genic	89.068	KCNQ4	10367.2	TRUE	1913	155.961	13891.1	0.0251155	enh2988-KCNQ4
chr1	41235000	41240000	5001	*	chr1	41245000	41250000	5001	*	enh2989	intergenic	94.5036	KCNQ4	10367.2	TRUE	1913	155.961	14738.8	0.0266482	enh2989-KCNQ4
chr1	41240000	41245000	5001	*	chr1	41245000	41250000	5001	*	enh2990	intergenic	81.1843	KCNQ4	10367.2	TRUE	1913	293.098	23795	0.0430219	enh2990-KCNQ4
chr1	41245000	41250000	5001	*	chr1	41245000	41250000	5001	*	enh2991	promoter	135.204	KCNQ4	10367.2	TRUE	1913	569.895	77051.9	0.139312	enh2991-KCNQ4
chr1	41250000	41255000	5001	*	chr1	41245000	41250000	5001	*	enh2992	genic	81.2016	KCNQ4	10367.2	TRUE	1913	253.287	20567.3	0.0371862	enh2992-KCNQ4
chr1	41255000	41260000	5001	*	chr1	41245000	41250000	5001	*	enh2993	genic	79.2996	KCNQ4	10367.2	TRUE	1913	156.695	12425.9	0.0224663	enh2993-KCNQ4
chr1	41260000	41265000	5001	*	chr1	41245000	41250000	5001	*	enh2994	genic	91.7034	KCNQ4	10367.2	TRUE	1913	120.861	11083.4	0.020039	enh2994-KCNQ4
chr1	41260000	41265000	5001	*	chr1	41245000	41250000	5001	*	enh2996	genic	94.5715	KCNQ4	10367.2	TRUE	1913	120.861	11430	0.0206657	enh2996-KCNQ4
chr1	41265000	41270000	5001	*	chr1	41245000	41250000	5001	*	enh2997	genic	127.157	KCNQ4	10367.2	TRUE	1913	98.1243	12477.2	0.0225591	enh2997-KCNQ4
chr1	41315000	41320000	5001	*	chr1	41325000	41330000	5001	*	enh3006	intergenic	97.2193	CITED4	11261.2	TRUE	1914	147.461	14336.1	0.0256903	enh3006-CITED4
chr1	41315000	41320000	5001	*	chr1	41325000	41330000	5001	*	enh3007	intergenic	98.4803	CITED4	11261.2	TRUE	1914	147.461	14522	0.0260235	enh3007-CITED4
chr1	41325000	41330000	5001	*	chr1	41325000	41330000	5001	*	enh3008	promoter	196.912	CITED4	11261.2	TRUE	1914	509.057	100240	0.17963	enh3008-CITED4
chr1	41330000	41335000	5001	*	chr1	41325000	41330000	5001	*	enh3009	intergenic	78.4985	CITED4	11261.2	TRUE	1914	286.278	22472.4	0.0402705	enh3009-CITED4
chr1	41335000	41340000	5001	*	chr1	41325000	41330000	5001	*	enh3010	intergenic	103.356	CITED4	11261.2	TRUE	1914	161.061	16646.7	0.0298309	enh3010-CITED4
chr1	41340000	41345000	5001	*	chr1	41325000	41330000	5001	*	enh3011	intergenic	119.145	CITED4	11261.2	TRUE	1914	132.534	15790.8	0.0282971	enh3011-CITED4
chr1	41340000	41345000	5001	*	chr1	41325000	41330000	5001	*	enh3012	intergenic	157.736	CITED4	11261.2	TRUE	1914	132.534	20905.4	0.0374624	enh3012-CITED4
chr1	41430000	41435000	5001	*	chr1	41440000	41445000	5001	*	enh3026	intergenic	75.1551	CTPS1	8664.88	TRUE	1915	177.991	13376.9	0.0356452	enh3026-CTPS1
chr1	41435000	41440000	5001	*	chr1	41440000	41445000	5001	*	enh3027	intergenic	105.045	CTPS1	8664.88	TRUE	1915	272.931	28670	0.0763964	enh3027-CTPS1
chr1	41435000	41440000	5001	*	chr1	41440000	41445000	5001	*	enh3028	intergenic	68.0374	CTPS1	8664.88	TRUE	1915	272.931	18569.5	0.0494819	enh3028-CTPS1
chr1	41445000	41450000	5001	*	chr1	41440000	41445000	5001	*	enh3029	promoter	170.165	CTPS1	8664.88	TRUE	1915	288.279	49055.1	0.130716	enh3029-CTPS1
chr1	41445000	41450000	5001	*	chr1	41480000	41485000	5001	*	enh3029	promoter	170.165	SLFNL1-AS1	2317.88	TRUE	1916	56.252	9572.14	0.0276006	enh3029-SLFNL1-AS1
chr1	41465000	41470000	5001	*	chr1	41480000	41485000	5001	*	enh3031	genic	112.792	SLFNL1-AS1	2317.88	TRUE	1916	111.672	12595.8	0.0363189	enh3031-SLFNL1-AS1
chr1	41475000	41480000	5001	*	chr1	41480000	41485000	5001	*	enh3032	promoter	115.813	SLFNL1-AS1	2317.88	TRUE	1916	288.532	33415.9	0.0963523	enh3032-SLFNL1-AS1
chr1	41485000	41490000	5001	*	chr1	41480000	41485000	5001	*	enh3033	genic	70.2773	SLFNL1-AS1	2317.88	TRUE	1916	323.894	22762.4	0.0656337	enh3033-SLFNL1-AS1
chr1	41485000	41490000	5001	*	chr1	41480000	41485000	5001	*	enh3034	promoter	77.3176	SLFNL1-AS1	2317.88	TRUE	1916	323.894	25042.7	0.0722089	enh3034-SLFNL1-AS1
chr1	41485000	41490000	5001	*	chr1	41480000	41485000	5001	*	enh3035	genic	75.6189	SLFNL1-AS1	2317.88	TRUE	1916	323.894	24492.6	0.0706224	enh3035-SLFNL1-AS1
chr1	41505000	41510000	5001	*	chr1	41480000	41485000	5001	*	enh3036	genic	116.154	SLFNL1-AS1	2317.88	TRUE	1916	78.3959	9106.01	0.0262565	enh3036-SLFNL1-AS1
chr1	41445000	41450000	5001	*	chr1	41480000	41485000	5001	*	enh3029	promoter	170.165	SLFNL1	469.5	TRUE	1917	56.252	9572.14	0.0276006	enh3029-SLFNL1
chr1	41465000	41470000	5001	*	chr1	41480000	41485000	5001	*	enh3031	genic	112.792	SLFNL1	469.5	TRUE	1917	111.672	12595.8	0.0363189	enh3031-SLFNL1
chr1	41475000	41480000	5001	*	chr1	41480000	41485000	5001	*	enh3032	promoter	115.813	SLFNL1	469.5	TRUE	1917	288.532	33415.9	0.0963523	enh3032-SLFNL1
chr1	41485000	41490000	5001	*	chr1	41480000	41485000	5001	*	enh3033	genic	70.2773	SLFNL1	469.5	TRUE	1917	323.894	22762.4	0.0656337	enh3033-SLFNL1
chr1	41485000	41490000	5001	*	chr1	41480000	41485000	5001	*	enh3034	promoter	77.3176	SLFNL1	469.5	TRUE	1917	323.894	25042.7	0.0722089	enh3034-SLFNL1
chr1	41485000	41490000	5001	*	chr1	41480000	41485000	5001	*	enh3035	genic	75.6189	SLFNL1	469.5	TRUE	1917	323.894	24492.6	0.0706224	enh3035-SLFNL1
chr1	41505000	41510000	5001	*	chr1	41480000	41485000	5001	*	enh3036	genic	116.154	SLFNL1	469.5	TRUE	1917	78.3959	9106.01	0.0262565	enh3036-SLFNL1
chr1	41445000	41450000	5001	*	chr1	41490000	41495000	5001	*	enh3029	promoter	170.165	SCMH1	10792.9	TRUE	1918	42.7153	7268.66	0.0213286	enh3029-SCMH1
chr1	41465000	41470000	5001	*	chr1	41490000	41495000	5001	*	enh3031	genic	112.792	SCMH1	10792.9	TRUE	1918	63.7225	7187.4	0.0210901	enh3031-SCMH1
chr1	41475000	41480000	5001	*	chr1	41490000	41495000	5001	*	enh3032	promoter	115.813	SCMH1	10792.9	TRUE	1918	113.079	13096	0.0384279	enh3032-SCMH1
chr1	41485000	41490000	5001	*	chr1	41490000	41495000	5001	*	enh3033	genic	70.2773	SCMH1	10792.9	TRUE	1918	389.185	27350.9	0.0802562	enh3033-SCMH1
chr1	41485000	41490000	5001	*	chr1	41490000	41495000	5001	*	enh3034	promoter	77.3176	SCMH1	10792.9	TRUE	1918	389.185	30090.9	0.0882962	enh3034-SCMH1
chr1	41485000	41490000	5001	*	chr1	41490000	41495000	5001	*	enh3035	genic	75.6189	SCMH1	10792.9	TRUE	1918	389.185	29429.8	0.0863563	enh3035-SCMH1
chr1	41505000	41510000	5001	*	chr1	41490000	41495000	5001	*	enh3036	genic	116.154	SCMH1	10792.9	TRUE	1918	129.879	15086	0.0442671	enh3036-SCMH1
chr1	41515000	41520000	5001	*	chr1	41490000	41495000	5001	*	enh3037	genic	107.212	SCMH1	10792.9	TRUE	1918	76.3534	8186	0.0240203	enh3037-SCMH1
chr1	41810000	41815000	5001	*	chr1	41825000	41830000	5001	*	enh3079	intergenic	83.8449	FOXO6	2845.12	TRUE	1919	110.06	9227.98	0.0230148	enh3079-FOXO6
chr1	41815000	41820000	5001	*	chr1	41825000	41830000	5001	*	enh3080	intergenic	82.5238	FOXO6	2845.12	TRUE	1919	167.247	13801.8	0.034422	enh3080-FOXO6
chr1	41825000	41830000	5001	*	chr1	41825000	41830000	5001	*	enh3081	promoter	129.531	FOXO6	2845.12	TRUE	1919	666.777	86368.5	0.215405	enh3081-FOXO6
chr1	41830000	41835000	5001	*	chr1	41825000	41830000	5001	*	enh3082	genic	84.5155	FOXO6	2845.12	TRUE	1919	230.429	19474.8	0.0485705	enh3082-FOXO6
chr1	41835000	41840000	5001	*	chr1	41825000	41830000	5001	*	enh3083	genic	101.988	FOXO6	2845.12	TRUE	1919	146.563	14947.7	0.0372799	enh3083-FOXO6
chr1	41845000	41850000	5001	*	chr1	41825000	41830000	5001	*	enh3084	genic	129.831	FOXO6	2845.12	TRUE	1919	96.4529	12522.5	0.0312314	enh3084-FOXO6
chr1	41825000	41830000	5001	*	chr1	41840000	41845000	5001	*	enh3081	promoter	129.531	LOC101929901	26.625	TRUE	1920	130.054	16846	0.0470413	enh3081-LOC101929901
chr1	41830000	41835000	5001	*	chr1	41840000	41845000	5001	*	enh3082	genic	84.5155	LOC101929901	26.625	TRUE	1920	193.776	16377.1	0.0457318	enh3082-LOC101929901
chr1	41835000	41840000	5001	*	chr1	41840000	41845000	5001	*	enh3083	genic	101.988	LOC101929901	26.625	TRUE	1920	342.852	34966.9	0.0976426	enh3083-LOC101929901
chr1	41845000	41850000	5001	*	chr1	41840000	41845000	5001	*	enh3084	genic	129.831	LOC101929901	26.625	TRUE	1920	314.115	40781.8	0.11388	enh3084-LOC101929901
chr1	41850000	41855000	5001	*	chr1	41840000	41845000	5001	*	enh3085	intergenic	63.6947	LOC101929901	26.625	TRUE	1920	153.164	9755.73	0.0272422	enh3085-LOC101929901
chr1	41930000	41935000	5001	*	chr1	41940000	41945000	5001	*	enh3093	intergenic	73.0748	EDN2	349.125	TRUE	1921	150.714	11013.4	0.0302944	enh3093-EDN2
chr1	41940000	41945000	5001	*	chr1	41940000	41945000	5001	*	enh3094	intergenic	86.5395	EDN2	349.125	TRUE	1921	1002.48	86754.5	0.238635	enh3094-EDN2
chr1	41950000	41955000	5001	*	chr1	41940000	41945000	5001	*	enh3095	promoter	77.9248	EDN2	349.125	TRUE	1921	118.148	9206.64	0.0253246	enh3095-EDN2
chr1	41950000	41955000	5001	*	chr1	41940000	41945000	5001	*	enh3096	intergenic	103.896	EDN2	349.125	TRUE	1921	118.148	12275.1	0.0337651	enh3096-EDN2
chr1	41955000	41960000	5001	*	chr1	41940000	41945000	5001	*	enh3097	intergenic	80.6313	EDN2	349.125	TRUE	1921	94.6027	7627.95	0.0209821	enh3097-EDN2
chr1	41960000	41965000	5001	*	chr1	41940000	41945000	5001	*	enh3098	intergenic	113.078	EDN2	349.125	TRUE	1921	71.9437	8135.29	0.0223776	enh3098-EDN2
chr1	41955000	41960000	5001	*	chr1	41970000	41975000	5001	*	enh3097	intergenic	80.6313	HIVEP3	41657.8	TRUE	1922	110.102	8877.7	0.0247712	enh3097-HIVEP3
chr1	41960000	41965000	5001	*	chr1	41970000	41975000	5001	*	enh3098	intergenic	113.078	HIVEP3	41657.8	TRUE	1922	152.148	17204.7	0.0480057	enh3098-HIVEP3
chr1	41965000	41970000	5001	*	chr1	41970000	41975000	5001	*	enh3099	intergenic	84.3715	HIVEP3	41657.8	TRUE	1922	414.265	34952.1	0.097526	enh3099-HIVEP3
chr1	41975000	41980000	5001	*	chr1	41970000	41975000	5001	*	enh3100	genic	72.2018	HIVEP3	41657.8	TRUE	1922	201.538	14551.4	0.0406024	enh3100-HIVEP3
chr1	41980000	41985000	5001	*	chr1	41970000	41975000	5001	*	enh3101	genic	103.065	HIVEP3	41657.8	TRUE	1922	115.487	11902.6	0.0332115	enh3101-HIVEP3
chr1	41985000	41990000	5001	*	chr1	41970000	41975000	5001	*	enh3102	genic	103.69	HIVEP3	41657.8	TRUE	1922	73.1574	7585.7	0.0211662	enh3102-HIVEP3
chr1	42605000	42610000	5001	*	chr1	42615000	42620000	5001	*	enh3202	intergenic	88.1184	GUCA2B	93.625	TRUE	1923	133.241	11741	0.0284489	enh3202-GUCA2B
chr1	42610000	42615000	5001	*	chr1	42615000	42620000	5001	*	enh3203	intergenic	82.9479	GUCA2B	93.625	TRUE	1923	316.676	26267.6	0.0636477	enh3203-GUCA2B
chr1	42615000	42620000	5001	*	chr1	42615000	42620000	5001	*	enh3204	intergenic	87.7882	GUCA2B	93.625	TRUE	1923	768.723	67484.8	0.163519	enh3204-GUCA2B
chr1	42620000	42625000	5001	*	chr1	42615000	42620000	5001	*	enh3205	intergenic	77.3329	GUCA2B	93.625	TRUE	1923	276.792	21405.1	0.0518657	enh3205-GUCA2B
chr1	42625000	42630000	5001	*	chr1	42615000	42620000	5001	*	enh3206	genic	93.2409	GUCA2B	93.625	TRUE	1923	145.294	13547.4	0.0328259	enh3206-GUCA2B
chr1	42630000	42635000	5001	*	chr1	42615000	42620000	5001	*	enh3207	intergenic	104.736	GUCA2B	93.625	TRUE	1923	92.2395	9660.83	0.0234086	enh3207-GUCA2B
chr1	42610000	42615000	5001	*	chr1	42625000	42630000	5001	*	enh3203	intergenic	82.9479	GUCA2A	110.875	TRUE	1924	104.673	8682.44	0.0214911	enh3203-GUCA2A
chr1	42615000	42620000	5001	*	chr1	42625000	42630000	5001	*	enh3204	intergenic	87.7882	GUCA2A	110.875	TRUE	1924	145.294	12755.1	0.0315719	enh3204-GUCA2A
chr1	42620000	42625000	5001	*	chr1	42625000	42630000	5001	*	enh3205	intergenic	77.3329	GUCA2A	110.875	TRUE	1924	262.922	20332.5	0.0503277	enh3205-GUCA2A
chr1	42625000	42630000	5001	*	chr1	42625000	42630000	5001	*	enh3206	genic	93.2409	GUCA2A	110.875	TRUE	1924	521.896	48662	0.12045	enh3206-GUCA2A
chr1	42630000	42635000	5001	*	chr1	42625000	42630000	5001	*	enh3207	intergenic	104.736	GUCA2A	110.875	TRUE	1924	331.484	34718.4	0.0859363	enh3207-GUCA2A
chr1	42635000	42640000	5001	*	chr1	42625000	42630000	5001	*	enh3208	intergenic	84.3296	GUCA2A	110.875	TRUE	1924	133.661	11271.6	0.0278999	enh3208-GUCA2A
chr1	42630000	42635000	5001	*	chr1	42640000	42645000	5001	*	enh3207	intergenic	104.736	FOXJ3	11055.5	TRUE	1925	86.6119	9071.41	0.0238936	enh3207-FOXJ3
chr1	42635000	42640000	5001	*	chr1	42640000	42645000	5001	*	enh3208	intergenic	84.3296	FOXJ3	11055.5	TRUE	1925	170.116	14345.8	0.0377862	enh3208-FOXJ3
chr1	42640000	42645000	5001	*	chr1	42640000	42645000	5001	*	enh3209	genic	72.2857	FOXJ3	11055.5	TRUE	1925	832.224	60157.9	0.158453	enh3209-FOXJ3
chr1	42650000	42655000	5001	*	chr1	42640000	42645000	5001	*	enh3210	genic	65.879	FOXJ3	11055.5	TRUE	1925	124.997	8234.7	0.0216898	enh3210-FOXJ3
chr1	42845000	42850000	5001	*	chr1	42845000	42850000	5001	*	enh3232	promoter	112.717	RIMKLA	1493.62	TRUE	1926	697.691	78641.6	0.257341	enh3232-RIMKLA
chr1	42855000	42860000	5001	*	chr1	42845000	42850000	5001	*	enh3233	genic	66.2788	RIMKLA	1493.62	TRUE	1926	135.38	8972.8	0.0293619	enh3233-RIMKLA
chr1	42920000	42925000	5001	*	chr1	42845000	42850000	5001	*	enh3240	promoter	162.73	RIMKLA	1493.62	TRUE	1926	38.0007	6183.84	0.0202356	enh3240-RIMKLA
chr1	42895000	42900000	5001	*	chr1	42895000	42900000	5001	*	enh3235	genic	101.862	ZMYND12	6566.5	TRUE	1927	537.441	54744.8	0.168461	enh3235-ZMYND12
chr1	42900000	42905000	5001	*	chr1	42895000	42900000	5001	*	enh3236	genic	91.9497	ZMYND12	6566.5	TRUE	1927	284.776	26185.1	0.080577	enh3236-ZMYND12
chr1	42905000	42910000	5001	*	chr1	42895000	42900000	5001	*	enh3237	genic	93.0926	ZMYND12	6566.5	TRUE	1927	142.695	13283.8	0.0408771	enh3237-ZMYND12
chr1	42920000	42925000	5001	*	chr1	42895000	42900000	5001	*	enh3240	promoter	162.73	ZMYND12	6566.5	TRUE	1927	67.5317	10989.4	0.0338168	enh3240-ZMYND12
chr1	42925000	42930000	5001	*	chr1	42895000	42900000	5001	*	enh3241	intergenic	120.413	ZMYND12	6566.5	TRUE	1927	55.4166	6672.89	0.0205339	enh3241-ZMYND12
chr1	42905000	42910000	5001	*	chr1	42920000	42925000	5001	*	enh3237	genic	93.0926	PPCS	8022.12	TRUE	1928	101.117	9413.2	0.0245847	enh3237-PPCS
chr1	42910000	42915000	5001	*	chr1	42920000	42925000	5001	*	enh3238	genic	61.7189	PPCS	8022.12	TRUE	1928	147.909	9128.8	0.0238419	enh3238-PPCS
chr1	42915000	42920000	5001	*	chr1	42920000	42925000	5001	*	enh3239	genic	67.9484	PPCS	8022.12	TRUE	1928	264.726	17987.7	0.046979	enh3239-PPCS
chr1	42920000	42925000	5001	*	chr1	42920000	42925000	5001	*	enh3240	promoter	162.73	PPCS	8022.12	TRUE	1928	548.264	89218.8	0.233015	enh3240-PPCS
chr1	42925000	42930000	5001	*	chr1	42920000	42925000	5001	*	enh3241	intergenic	120.413	PPCS	8022.12	TRUE	1928	252.534	30408.4	0.0794183	enh3241-PPCS
chr1	42995000	43000000	5001	*	chr1	43000000	43005000	5001	*	enh3246	intergenic	114.137	CCDC30	2413.88	TRUE	1929	250.698	28613.9	0.0982379	enh3246-CCDC30
chr1	43000000	43005000	5001	*	chr1	43000000	43005000	5001	*	enh3247	genic	61.8227	CCDC30	2413.88	TRUE	1929	613.645	37937.2	0.130247	enh3247-CCDC30
chr1	43015000	43020000	5001	*	chr1	43000000	43005000	5001	*	enh3248	genic	87.5161	CCDC30	2413.88	TRUE	1929	106.338	9306.29	0.0319506	enh3248-CCDC30
chr1	43110000	43115000	5001	*	chr1	43120000	43125000	5001	*	enh3257	genic	102.497	PPIH	4958.62	TRUE	1930	151.149	15492.4	0.0444126	enh3257-PPIH
chr1	43120000	43125000	5001	*	chr1	43120000	43125000	5001	*	enh3258	promoter	143.245	PPIH	4958.62	TRUE	1930	604.48	86588.9	0.248228	enh3258-PPIH
chr1	43125000	43130000	5001	*	chr1	43120000	43125000	5001	*	enh3259	genic	102.04	PPIH	4958.62	TRUE	1930	195.845	19984	0.0572891	enh3259-PPIH
chr1	43145000	43150000	5001	*	chr1	43120000	43125000	5001	*	enh3260	promoter	177.703	PPIH	4958.62	TRUE	1930	71.2808	12666.8	0.0363124	enh3260-PPIH
chr1	43120000	43125000	5001	*	chr1	43145000	43150000	5001	*	enh3258	promoter	143.245	YBX1	10908	TRUE	1931	71.2808	10210.6	0.0280323	enh3258-YBX1
chr1	43125000	43130000	5001	*	chr1	43145000	43150000	5001	*	enh3259	genic	102.04	YBX1	10908	TRUE	1931	98.4699	10047.9	0.0275855	enh3259-YBX1
chr1	43145000	43150000	5001	*	chr1	43145000	43150000	5001	*	enh3260	promoter	177.703	YBX1	10908	TRUE	1931	611.869	108731	0.29851	enh3260-YBX1
chr1	43155000	43160000	5001	*	chr1	43145000	43150000	5001	*	enh3261	genic	72.1332	YBX1	10908	TRUE	1931	131.871	9512.28	0.0261151	enh3261-YBX1
chr1	43145000	43150000	5001	*	chr1	43195000	43200000	5001	*	enh3260	promoter	177.703	CLDN19	1030.88	TRUE	1932	39.4966	7018.65	0.0203086	enh3260-CLDN19
chr1	43180000	43185000	5001	*	chr1	43195000	43200000	5001	*	enh3263	intergenic	67.2138	CLDN19	1030.88	TRUE	1932	105.582	7096.55	0.020534	enh3263-CLDN19
chr1	43185000	43190000	5001	*	chr1	43195000	43200000	5001	*	enh3264	intergenic	73.5512	CLDN19	1030.88	TRUE	1932	146.003	10738.7	0.0310725	enh3264-CLDN19
chr1	43195000	43200000	5001	*	chr1	43195000	43200000	5001	*	enh3265	intergenic	68.4324	CLDN19	1030.88	TRUE	1932	641.91	43927.5	0.127105	enh3265-CLDN19
chr1	43200000	43205000	5001	*	chr1	43195000	43200000	5001	*	enh3266	genic	117.525	CLDN19	1030.88	TRUE	1932	271.756	31938.2	0.0924138	enh3266-CLDN19
chr1	43210000	43215000	5001	*	chr1	43195000	43200000	5001	*	enh3267	genic	70.7117	CLDN19	1030.88	TRUE	1932	97.8962	6922.41	0.0200301	enh3267-CLDN19
chr1	43210000	43215000	5001	*	chr1	43195000	43200000	5001	*	enh3268	genic	103.238	CLDN19	1030.88	TRUE	1932	97.8962	10106.6	0.0292438	enh3268-CLDN19
chr1	43200000	43205000	5001	*	chr1	43210000	43215000	5001	*	enh3266	genic	117.525	P3H1	8693.62	TRUE	1933	146.606	17229.8	0.0417532	enh3266-P3H1
chr1	43210000	43215000	5001	*	chr1	43210000	43215000	5001	*	enh3267	genic	70.7117	P3H1	8693.62	TRUE	1933	593.345	41956.5	0.101674	enh3267-P3H1
chr1	43210000	43215000	5001	*	chr1	43210000	43215000	5001	*	enh3268	genic	103.238	P3H1	8693.62	TRUE	1933	593.345	61256	0.148442	enh3268-P3H1
chr1	43215000	43220000	5001	*	chr1	43210000	43215000	5001	*	enh3269	genic	74.5875	P3H1	8693.62	TRUE	1933	286.975	21404.7	0.0518703	enh3269-P3H1
chr1	43220000	43225000	5001	*	chr1	43210000	43215000	5001	*	enh3270	genic	86.1092	P3H1	8693.62	TRUE	1933	144.409	12435	0.0301338	enh3270-P3H1
chr1	43220000	43225000	5001	*	chr1	43210000	43215000	5001	*	enh3271	genic	89.0855	P3H1	8693.62	TRUE	1933	144.409	12864.8	0.0311754	enh3271-P3H1
chr1	43230000	43235000	5001	*	chr1	43210000	43215000	5001	*	enh3272	promoter	175.277	P3H1	8693.62	TRUE	1933	61.1346	10715.5	0.0259669	enh3272-P3H1
chr1	43220000	43225000	5001	*	chr1	43230000	43235000	5001	*	enh3270	genic	86.1092	C1orf50	5685.88	TRUE	1934	111.895	9635.15	0.0248136	enh3270-C1orf50
chr1	43220000	43225000	5001	*	chr1	43230000	43235000	5001	*	enh3271	genic	89.0855	C1orf50	5685.88	TRUE	1934	111.895	9968.18	0.0256712	enh3271-C1orf50
chr1	43230000	43235000	5001	*	chr1	43230000	43235000	5001	*	enh3272	promoter	175.277	C1orf50	5685.88	TRUE	1934	461.551	80899	0.208341	enh3272-C1orf50
chr1	43240000	43245000	5001	*	chr1	43230000	43235000	5001	*	enh3273	genic	73.6588	C1orf50	5685.88	TRUE	1934	129.438	9534.25	0.0245537	enh3273-C1orf50
chr1	43230000	43235000	5001	*	chr1	43240000	43245000	5001	*	enh3272	promoter	175.277	LOC105378683	438.5	TRUE	1935	129.438	22687.4	0.0607253	enh3272-LOC105378683
chr1	43240000	43245000	5001	*	chr1	43240000	43245000	5001	*	enh3273	genic	73.6588	LOC105378683	438.5	TRUE	1935	595.611	43872	0.117428	enh3273-LOC105378683
chr1	43245000	43250000	5001	*	chr1	43240000	43245000	5001	*	enh3274	genic	79.525	LOC105378683	438.5	TRUE	1935	251.539	20003.6	0.0535418	enh3274-LOC105378683
chr1	43245000	43250000	5001	*	chr1	43240000	43245000	5001	*	enh3275	promoter	69.1177	LOC105378683	438.5	TRUE	1935	251.539	17385.8	0.0465349	enh3275-LOC105378683
chr1	43255000	43260000	5001	*	chr1	43240000	43245000	5001	*	enh3276	genic	69.1948	LOC105378683	438.5	TRUE	1935	110.651	7656.44	0.0204933	enh3276-LOC105378683
chr1	43280000	43285000	5001	*	chr1	43240000	43245000	5001	*	enh3280	promoter	157.404	LOC105378683	438.5	TRUE	1935	51.2085	8060.4	0.0215745	enh3280-LOC105378683
chr1	43230000	43235000	5001	*	chr1	43250000	43255000	5001	*	enh3272	promoter	175.277	TMEM269	275.25	TRUE	1936	65.3904	11461.4	0.0338935	enh3272-TMEM269
chr1	43240000	43245000	5001	*	chr1	43250000	43255000	5001	*	enh3273	genic	73.6588	TMEM269	275.25	TRUE	1936	132.727	9776.55	0.028911	enh3273-TMEM269
chr1	43245000	43250000	5001	*	chr1	43250000	43255000	5001	*	enh3274	genic	79.525	TMEM269	275.25	TRUE	1936	294.313	23405.2	0.0692134	enh3274-TMEM269
chr1	43245000	43250000	5001	*	chr1	43250000	43255000	5001	*	enh3275	promoter	69.1177	TMEM269	275.25	TRUE	1936	294.313	20342.2	0.0601556	enh3275-TMEM269
chr1	43255000	43260000	5001	*	chr1	43250000	43255000	5001	*	enh3276	genic	69.1948	TMEM269	275.25	TRUE	1936	355.608	24606.2	0.0727651	enh3276-TMEM269
chr1	43265000	43270000	5001	*	chr1	43250000	43255000	5001	*	enh3277	intergenic	64.3552	TMEM269	275.25	TRUE	1936	112.509	7240.53	0.0214116	enh3277-TMEM269
chr1	43280000	43285000	5001	*	chr1	43250000	43255000	5001	*	enh3280	promoter	157.404	TMEM269	275.25	TRUE	1936	61.3039	9649.44	0.0285352	enh3280-TMEM269
chr1	43255000	43260000	5001	*	chr1	43270000	43275000	5001	*	enh3276	genic	69.1948	SVBP	6420	TRUE	1937	116.716	8076.16	0.0222713	enh3276-SVBP
chr1	43265000	43270000	5001	*	chr1	43270000	43275000	5001	*	enh3277	intergenic	64.3552	SVBP	6420	TRUE	1937	321.74	20705.6	0.0570992	enh3277-SVBP
chr1	43270000	43275000	5001	*	chr1	43270000	43275000	5001	*	enh3278	genic	65.6951	SVBP	6420	TRUE	1937	588.131	38637.3	0.106549	enh3278-SVBP
chr1	43275000	43280000	5001	*	chr1	43270000	43275000	5001	*	enh3279	genic	76.4788	SVBP	6420	TRUE	1937	268.734	20552.5	0.0566768	enh3279-SVBP
chr1	43280000	43285000	5001	*	chr1	43270000	43275000	5001	*	enh3280	promoter	157.404	SVBP	6420	TRUE	1937	130.682	20569.8	0.0567246	enh3280-SVBP
chr1	43300000	43305000	5001	*	chr1	43270000	43275000	5001	*	enh3283	genic	139.055	SVBP	6420	TRUE	1937	60.6279	8430.58	0.0232487	enh3283-SVBP
chr1	43310000	43315000	5001	*	chr1	43270000	43275000	5001	*	enh3284	promoter	147.792	SVBP	6420	TRUE	1937	51.3684	7591.86	0.0209358	enh3284-SVBP
chr1	43275000	43280000	5001	*	chr1	43290000	43295000	5001	*	enh3279	genic	76.4788	ERMAP	3361.5	TRUE	1938	97.9258	7489.25	0.0216145	enh3279-ERMAP
chr1	43280000	43285000	5001	*	chr1	43290000	43295000	5001	*	enh3280	promoter	157.404	ERMAP	3361.5	TRUE	1938	146.501	23059.8	0.0665524	enh3280-ERMAP
chr1	43285000	43290000	5001	*	chr1	43290000	43295000	5001	*	enh3281	intergenic	73.3959	ERMAP	3361.5	TRUE	1938	299.202	21960.2	0.0633787	enh3281-ERMAP
chr1	43295000	43300000	5001	*	chr1	43290000	43295000	5001	*	enh3282	genic	92.6631	ERMAP	3361.5	TRUE	1938	329.508	30533.2	0.0881212	enh3282-ERMAP
chr1	43300000	43305000	5001	*	chr1	43290000	43295000	5001	*	enh3283	genic	139.055	ERMAP	3361.5	TRUE	1938	160.722	22349.1	0.0645012	enh3283-ERMAP
chr1	43310000	43315000	5001	*	chr1	43290000	43295000	5001	*	enh3284	promoter	147.792	ERMAP	3361.5	TRUE	1938	81.7927	12088.3	0.0348878	enh3284-ERMAP
chr1	43280000	43285000	5001	*	chr1	43310000	43315000	5001	*	enh3280	promoter	157.404	ZNF691	4263.5	TRUE	1939	62.4602	9831.46	0.0252775	enh3280-ZNF691
chr1	43295000	43300000	5001	*	chr1	43310000	43315000	5001	*	enh3282	genic	92.6631	ZNF691	4263.5	TRUE	1939	96.9474	8983.45	0.0230972	enh3282-ZNF691
chr1	43300000	43305000	5001	*	chr1	43310000	43315000	5001	*	enh3283	genic	139.055	ZNF691	4263.5	TRUE	1939	147.329	20486.8	0.0526731	enh3283-ZNF691
chr1	43310000	43315000	5001	*	chr1	43310000	43315000	5001	*	enh3284	promoter	147.792	ZNF691	4263.5	TRUE	1939	568.637	84040.1	0.216074	enh3284-ZNF691
chr1	43315000	43320000	5001	*	chr1	43310000	43315000	5001	*	enh3285	genic	71.409	ZNF691	4263.5	TRUE	1939	271.751	19405.5	0.0498931	enh3285-ZNF691
chr1	43280000	43285000	5001	*	chr1	43320000	43325000	5001	*	enh3280	promoter	157.404	LOC339539	530.625	TRUE	1940	44.0416	6932.3	0.0217837	enh3280-LOC339539
chr1	43300000	43305000	5001	*	chr1	43320000	43325000	5001	*	enh3283	genic	139.055	LOC339539	530.625	TRUE	1940	70.6304	9821.48	0.0308625	enh3283-LOC339539
chr1	43310000	43315000	5001	*	chr1	43320000	43325000	5001	*	enh3284	promoter	147.792	LOC339539	530.625	TRUE	1940	143.904	21268	0.0668314	enh3284-LOC339539
chr1	43315000	43320000	5001	*	chr1	43320000	43325000	5001	*	enh3285	genic	71.409	LOC339539	530.625	TRUE	1940	307.176	21935.1	0.0689277	enh3285-LOC339539
chr1	43325000	43330000	5001	*	chr1	43320000	43325000	5001	*	enh3286	genic	66.6095	LOC339539	530.625	TRUE	1940	332.702	22161.1	0.069638	enh3286-LOC339539
chr1	43335000	43340000	5001	*	chr1	43320000	43325000	5001	*	enh3287	genic	64.7973	LOC339539	530.625	TRUE	1940	129.76	8408.07	0.0264211	enh3287-LOC339539
chr1	43385000	43390000	5001	*	chr1	43390000	43395000	5001	*	enh3294	intergenic	90.7883	SLC2A1	14909.8	TRUE	1941	226.367	20551.5	0.0420456	enh3294-SLC2A1
chr1	43390000	43395000	5001	*	chr1	43390000	43395000	5001	*	enh3295	intergenic	143.978	SLC2A1	14909.8	TRUE	1941	866.858	124809	0.255342	enh3295-SLC2A1
chr1	43395000	43400000	5001	*	chr1	43390000	43395000	5001	*	enh3296	genic	159.313	SLC2A1	14909.8	TRUE	1941	223.318	35577.5	0.0727868	enh3296-SLC2A1
chr1	43400000	43405000	5001	*	chr1	43390000	43395000	5001	*	enh3297	genic	130.697	SLC2A1	14909.8	TRUE	1941	128.527	16798	0.0343665	enh3297-SLC2A1
chr1	43405000	43410000	5001	*	chr1	43390000	43395000	5001	*	enh3298	genic	133.98	SLC2A1	14909.8	TRUE	1941	105.956	14196	0.0290432	enh3298-SLC2A1
chr1	43410000	43415000	5001	*	chr1	43390000	43395000	5001	*	enh3299	genic	138.878	SLC2A1	14909.8	TRUE	1941	91.1874	12663.9	0.0259087	enh3299-SLC2A1
chr1	43420000	43425000	5001	*	chr1	43390000	43395000	5001	*	enh3303	promoter	149.491	SLC2A1	14909.8	TRUE	1941	85.5393	12787.4	0.0261612	enh3303-SLC2A1
chr1	43390000	43395000	5001	*	chr1	43420000	43425000	5001	*	enh3295	intergenic	143.978	SLC2A1-AS1	2271.62	TRUE	1942	85.5393	12315.8	0.0229725	enh3295-SLC2A1-AS1
chr1	43395000	43400000	5001	*	chr1	43420000	43425000	5001	*	enh3296	genic	159.313	SLC2A1-AS1	2271.62	TRUE	1942	102.387	16311.6	0.030426	enh3296-SLC2A1-AS1
chr1	43400000	43405000	5001	*	chr1	43420000	43425000	5001	*	enh3297	genic	130.697	SLC2A1-AS1	2271.62	TRUE	1942	97.2236	12706.8	0.0237018	enh3297-SLC2A1-AS1
chr1	43405000	43410000	5001	*	chr1	43420000	43425000	5001	*	enh3298	genic	133.98	SLC2A1-AS1	2271.62	TRUE	1942	139.462	18685.2	0.0348532	enh3298-SLC2A1-AS1
chr1	43410000	43415000	5001	*	chr1	43420000	43425000	5001	*	enh3299	genic	138.878	SLC2A1-AS1	2271.62	TRUE	1942	154.897	21511.8	0.0401258	enh3299-SLC2A1-AS1
chr1	43415000	43420000	5001	*	chr1	43420000	43425000	5001	*	enh3300	genic	71.7932	SLC2A1-AS1	2271.62	TRUE	1942	301.459	21642.7	0.0403699	enh3300-SLC2A1-AS1
chr1	43415000	43420000	5001	*	chr1	43420000	43425000	5001	*	enh3301	genic	99.2293	SLC2A1-AS1	2271.62	TRUE	1942	301.459	29913.6	0.0557974	enh3301-SLC2A1-AS1
chr1	43420000	43425000	5001	*	chr1	43420000	43425000	5001	*	enh3302	genic	95.0975	SLC2A1-AS1	2271.62	TRUE	1942	683.156	64966.4	0.121181	enh3302-SLC2A1-AS1
chr1	43420000	43425000	5001	*	chr1	43420000	43425000	5001	*	enh3303	promoter	149.491	SLC2A1-AS1	2271.62	TRUE	1942	683.156	102126	0.190494	enh3303-SLC2A1-AS1
chr1	43430000	43435000	5001	*	chr1	43420000	43425000	5001	*	enh3304	genic	76.1146	SLC2A1-AS1	2271.62	TRUE	1942	141.286	10753.9	0.0200592	enh3304-SLC2A1-AS1
chr1	43600000	43605000	5001	*	chr1	43610000	43615000	5001	*	enh3323	intergenic	76.6474	FAM183A	525.875	TRUE	1943	131.84	10105.2	0.0293527	enh3323-FAM183A
chr1	43605000	43610000	5001	*	chr1	43610000	43615000	5001	*	enh3324	intergenic	70.3675	FAM183A	525.875	TRUE	1943	284.096	19991.1	0.0580683	enh3324-FAM183A
chr1	43610000	43615000	5001	*	chr1	43610000	43615000	5001	*	enh3325	promoter	94.2094	FAM183A	525.875	TRUE	1943	596.343	56181.1	0.163189	enh3325-FAM183A
chr1	43615000	43620000	5001	*	chr1	43610000	43615000	5001	*	enh3326	genic	77.2274	FAM183A	525.875	TRUE	1943	280.306	21647.3	0.062879	enh3326-FAM183A
chr1	43610000	43615000	5001	*	chr1	43625000	43630000	5001	*	enh3325	promoter	94.2094	EBNA1BP2	664.375	TRUE	1944	97.2971	9166.3	0.0321189	enh3325-EBNA1BP2
chr1	43615000	43620000	5001	*	chr1	43625000	43630000	5001	*	enh3326	genic	77.2274	EBNA1BP2	664.375	TRUE	1944	135.13	10435.7	0.036567	enh3326-EBNA1BP2
chr1	43630000	43635000	5001	*	chr1	43625000	43630000	5001	*	enh3327	genic	63.1859	EBNA1BP2	664.375	TRUE	1944	263.717	16663.2	0.0583882	enh3327-EBNA1BP2
chr1	43635000	43640000	5001	*	chr1	43625000	43630000	5001	*	enh3328	promoter	94.7175	EBNA1BP2	664.375	TRUE	1944	97.3592	9221.62	0.0323128	enh3328-EBNA1BP2
chr1	43780000	43785000	5001	*	chr1	43625000	43630000	5001	*	enh3339	genic	70.9219	EBNA1BP2	664.375	TRUE	1944	84.84	6017.01	0.0210837	enh3339-EBNA1BP2
chr1	43630000	43635000	5001	*	chr1	43635000	43640000	5001	*	enh3327	genic	63.1859	CFAP57	642.375	TRUE	1945	168.489	10646.1	0.038489	enh3327-CFAP57
chr1	43635000	43640000	5001	*	chr1	43635000	43640000	5001	*	enh3328	promoter	94.7175	CFAP57	642.375	TRUE	1945	908.059	86009.1	0.31095	enh3328-CFAP57
chr1	43775000	43780000	5001	*	chr1	43635000	43640000	5001	*	enh3338	genic	69.5932	CFAP57	642.375	TRUE	1945	126.723	8819.06	0.0318837	enh3338-CFAP57
chr1	43700000	43705000	5001	*	chr1	43735000	43740000	5001	*	enh3333	intergenic	66.9623	TMEM125	36.375	TRUE	1946	62.0408	4154.39	0.0203822	enh3333-TMEM125
chr1	43705000	43710000	5001	*	chr1	43735000	43740000	5001	*	enh3334	intergenic	81.4959	TMEM125	36.375	TRUE	1946	89.9653	7331.8	0.0359711	enh3334-TMEM125
chr1	43740000	43745000	5001	*	chr1	43735000	43740000	5001	*	enh3335	genic	79.0282	TMEM125	36.375	TRUE	1946	428.844	33890.8	0.166274	enh3335-TMEM125
chr1	43750000	43755000	5001	*	chr1	43735000	43740000	5001	*	enh3336	genic	58.9893	TMEM125	36.375	TRUE	1946	150.046	8851.12	0.0434251	enh3336-TMEM125
chr1	43760000	43765000	5001	*	chr1	43735000	43740000	5001	*	enh3337	intergenic	59.4511	TMEM125	36.375	TRUE	1946	109.081	6484.96	0.0318164	enh3337-TMEM125
chr1	43820000	43825000	5001	*	chr1	43735000	43740000	5001	*	enh3347	promoter	160.164	TMEM125	36.375	TRUE	1946	27.1431	4347.33	0.0213288	enh3347-TMEM125
chr1	43705000	43710000	5001	*	chr1	43745000	43750000	5001	*	enh3334	intergenic	81.4959	C1orf210	45.5	TRUE	1947	62.0414	5056.12	0.0234165	enh3334-C1orf210
chr1	43740000	43745000	5001	*	chr1	43745000	43750000	5001	*	enh3335	genic	79.0282	C1orf210	45.5	TRUE	1947	430.037	33985.1	0.157395	enh3335-C1orf210
chr1	43750000	43755000	5001	*	chr1	43745000	43750000	5001	*	enh3336	genic	58.9893	C1orf210	45.5	TRUE	1947	415.897	24533.5	0.113622	enh3336-C1orf210
chr1	43760000	43765000	5001	*	chr1	43745000	43750000	5001	*	enh3337	intergenic	59.4511	C1orf210	45.5	TRUE	1947	157.967	9391.33	0.0434942	enh3337-C1orf210
chr1	43820000	43825000	5001	*	chr1	43745000	43750000	5001	*	enh3347	promoter	160.164	C1orf210	45.5	TRUE	1947	31.4373	5035.11	0.0233192	enh3347-C1orf210
chr1	43705000	43710000	5001	*	chr1	43765000	43770000	5001	*	enh3334	intergenic	81.4959	TIE1	449	TRUE	1948	57.3177	4671.15	0.022239	enh3334-TIE1
chr1	43740000	43745000	5001	*	chr1	43765000	43770000	5001	*	enh3335	genic	79.0282	TIE1	449	TRUE	1948	110.063	8698.11	0.041411	enh3335-TIE1
chr1	43750000	43755000	5001	*	chr1	43765000	43770000	5001	*	enh3336	genic	58.9893	TIE1	449	TRUE	1948	154.632	9121.65	0.0434274	enh3336-TIE1
chr1	43760000	43765000	5001	*	chr1	43765000	43770000	5001	*	enh3337	intergenic	59.4511	TIE1	449	TRUE	1948	400.459	23807.7	0.113347	enh3337-TIE1
chr1	43775000	43780000	5001	*	chr1	43765000	43770000	5001	*	enh3338	genic	69.5932	TIE1	449	TRUE	1948	173.283	12059.3	0.0574134	enh3338-TIE1
chr1	43780000	43785000	5001	*	chr1	43765000	43770000	5001	*	enh3339	genic	70.9219	TIE1	449	TRUE	1948	72.5328	5144.16	0.0244909	enh3339-TIE1
chr1	43780000	43785000	5001	*	chr1	43765000	43770000	5001	*	enh3340	genic	66.0133	TIE1	449	TRUE	1948	72.5328	4788.13	0.0227959	enh3340-TIE1
chr1	43785000	43790000	5001	*	chr1	43765000	43770000	5001	*	enh3341	genic	79.2928	TIE1	449	TRUE	1948	65.409	5186.46	0.0246923	enh3341-TIE1
chr1	43795000	43800000	5001	*	chr1	43765000	43770000	5001	*	enh3343	intergenic	111.058	TIE1	449	TRUE	1948	44.5505	4947.71	0.0235556	enh3343-TIE1
chr1	43820000	43825000	5001	*	chr1	43765000	43770000	5001	*	enh3347	promoter	160.164	TIE1	449	TRUE	1948	26.2304	4201.16	0.0200014	enh3347-TIE1
chr1	43785000	43790000	5001	*	chr1	43800000	43805000	5001	*	enh3341	genic	79.2928	MPL	942.75	TRUE	1949	101.522	8049.96	0.0229661	enh3341-MPL
chr1	43790000	43795000	5001	*	chr1	43800000	43805000	5001	*	enh3342	intergenic	77.3206	MPL	942.75	TRUE	1949	138.94	10742.9	0.0306489	enh3342-MPL
chr1	43795000	43800000	5001	*	chr1	43800000	43805000	5001	*	enh3343	intergenic	111.058	MPL	942.75	TRUE	1949	299.77	33292	0.0949802	enh3343-MPL
chr1	43800000	43805000	5001	*	chr1	43800000	43805000	5001	*	enh3344	intergenic	65.5247	MPL	942.75	TRUE	1949	702.318	46019.1	0.13129	enh3344-MPL
chr1	43815000	43820000	5001	*	chr1	43800000	43805000	5001	*	enh3345	genic	107.411	MPL	942.75	TRUE	1949	109.191	11728.3	0.0334602	enh3345-MPL
chr1	43815000	43820000	5001	*	chr1	43800000	43805000	5001	*	enh3346	genic	80.4814	MPL	942.75	TRUE	1949	109.191	8787.84	0.0250712	enh3346-MPL
chr1	43820000	43825000	5001	*	chr1	43800000	43805000	5001	*	enh3347	promoter	160.164	MPL	942.75	TRUE	1949	79.8712	12792.5	0.0364962	enh3347-MPL
chr1	43815000	43820000	5001	*	chr1	43820000	43825000	5001	*	enh3345	genic	107.411	CDC20	3877.62	TRUE	1950	260.79	28011.7	0.0658181	enh3345-CDC20
chr1	43815000	43820000	5001	*	chr1	43820000	43825000	5001	*	enh3346	genic	80.4814	CDC20	3877.62	TRUE	1950	260.79	20988.8	0.0493165	enh3346-CDC20
chr1	43820000	43825000	5001	*	chr1	43820000	43825000	5001	*	enh3347	promoter	160.164	CDC20	3877.62	TRUE	1950	639.368	102403	0.240614	enh3347-CDC20
chr1	43830000	43835000	5001	*	chr1	43820000	43825000	5001	*	enh3348	promoter	171.086	CDC20	3877.62	TRUE	1950	116.072	19858.3	0.0466603	enh3348-CDC20
chr1	43815000	43820000	5001	*	chr1	43825000	43830000	5001	*	enh3345	genic	107.411	ELOVL1	7762.88	TRUE	1951	111.562	11983	0.0322439	enh3345-ELOVL1
chr1	43815000	43820000	5001	*	chr1	43825000	43830000	5001	*	enh3346	genic	80.4814	ELOVL1	7762.88	TRUE	1951	111.562	8978.71	0.0241598	enh3346-ELOVL1
chr1	43820000	43825000	5001	*	chr1	43825000	43830000	5001	*	enh3347	promoter	160.164	ELOVL1	7762.88	TRUE	1951	242.191	38790.2	0.104376	enh3347-ELOVL1
chr1	43830000	43835000	5001	*	chr1	43825000	43830000	5001	*	enh3348	promoter	171.086	ELOVL1	7762.88	TRUE	1951	326.76	55904.2	0.150427	enh3348-ELOVL1
chr1	43835000	43840000	5001	*	chr1	43825000	43830000	5001	*	enh3349	intergenic	88.0616	ELOVL1	7762.88	TRUE	1951	126.055	11100.6	0.0298693	enh3349-ELOVL1
chr1	43840000	43845000	5001	*	chr1	43825000	43830000	5001	*	enh3350	intergenic	74.8892	ELOVL1	7762.88	TRUE	1951	110.357	8264.55	0.0222382	enh3350-ELOVL1
chr1	43845000	43850000	5001	*	chr1	43825000	43830000	5001	*	enh3351	intergenic	126.254	ELOVL1	7762.88	TRUE	1951	84.3913	10654.8	0.0286698	enh3351-ELOVL1
chr1	43855000	43860000	5001	*	chr1	43825000	43830000	5001	*	enh3352	promoter	144.627	ELOVL1	7762.88	TRUE	1951	60.6095	8765.79	0.0235869	enh3352-ELOVL1
chr1	43820000	43825000	5001	*	chr1	43845000	43850000	5001	*	enh3347	promoter	160.164	MED8	3806.88	TRUE	1952	66.731	10687.9	0.0277777	enh3347-MED8
chr1	43830000	43835000	5001	*	chr1	43845000	43850000	5001	*	enh3348	promoter	171.086	MED8	3806.88	TRUE	1952	114.967	19669.3	0.0511206	enh3348-MED8
chr1	43835000	43840000	5001	*	chr1	43845000	43850000	5001	*	enh3349	intergenic	88.0616	MED8	3806.88	TRUE	1952	173.845	15309.1	0.0397883	enh3349-MED8
chr1	43840000	43845000	5001	*	chr1	43845000	43850000	5001	*	enh3350	intergenic	74.8892	MED8	3806.88	TRUE	1952	316.633	23712.4	0.0616285	enh3350-MED8
chr1	43845000	43850000	5001	*	chr1	43845000	43850000	5001	*	enh3351	intergenic	126.254	MED8	3806.88	TRUE	1952	558.042	70455.2	0.183113	enh3351-MED8
chr1	43855000	43860000	5001	*	chr1	43845000	43850000	5001	*	enh3352	promoter	144.627	MED8	3806.88	TRUE	1952	137.296	19856.8	0.0516078	enh3352-MED8
chr1	43820000	43825000	5001	*	chr1	43855000	43860000	5001	*	enh3347	promoter	160.164	SZT2	8694.12	TRUE	1953	52.9955	8487.94	0.0227418	enh3347-SZT2
chr1	43830000	43835000	5001	*	chr1	43855000	43860000	5001	*	enh3348	promoter	171.086	SZT2	8694.12	TRUE	1953	70.7886	12111	0.0324489	enh3348-SZT2
chr1	43845000	43850000	5001	*	chr1	43855000	43860000	5001	*	enh3351	intergenic	126.254	SZT2	8694.12	TRUE	1953	137.296	17334.3	0.0464438	enh3351-SZT2
chr1	43855000	43860000	5001	*	chr1	43855000	43860000	5001	*	enh3352	promoter	144.627	SZT2	8694.12	TRUE	1953	650.396	94065	0.252028	enh3352-SZT2
chr1	43900000	43905000	5001	*	chr1	43915000	43920000	5001	*	enh3357	genic	100.234	HYI	2677.38	TRUE	1954	139.536	13986.3	0.0383706	enh3357-HYI
chr1	43900000	43905000	5001	*	chr1	43915000	43920000	5001	*	enh3358	genic	67.7849	HYI	2677.38	TRUE	1954	139.536	9458.44	0.0259486	enh3358-HYI
chr1	43915000	43920000	5001	*	chr1	43915000	43920000	5001	*	enh3359	promoter	143.158	HYI	2677.38	TRUE	1954	626.5	89688.7	0.246055	enh3359-HYI
chr1	43925000	43930000	5001	*	chr1	43915000	43920000	5001	*	enh3360	intergenic	97.5996	HYI	2677.38	TRUE	1954	149.047	14546.9	0.0399086	enh3360-HYI
chr1	43935000	43940000	5001	*	chr1	43915000	43920000	5001	*	enh3362	intergenic	85.4004	HYI	2677.38	TRUE	1954	99.3219	8482.13	0.0232702	enh3362-HYI
chr1	43985000	43990000	5001	*	chr1	43995000	44000000	5001	*	enh3367	intergenic	114.68	PTPRF	3987.12	TRUE	1955	129.377	14836.9	0.0380397	enh3367-PTPRF
chr1	43995000	44000000	5001	*	chr1	43995000	44000000	5001	*	enh3368	intergenic	82.0126	PTPRF	3987.12	TRUE	1955	594.157	48728.4	0.124932	enh3368-PTPRF
chr1	43995000	44000000	5001	*	chr1	43995000	44000000	5001	*	enh3369	promoter	110.948	PTPRF	3987.12	TRUE	1955	594.157	65920.4	0.16901	enh3369-PTPRF
chr1	44000000	44005000	5001	*	chr1	43995000	44000000	5001	*	enh3370	genic	64.6921	PTPRF	3987.12	TRUE	1955	256.997	16625.7	0.0426258	enh3370-PTPRF
chr1	44115000	44120000	5001	*	chr1	43995000	44000000	5001	*	enh3381	promoter	174.703	PTPRF	3987.12	TRUE	1955	46.1381	8060.45	0.0206658	enh3381-PTPRF
chr1	44115000	44120000	5001	*	chr1	44115000	44120000	5001	*	enh3381	promoter	174.703	KDM4A	11981.5	TRUE	1956	562.794	98321.6	0.2924	enh3381-KDM4A
chr1	44130000	44135000	5001	*	chr1	44115000	44120000	5001	*	enh3382	genic	68.2617	KDM4A	11981.5	TRUE	1956	106.478	7268.37	0.0216155	enh3382-KDM4A
chr1	44115000	44120000	5001	*	chr1	44165000	44170000	5001	*	enh3381	promoter	174.703	KDM4A-AS1	3876.75	TRUE	1957	40.2618	7033.85	0.0254569	enh3381-KDM4A-AS1
chr1	44150000	44155000	5001	*	chr1	44165000	44170000	5001	*	enh3383	genic	107.57	KDM4A-AS1	3876.75	TRUE	1957	125.695	13521	0.0489352	enh3383-KDM4A-AS1
chr1	44170000	44175000	5001	*	chr1	44165000	44170000	5001	*	enh3384	promoter	157.925	KDM4A-AS1	3876.75	TRUE	1957	270.104	42656.2	0.154382	enh3384-KDM4A-AS1
chr1	44180000	44185000	5001	*	chr1	44165000	44170000	5001	*	enh3385	genic	65.4013	KDM4A-AS1	3876.75	TRUE	1957	93.4763	6113.47	0.0221259	enh3385-KDM4A-AS1
chr1	44115000	44120000	5001	*	chr1	44170000	44175000	5001	*	enh3381	promoter	174.703	ST3GAL3	15658.6	TRUE	1958	42.3987	7407.17	0.0210872	enh3381-ST3GAL3
chr1	44150000	44155000	5001	*	chr1	44170000	44175000	5001	*	enh3383	genic	107.57	ST3GAL3	15658.6	TRUE	1958	97.4383	10481.4	0.0298393	enh3383-ST3GAL3
chr1	44170000	44175000	5001	*	chr1	44170000	44175000	5001	*	enh3384	promoter	157.925	ST3GAL3	15658.6	TRUE	1958	644.464	101777	0.289746	enh3384-ST3GAL3
chr1	44180000	44185000	5001	*	chr1	44170000	44175000	5001	*	enh3385	genic	65.4013	ST3GAL3	15658.6	TRUE	1958	142.824	9340.87	0.0265922	enh3385-ST3GAL3
chr1	44115000	44120000	5001	*	chr1	44175000	44180000	5001	*	enh3381	promoter	174.703	LOC101929592	828.625	TRUE	1959	43.1878	7545.03	0.025272	enh3381-LOC101929592
chr1	44150000	44155000	5001	*	chr1	44175000	44180000	5001	*	enh3383	genic	107.57	LOC101929592	828.625	TRUE	1959	66.9526	7202.1	0.0241234	enh3383-LOC101929592
chr1	44170000	44175000	5001	*	chr1	44175000	44180000	5001	*	enh3384	promoter	157.925	LOC101929592	828.625	TRUE	1959	255.138	40292.8	0.134961	enh3384-LOC101929592
chr1	44180000	44185000	5001	*	chr1	44175000	44180000	5001	*	enh3385	genic	65.4013	LOC101929592	828.625	TRUE	1959	301.408	19712.5	0.0660267	enh3385-LOC101929592
chr1	44190000	44195000	5001	*	chr1	44175000	44180000	5001	*	enh3386	genic	65.74	LOC101929592	828.625	TRUE	1959	135.612	8915.11	0.0298611	enh3386-LOC101929592
chr1	44195000	44200000	5001	*	chr1	44175000	44180000	5001	*	enh3387	genic	62.7963	LOC101929592	828.625	TRUE	1959	98.4105	6179.81	0.0206992	enh3387-LOC101929592
chr1	44205000	44210000	5001	*	chr1	44175000	44180000	5001	*	enh3389	genic	84.4961	LOC101929592	828.625	TRUE	1959	77.7881	6572.79	0.0220155	enh3389-LOC101929592
chr1	44385000	44390000	5001	*	chr1	44395000	44400000	5001	*	enh3417	genic	65.4435	ARTN	218.75	TRUE	1960	172.836	11311	0.0267135	enh3417-ARTN
chr1	44395000	44400000	5001	*	chr1	44395000	44400000	5001	*	enh3418	genic	88.7491	ARTN	218.75	TRUE	1960	844.15	74917.6	0.176935	enh3418-ARTN
chr1	44395000	44400000	5001	*	chr1	44395000	44400000	5001	*	enh3419	genic	73.6619	ARTN	218.75	TRUE	1960	844.15	62181.7	0.146856	enh3419-ARTN
chr1	44400000	44405000	5001	*	chr1	44395000	44400000	5001	*	enh3420	promoter	76.3101	ARTN	218.75	TRUE	1960	265.651	20271.8	0.0478766	enh3420-ARTN
chr1	44400000	44405000	5001	*	chr1	44395000	44400000	5001	*	enh3421	genic	73.7864	ARTN	218.75	TRUE	1960	265.651	19601.4	0.0462932	enh3421-ARTN
chr1	44405000	44410000	5001	*	chr1	44395000	44400000	5001	*	enh3422	intergenic	66.3353	ARTN	218.75	TRUE	1960	141.101	9360	0.0221058	enh3422-ARTN
chr1	44410000	44415000	5001	*	chr1	44395000	44400000	5001	*	enh3423	promoter	134.957	ARTN	218.75	TRUE	1960	86.0311	11610.5	0.0274209	enh3423-ARTN
chr1	44395000	44400000	5001	*	chr1	44410000	44415000	5001	*	enh3418	genic	88.7491	IPO13	2708.25	TRUE	1961	86.0311	7635.19	0.0200337	enh3418-IPO13
chr1	44400000	44405000	5001	*	chr1	44410000	44415000	5001	*	enh3420	promoter	76.3101	IPO13	2708.25	TRUE	1961	172.391	13155.2	0.0345173	enh3420-IPO13
chr1	44400000	44405000	5001	*	chr1	44410000	44415000	5001	*	enh3421	genic	73.7864	IPO13	2708.25	TRUE	1961	172.391	12720.1	0.0333758	enh3421-IPO13
chr1	44405000	44410000	5001	*	chr1	44410000	44415000	5001	*	enh3422	intergenic	66.3353	IPO13	2708.25	TRUE	1961	304.708	20212.9	0.053036	enh3422-IPO13
chr1	44410000	44415000	5001	*	chr1	44410000	44415000	5001	*	enh3423	promoter	134.957	IPO13	2708.25	TRUE	1961	824.961	111334	0.292126	enh3423-IPO13
chr1	44425000	44430000	5001	*	chr1	44410000	44415000	5001	*	enh3424	genic	62.6951	IPO13	2708.25	TRUE	1961	131.2	8225.57	0.0215828	enh3424-IPO13
chr1	44435000	44440000	5001	*	chr1	44410000	44415000	5001	*	enh3425	promoter	103.464	IPO13	2708.25	TRUE	1961	93.79	9703.84	0.0254615	enh3425-IPO13
chr1	44440000	44445000	5001	*	chr1	44410000	44415000	5001	*	enh3426	promoter	131.989	IPO13	2708.25	TRUE	1961	75.5951	9977.75	0.0261802	enh3426-IPO13
chr1	44410000	44415000	5001	*	chr1	44435000	44440000	5001	*	enh3423	promoter	134.957	DPH2	726.875	TRUE	1962	93.79	12657.6	0.0331535	enh3423-DPH2
chr1	44425000	44430000	5001	*	chr1	44435000	44440000	5001	*	enh3424	genic	62.6951	DPH2	726.875	TRUE	1962	208.016	13041.6	0.0341592	enh3424-DPH2
chr1	44435000	44440000	5001	*	chr1	44435000	44440000	5001	*	enh3425	promoter	103.464	DPH2	726.875	TRUE	1962	995.955	103045	0.269901	enh3425-DPH2
chr1	44440000	44445000	5001	*	chr1	44435000	44440000	5001	*	enh3426	promoter	131.989	DPH2	726.875	TRUE	1962	280.066	36965.7	0.0968227	enh3426-DPH2
chr1	44440000	44445000	5001	*	chr1	44435000	44440000	5001	*	enh3427	genic	77.1393	DPH2	726.875	TRUE	1962	280.066	21604.1	0.0565866	enh3427-DPH2
chr1	44440000	44445000	5001	*	chr1	44435000	44440000	5001	*	enh3428	promoter	87.16	DPH2	726.875	TRUE	1962	280.066	24410.6	0.0639375	enh3428-DPH2
chr1	44455000	44460000	5001	*	chr1	44435000	44440000	5001	*	enh3429	promoter	108.544	DPH2	726.875	TRUE	1962	91.7098	9954.51	0.0260734	enh3429-DPH2
chr1	44410000	44415000	5001	*	chr1	44440000	44445000	5001	*	enh3423	promoter	134.957	ATP6V0B	3095.75	TRUE	1963	75.5951	10202.1	0.0204028	enh3423-ATP6V0B
chr1	44435000	44440000	5001	*	chr1	44440000	44445000	5001	*	enh3425	promoter	103.464	ATP6V0B	3095.75	TRUE	1963	280.066	28976.6	0.0579493	enh3425-ATP6V0B
chr1	44440000	44445000	5001	*	chr1	44440000	44445000	5001	*	enh3426	promoter	131.989	ATP6V0B	3095.75	TRUE	1963	929.299	122658	0.245299	enh3426-ATP6V0B
chr1	44440000	44445000	5001	*	chr1	44440000	44445000	5001	*	enh3427	genic	77.1393	ATP6V0B	3095.75	TRUE	1963	929.299	71685.5	0.143361	enh3427-ATP6V0B
chr1	44440000	44445000	5001	*	chr1	44440000	44445000	5001	*	enh3428	promoter	87.16	ATP6V0B	3095.75	TRUE	1963	929.299	80997.7	0.161985	enh3428-ATP6V0B
chr1	44455000	44460000	5001	*	chr1	44440000	44445000	5001	*	enh3429	promoter	108.544	ATP6V0B	3095.75	TRUE	1963	128.761	13976.2	0.0279505	enh3429-ATP6V0B
chr1	44410000	44415000	5001	*	chr1	44440000	44445000	5001	*	enh3423	promoter	134.957	B4GALT2	696.125	TRUE	1964	75.5951	10202.1	0.0204028	enh3423-B4GALT2
chr1	44435000	44440000	5001	*	chr1	44440000	44445000	5001	*	enh3425	promoter	103.464	B4GALT2	696.125	TRUE	1964	280.066	28976.6	0.0579493	enh3425-B4GALT2
chr1	44440000	44445000	5001	*	chr1	44440000	44445000	5001	*	enh3426	promoter	131.989	B4GALT2	696.125	TRUE	1964	929.299	122658	0.245299	enh3426-B4GALT2
chr1	44440000	44445000	5001	*	chr1	44440000	44445000	5001	*	enh3427	genic	77.1393	B4GALT2	696.125	TRUE	1964	929.299	71685.5	0.143361	enh3427-B4GALT2
chr1	44440000	44445000	5001	*	chr1	44440000	44445000	5001	*	enh3428	promoter	87.16	B4GALT2	696.125	TRUE	1964	929.299	80997.7	0.161985	enh3428-B4GALT2
chr1	44455000	44460000	5001	*	chr1	44440000	44445000	5001	*	enh3429	promoter	108.544	B4GALT2	696.125	TRUE	1964	128.761	13976.2	0.0279505	enh3429-B4GALT2
chr1	44435000	44440000	5001	*	chr1	44455000	44460000	5001	*	enh3425	promoter	103.464	CCDC24	943.5	TRUE	1965	91.7098	9488.62	0.0315189	enh3425-CCDC24
chr1	44440000	44445000	5001	*	chr1	44455000	44460000	5001	*	enh3426	promoter	131.989	CCDC24	943.5	TRUE	1965	128.761	16995.1	0.0564536	enh3426-CCDC24
chr1	44440000	44445000	5001	*	chr1	44455000	44460000	5001	*	enh3427	genic	77.1393	CCDC24	943.5	TRUE	1965	128.761	9932.54	0.0329935	enh3427-CCDC24
chr1	44440000	44445000	5001	*	chr1	44455000	44460000	5001	*	enh3428	promoter	87.16	CCDC24	943.5	TRUE	1965	128.761	11222.8	0.0372795	enh3428-CCDC24
chr1	44455000	44460000	5001	*	chr1	44455000	44460000	5001	*	enh3429	promoter	108.544	CCDC24	943.5	TRUE	1965	710.692	77141	0.256244	enh3429-CCDC24
chr1	44470000	44475000	5001	*	chr1	44455000	44460000	5001	*	enh3430	genic	76.9631	CCDC24	943.5	TRUE	1965	101.054	7777.41	0.0258347	enh3430-CCDC24
chr1	44410000	44415000	5001	*	chr1	44460000	44465000	5001	*	enh3423	promoter	134.957	SLC6A9	260	TRUE	1966	39.3727	5313.62	0.020942	enh3423-SLC6A9
chr1	44435000	44440000	5001	*	chr1	44460000	44465000	5001	*	enh3425	promoter	103.464	SLC6A9	260	TRUE	1966	73.5185	7606.48	0.0299786	enh3425-SLC6A9
chr1	44440000	44445000	5001	*	chr1	44460000	44465000	5001	*	enh3426	promoter	131.989	SLC6A9	260	TRUE	1966	95.6307	12622.2	0.0497466	enh3426-SLC6A9
chr1	44440000	44445000	5001	*	chr1	44460000	44465000	5001	*	enh3427	genic	77.1393	SLC6A9	260	TRUE	1966	95.6307	7376.88	0.0290737	enh3427-SLC6A9
chr1	44440000	44445000	5001	*	chr1	44460000	44465000	5001	*	enh3428	promoter	87.16	SLC6A9	260	TRUE	1966	95.6307	8335.17	0.0328505	enh3428-SLC6A9
chr1	44455000	44460000	5001	*	chr1	44460000	44465000	5001	*	enh3429	promoter	108.544	SLC6A9	260	TRUE	1966	380.346	41284.1	0.162708	enh3429-SLC6A9
chr1	44470000	44475000	5001	*	chr1	44460000	44465000	5001	*	enh3430	genic	76.9631	SLC6A9	260	TRUE	1966	162.705	12522.2	0.0493525	enh3430-SLC6A9
chr1	44480000	44485000	5001	*	chr1	44460000	44465000	5001	*	enh3431	genic	59.3212	SLC6A9	260	TRUE	1966	96.6293	5732.16	0.0225915	enh3431-SLC6A9
chr1	44495000	44500000	5001	*	chr1	44460000	44465000	5001	*	enh3432	intergenic	105.031	SLC6A9	260	TRUE	1966	83.7707	8798.54	0.0346767	enh3432-SLC6A9
chr1	44500000	44505000	5001	*	chr1	44460000	44465000	5001	*	enh3433	intergenic	69.0957	SLC6A9	260	TRUE	1966	90.1453	6228.66	0.0245483	enh3433-SLC6A9
chr1	44530000	44535000	5001	*	chr1	44580000	44585000	5001	*	enh3436	intergenic	123.197	KLF17	101.625	TRUE	1967	35.7936	4409.67	0.026481	enh3436-KLF17
chr1	44550000	44555000	5001	*	chr1	44580000	44585000	5001	*	enh3438	intergenic	62.2348	KLF17	101.625	TRUE	1967	72.3542	4502.95	0.0270412	enh3438-KLF17
chr1	44570000	44575000	5001	*	chr1	44580000	44585000	5001	*	enh3439	intergenic	71.4731	KLF17	101.625	TRUE	1967	155.22	11094.1	0.0666222	enh3439-KLF17
chr1	44575000	44580000	5001	*	chr1	44580000	44585000	5001	*	enh3440	intergenic	60.2002	KLF17	101.625	TRUE	1967	321.4	19348.4	0.116191	enh3440-KLF17
chr1	44585000	44590000	5001	*	chr1	44580000	44585000	5001	*	enh3441	genic	58.0605	KLF17	101.625	TRUE	1967	252.929	14685.2	0.0881878	enh3441-KLF17
chr1	44675000	44680000	5001	*	chr1	44675000	44680000	5001	*	enh3442	promoter	96.6723	DMAP1	945.875	TRUE	1968	557.231	53868.8	0.233579	enh3442-DMAP1
chr1	44680000	44685000	5001	*	chr1	44675000	44680000	5001	*	enh3443	genic	76.0127	DMAP1	945.875	TRUE	1968	234.056	17791.3	0.0771443	enh3443-DMAP1
chr1	44690000	44695000	5001	*	chr1	44675000	44680000	5001	*	enh3444	genic	70.3351	DMAP1	945.875	TRUE	1968	84.4635	5940.75	0.0257596	enh3444-DMAP1
chr1	44675000	44680000	5001	*	chr1	44685000	44690000	5001	*	enh3442	promoter	96.6723	ERI3	3753.5	TRUE	1969	98.6791	9539.54	0.042142	enh3442-ERI3
chr1	44680000	44685000	5001	*	chr1	44685000	44690000	5001	*	enh3443	genic	76.0127	ERI3	3753.5	TRUE	1969	324.157	24640.1	0.10885	enh3443-ERI3
chr1	44690000	44695000	5001	*	chr1	44685000	44690000	5001	*	enh3444	genic	70.3351	ERI3	3753.5	TRUE	1969	342.709	24104.5	0.106484	enh3444-ERI3
chr1	44700000	44705000	5001	*	chr1	44685000	44690000	5001	*	enh3445	genic	62.1007	ERI3	3753.5	TRUE	1969	94.2857	5855.2	0.025866	enh3445-ERI3
chr1	44725000	44730000	5001	*	chr1	44685000	44690000	5001	*	enh3448	genic	88.3597	ERI3	3753.5	TRUE	1969	59.7271	5277.47	0.0233138	enh3448-ERI3
chr1	44725000	44730000	5001	*	chr1	44685000	44690000	5001	*	enh3449	genic	99.6089	ERI3	3753.5	TRUE	1969	59.7271	5949.35	0.0262819	enh3449-ERI3
chr1	44760000	44765000	5001	*	chr1	44685000	44690000	5001	*	enh3454	genic	65.619	ERI3	3753.5	TRUE	1969	87.281	5727.29	0.0253009	enh3454-ERI3
chr1	44765000	44770000	5001	*	chr1	44685000	44690000	5001	*	enh3455	genic	77.8643	ERI3	3753.5	TRUE	1969	65.3702	5090.01	0.0224857	enh3455-ERI3
chr1	44780000	44785000	5001	*	chr1	44685000	44690000	5001	*	enh3457	genic	62.3209	ERI3	3753.5	TRUE	1969	73.8233	4600.74	0.0203243	enh3457-ERI3
chr1	44680000	44685000	5001	*	chr1	44705000	44710000	5001	*	enh3443	genic	76.0127	ERI3-IT1	38.375	TRUE	1970	68.0942	5176.02	0.0226201	enh3443-ERI3-IT1
chr1	44690000	44695000	5001	*	chr1	44705000	44710000	5001	*	enh3444	genic	70.3351	ERI3-IT1	38.375	TRUE	1970	112.25	7895.11	0.034503	enh3444-ERI3-IT1
chr1	44700000	44705000	5001	*	chr1	44705000	44710000	5001	*	enh3445	genic	62.1007	ERI3-IT1	38.375	TRUE	1970	303.886	18871.5	0.082472	enh3445-ERI3-IT1
chr1	44705000	44710000	5001	*	chr1	44705000	44710000	5001	*	enh3446	promoter	61.9764	ERI3-IT1	38.375	TRUE	1970	270.543	16767.3	0.073276	enh3446-ERI3-IT1
chr1	44710000	44715000	5001	*	chr1	44705000	44710000	5001	*	enh3447	genic	59.0375	ERI3-IT1	38.375	TRUE	1970	270.543	15972.2	0.0698013	enh3447-ERI3-IT1
chr1	44725000	44730000	5001	*	chr1	44705000	44710000	5001	*	enh3448	genic	88.3597	ERI3-IT1	38.375	TRUE	1970	106.298	9392.47	0.0410467	enh3448-ERI3-IT1
chr1	44725000	44730000	5001	*	chr1	44705000	44710000	5001	*	enh3449	genic	99.6089	ERI3-IT1	38.375	TRUE	1970	106.298	10588.2	0.0462724	enh3449-ERI3-IT1
chr1	44730000	44735000	5001	*	chr1	44705000	44710000	5001	*	enh3450	genic	65.8565	ERI3-IT1	38.375	TRUE	1970	71.467	4706.56	0.0205685	enh3450-ERI3-IT1
chr1	44735000	44740000	5001	*	chr1	44705000	44710000	5001	*	enh3451	genic	70.0944	ERI3-IT1	38.375	TRUE	1970	80.8108	5664.38	0.0247544	enh3451-ERI3-IT1
chr1	44740000	44745000	5001	*	chr1	44705000	44710000	5001	*	enh3452	genic	80.1032	ERI3-IT1	38.375	TRUE	1970	80.2263	6426.39	0.0280845	enh3452-ERI3-IT1
chr1	44745000	44750000	5001	*	chr1	44705000	44710000	5001	*	enh3453	genic	75.8346	ERI3-IT1	38.375	TRUE	1970	68.0647	5161.65	0.0225574	enh3453-ERI3-IT1
chr1	44765000	44770000	5001	*	chr1	44705000	44710000	5001	*	enh3455	genic	77.8643	ERI3-IT1	38.375	TRUE	1970	63.3288	4931.05	0.0215496	enh3455-ERI3-IT1
chr1	44770000	44775000	5001	*	chr1	44705000	44710000	5001	*	enh3456	genic	74.5833	ERI3-IT1	38.375	TRUE	1970	65.8163	4908.79	0.0214523	enh3456-ERI3-IT1
chr1	3445000	3450000	5001	*	chr1	4470000	4475000	5001	*	enh241	genic	92.2981	LINC01777	33.25	TRUE	1971	5.82594	537.723	0.0249769	enh241-LINC01777
chr1	4030000	4035000	5001	*	chr1	4470000	4475000	5001	*	enh281	intergenic	57.1864	LINC01777	33.25	TRUE	1971	10.3243	590.411	0.0274242	enh281-LINC01777
chr1	4065000	4070000	5001	*	chr1	4470000	4475000	5001	*	enh285	intergenic	66.7778	LINC01777	33.25	TRUE	1971	19.2595	1286.11	0.0597389	enh285-LINC01777
chr1	4400000	4405000	5001	*	chr1	4470000	4475000	5001	*	enh286	intergenic	60.1459	LINC01777	33.25	TRUE	1971	23.2631	1399.18	0.0649912	enh286-LINC01777
chr1	4660000	4665000	5001	*	chr1	4470000	4475000	5001	*	enh287	intergenic	60.9823	LINC01777	33.25	TRUE	1971	9.37281	571.576	0.0265493	enh287-LINC01777
chr1	4755000	4760000	5001	*	chr1	4470000	4475000	5001	*	enh293	genic	68.5186	LINC01777	33.25	TRUE	1971	11.0171	754.874	0.0350635	enh293-LINC01777
chr1	4785000	4790000	5001	*	chr1	4470000	4475000	5001	*	enh296	genic	75.4606	LINC01777	33.25	TRUE	1971	8.35286	630.312	0.0292776	enh296-LINC01777
chr1	5830000	5835000	5001	*	chr1	4470000	4475000	5001	*	enh311	intergenic	67.6007	LINC01777	33.25	TRUE	1971	10.6594	720.586	0.0334708	enh311-LINC01777
chr1	44855000	44860000	5001	*	chr1	44870000	44875000	5001	*	enh3463	intergenic	74.0692	RNF220	3583.62	TRUE	1972	114.574	8486.43	0.0414965	enh3463-RNF220
chr1	44870000	44875000	5001	*	chr1	44870000	44875000	5001	*	enh3464	promoter	80.1393	RNF220	3583.62	TRUE	1972	609.316	48830.2	0.238767	enh3464-RNF220
chr1	44880000	44885000	5001	*	chr1	44870000	44875000	5001	*	enh3465	genic	71.2953	RNF220	3583.62	TRUE	1972	153.633	10953.3	0.0535588	enh3465-RNF220
chr1	44885000	44890000	5001	*	chr1	44870000	44875000	5001	*	enh3466	genic	58.3611	RNF220	3583.62	TRUE	1972	91.2849	5327.49	0.0260501	enh3466-RNF220
chr1	44900000	44905000	5001	*	chr1	44870000	44875000	5001	*	enh3467	genic	64.5317	RNF220	3583.62	TRUE	1972	82.1887	5303.78	0.0259341	enh3467-RNF220
chr1	45095000	45100000	5001	*	chr1	45115000	45120000	5001	*	enh3481	genic	119.381	TMEM53	2010.38	TRUE	1973	93.3881	11148.7	0.043565	enh3481-TMEM53
chr1	45115000	45120000	5001	*	chr1	45115000	45120000	5001	*	enh3482	genic	73.1774	TMEM53	2010.38	TRUE	1973	664.884	48654.5	0.190123	enh3482-TMEM53
chr1	45120000	45125000	5001	*	chr1	45115000	45120000	5001	*	enh3483	genic	68.4568	TMEM53	2010.38	TRUE	1973	263.875	18064.1	0.0705875	enh3483-TMEM53
chr1	45135000	45140000	5001	*	chr1	45115000	45120000	5001	*	enh3484	genic	97.1638	TMEM53	2010.38	TRUE	1973	102.924	10000.5	0.0390781	enh3484-TMEM53
chr1	45140000	45145000	5001	*	chr1	45115000	45120000	5001	*	enh3485	promoter	117.335	TMEM53	2010.38	TRUE	1973	59.0076	6923.69	0.0270552	enh3485-TMEM53
chr1	45140000	45145000	5001	*	chr1	45115000	45120000	5001	*	enh3486	genic	93.1251	TMEM53	2010.38	TRUE	1973	59.0076	5495.09	0.0214727	enh3486-TMEM53
chr1	45135000	45140000	5001	*	chr1	45140000	45145000	5001	*	enh3484	genic	97.1638	C1orf228	2708.62	TRUE	1974	307.459	29873.9	0.0743824	enh3484-C1orf228
chr1	45140000	45145000	5001	*	chr1	45140000	45145000	5001	*	enh3485	promoter	117.335	C1orf228	2708.62	TRUE	1974	717.069	84137.6	0.209493	enh3485-C1orf228
chr1	45140000	45145000	5001	*	chr1	45140000	45145000	5001	*	enh3486	genic	93.1251	C1orf228	2708.62	TRUE	1974	717.069	66777.1	0.166267	enh3486-C1orf228
chr1	45145000	45150000	5001	*	chr1	45140000	45145000	5001	*	enh3487	genic	66.8488	C1orf228	2708.62	TRUE	1974	282.904	18911.8	0.0470881	enh3487-C1orf228
chr1	45150000	45155000	5001	*	chr1	45140000	45145000	5001	*	enh3488	genic	71.4278	C1orf228	2708.62	TRUE	1974	156.778	11198.3	0.0278825	enh3488-C1orf228
chr1	45150000	45155000	5001	*	chr1	45140000	45145000	5001	*	enh3489	genic	62.7211	C1orf228	2708.62	TRUE	1974	156.778	9833.3	0.0244837	enh3489-C1orf228
chr1	45160000	45165000	5001	*	chr1	45140000	45145000	5001	*	enh3492	genic	80.6829	C1orf228	2708.62	TRUE	1974	104.345	8418.83	0.0209619	enh3492-C1orf228
chr1	45185000	45190000	5001	*	chr1	45205000	45210000	5001	*	enh3496	genic	105.984	KIF2C	1400.75	TRUE	1975	55.7452	5908.09	0.0219771	enh3496-KIF2C
chr1	45195000	45200000	5001	*	chr1	45205000	45210000	5001	*	enh3498	intergenic	121.742	KIF2C	1400.75	TRUE	1975	146.769	17867.9	0.0664655	enh3498-KIF2C
chr1	45205000	45210000	5001	*	chr1	45205000	45210000	5001	*	enh3499	promoter	106.758	KIF2C	1400.75	TRUE	1975	858.726	91675.5	0.341017	enh3499-KIF2C
chr1	45240000	45245000	5001	*	chr1	45205000	45210000	5001	*	enh3500	promoter	123.164	KIF2C	1400.75	TRUE	1975	59.3353	7307.97	0.0271844	enh3500-KIF2C
chr1	45240000	45245000	5001	*	chr1	45205000	45210000	5001	*	enh3501	genic	90.71	KIF2C	1400.75	TRUE	1975	59.3353	5382.3	0.0200212	enh3501-KIF2C
chr1	45195000	45200000	5001	*	chr1	45240000	45245000	5001	*	enh3498	intergenic	121.742	RPS8	2471.25	TRUE	1976	61.3776	7472.22	0.0219768	enh3498-RPS8
chr1	45240000	45245000	5001	*	chr1	45240000	45245000	5001	*	enh3500	promoter	123.164	RPS8	2471.25	TRUE	1976	721.253	88832.5	0.261268	enh3500-RPS8
chr1	45240000	45245000	5001	*	chr1	45240000	45245000	5001	*	enh3501	genic	90.71	RPS8	2471.25	TRUE	1976	721.253	65424.8	0.192423	enh3501-RPS8
chr1	45255000	45260000	5001	*	chr1	45240000	45245000	5001	*	enh3502	intergenic	80.5605	RPS8	2471.25	TRUE	1976	152.4	12277.4	0.0361095	enh3502-RPS8
chr1	45265000	45270000	5001	*	chr1	45240000	45245000	5001	*	enh3503	promoter	129.317	RPS8	2471.25	TRUE	1976	53.1172	6868.95	0.0202025	enh3503-RPS8
chr1	45270000	45275000	5001	*	chr1	45240000	45245000	5001	*	enh3504	promoter	146.77	RPS8	2471.25	TRUE	1976	60.0997	8820.84	0.0259432	enh3504-RPS8
chr1	45275000	45280000	5001	*	chr1	45240000	45245000	5001	*	enh3505	promoter	128.04	RPS8	2471.25	TRUE	1976	61.0192	7812.88	0.0229787	enh3505-RPS8
chr1	45195000	45200000	5001	*	chr1	45245000	45250000	5001	*	enh3498	intergenic	121.742	BEST4	63.375	TRUE	1977	61.9644	7543.66	0.0288442	enh3498-BEST4
chr1	45205000	45210000	5001	*	chr1	45245000	45250000	5001	*	enh3499	promoter	106.758	BEST4	63.375	TRUE	1977	57.3741	6125.13	0.0234203	enh3499-BEST4
chr1	45240000	45245000	5001	*	chr1	45245000	45250000	5001	*	enh3500	promoter	123.164	BEST4	63.375	TRUE	1977	298.996	36825.6	0.140808	enh3500-BEST4
chr1	45240000	45245000	5001	*	chr1	45245000	45250000	5001	*	enh3501	genic	90.71	BEST4	63.375	TRUE	1977	298.996	27121.9	0.103705	enh3501-BEST4
chr1	45255000	45260000	5001	*	chr1	45245000	45250000	5001	*	enh3502	intergenic	80.5605	BEST4	63.375	TRUE	1977	197.763	15931.9	0.0609178	enh3502-BEST4
chr1	45265000	45270000	5001	*	chr1	45245000	45250000	5001	*	enh3503	promoter	129.317	BEST4	63.375	TRUE	1977	81.6713	10561.5	0.0403833	enh3503-BEST4
chr1	45270000	45275000	5001	*	chr1	45245000	45250000	5001	*	enh3504	promoter	146.77	BEST4	63.375	TRUE	1977	70.2441	10309.7	0.0394207	enh3504-BEST4
chr1	45275000	45280000	5001	*	chr1	45245000	45250000	5001	*	enh3505	promoter	128.04	BEST4	63.375	TRUE	1977	67.7772	8678.16	0.0331822	enh3505-BEST4
chr1	45275000	45280000	5001	*	chr1	45245000	45250000	5001	*	enh3506	genic	93.5382	BEST4	63.375	TRUE	1977	67.7772	6339.75	0.0242409	enh3506-BEST4
chr1	45285000	45290000	5001	*	chr1	45245000	45250000	5001	*	enh3507	intergenic	115.266	BEST4	63.375	TRUE	1977	64.9401	7485.41	0.0286215	enh3507-BEST4
chr1	45255000	45260000	5001	*	chr1	45265000	45270000	5001	*	enh3502	intergenic	80.5605	PLK3	2368.12	TRUE	1978	130.181	10487.4	0.0285033	enh3502-PLK3
chr1	45265000	45270000	5001	*	chr1	45265000	45270000	5001	*	enh3503	promoter	129.317	PLK3	2368.12	TRUE	1978	821.91	106287	0.288872	enh3503-PLK3
chr1	45270000	45275000	5001	*	chr1	45265000	45270000	5001	*	enh3504	promoter	146.77	PLK3	2368.12	TRUE	1978	356.988	52395.1	0.142402	enh3504-PLK3
chr1	45275000	45280000	5001	*	chr1	45265000	45270000	5001	*	enh3505	promoter	128.04	PLK3	2368.12	TRUE	1978	183.086	23442.2	0.0637126	enh3505-PLK3
chr1	45275000	45280000	5001	*	chr1	45265000	45270000	5001	*	enh3506	genic	93.5382	PLK3	2368.12	TRUE	1978	183.086	17125.5	0.0465447	enh3506-PLK3
chr1	45285000	45290000	5001	*	chr1	45265000	45270000	5001	*	enh3507	intergenic	115.266	PLK3	2368.12	TRUE	1978	100.544	11589.3	0.031498	enh3507-PLK3
chr1	45290000	45295000	5001	*	chr1	45265000	45270000	5001	*	enh3508	genic	89.0162	PLK3	2368.12	TRUE	1978	100.891	8980.9	0.0244088	enh3508-PLK3
chr1	45265000	45270000	5001	*	chr1	45270000	45275000	5001	*	enh3503	promoter	129.317	TCTEX1D4	1981.88	TRUE	1979	356.988	46164.6	0.116913	enh3503-TCTEX1D4
chr1	45270000	45275000	5001	*	chr1	45270000	45275000	5001	*	enh3504	promoter	146.77	TCTEX1D4	1981.88	TRUE	1979	724.564	106344	0.26932	enh3504-TCTEX1D4
chr1	45275000	45280000	5001	*	chr1	45270000	45275000	5001	*	enh3505	promoter	128.04	TCTEX1D4	1981.88	TRUE	1979	308.333	39478.8	0.0999812	enh3505-TCTEX1D4
chr1	45275000	45280000	5001	*	chr1	45270000	45275000	5001	*	enh3506	genic	93.5382	TCTEX1D4	1981.88	TRUE	1979	308.333	28840.9	0.0730404	enh3506-TCTEX1D4
chr1	45285000	45290000	5001	*	chr1	45270000	45275000	5001	*	enh3507	intergenic	115.266	TCTEX1D4	1981.88	TRUE	1979	133.391	15375.5	0.038939	enh3507-TCTEX1D4
chr1	45265000	45270000	5001	*	chr1	45270000	45275000	5001	*	enh3503	promoter	129.317	BTBD19	4018.5	TRUE	1980	356.988	46164.6	0.116913	enh3503-BTBD19
chr1	45270000	45275000	5001	*	chr1	45270000	45275000	5001	*	enh3504	promoter	146.77	BTBD19	4018.5	TRUE	1980	724.564	106344	0.26932	enh3504-BTBD19
chr1	45275000	45280000	5001	*	chr1	45270000	45275000	5001	*	enh3505	promoter	128.04	BTBD19	4018.5	TRUE	1980	308.333	39478.8	0.0999812	enh3505-BTBD19
chr1	45275000	45280000	5001	*	chr1	45270000	45275000	5001	*	enh3506	genic	93.5382	BTBD19	4018.5	TRUE	1980	308.333	28840.9	0.0730404	enh3506-BTBD19
chr1	45285000	45290000	5001	*	chr1	45270000	45275000	5001	*	enh3507	intergenic	115.266	BTBD19	4018.5	TRUE	1980	133.391	15375.5	0.038939	enh3507-BTBD19
chr1	45255000	45260000	5001	*	chr1	45285000	45290000	5001	*	enh3502	intergenic	80.5605	PTCH2	637.125	TRUE	1981	88.1319	7099.95	0.0205643	enh3502-PTCH2
chr1	45265000	45270000	5001	*	chr1	45285000	45290000	5001	*	enh3503	promoter	129.317	PTCH2	637.125	TRUE	1981	100.544	13002	0.037659	enh3503-PTCH2
chr1	45270000	45275000	5001	*	chr1	45285000	45290000	5001	*	enh3504	promoter	146.77	PTCH2	637.125	TRUE	1981	133.391	19577.9	0.0567055	enh3504-PTCH2
chr1	45275000	45280000	5001	*	chr1	45285000	45290000	5001	*	enh3505	promoter	128.04	PTCH2	637.125	TRUE	1981	159.083	20368.9	0.0589966	enh3505-PTCH2
chr1	45275000	45280000	5001	*	chr1	45285000	45290000	5001	*	enh3506	genic	93.5382	PTCH2	637.125	TRUE	1981	159.083	14880.3	0.0430994	enh3506-PTCH2
chr1	45285000	45290000	5001	*	chr1	45285000	45290000	5001	*	enh3507	intergenic	115.266	PTCH2	637.125	TRUE	1981	731.204	84283.3	0.244118	enh3507-PTCH2
chr1	45290000	45295000	5001	*	chr1	45285000	45290000	5001	*	enh3508	genic	89.0162	PTCH2	637.125	TRUE	1981	315.698	28102.3	0.0813955	enh3508-PTCH2
chr1	45295000	45300000	5001	*	chr1	45285000	45290000	5001	*	enh3509	genic	67.8186	PTCH2	637.125	TRUE	1981	191.603	12994.2	0.0376365	enh3509-PTCH2
chr1	45300000	45305000	5001	*	chr1	45285000	45290000	5001	*	enh3510	genic	77.1081	PTCH2	637.125	TRUE	1981	100.784	7771.24	0.0225087	enh3510-PTCH2
chr1	45240000	45245000	5001	*	chr1	45315000	45320000	5001	*	enh3500	promoter	123.164	EIF2B3	2891.5	TRUE	1982	33.9844	4185.65	0.0201519	enh3500-EIF2B3
chr1	45270000	45275000	5001	*	chr1	45315000	45320000	5001	*	enh3504	promoter	146.77	EIF2B3	2891.5	TRUE	1982	28.598	4197.34	0.0202081	enh3504-EIF2B3
chr1	45285000	45290000	5001	*	chr1	45315000	45320000	5001	*	enh3507	intergenic	115.266	EIF2B3	2891.5	TRUE	1982	53.5552	6173.11	0.0297205	enh3507-EIF2B3
chr1	45290000	45295000	5001	*	chr1	45315000	45320000	5001	*	enh3508	genic	89.0162	EIF2B3	2891.5	TRUE	1982	67.1274	5975.43	0.0287688	enh3508-EIF2B3
chr1	45295000	45300000	5001	*	chr1	45315000	45320000	5001	*	enh3509	genic	67.8186	EIF2B3	2891.5	TRUE	1982	74.8612	5076.98	0.0244432	enh3509-EIF2B3
chr1	45300000	45305000	5001	*	chr1	45315000	45320000	5001	*	enh3510	genic	77.1081	EIF2B3	2891.5	TRUE	1982	98.7652	7615.59	0.0366654	enh3510-EIF2B3
chr1	45305000	45310000	5001	*	chr1	45315000	45320000	5001	*	enh3511	promoter	78.7465	EIF2B3	2891.5	TRUE	1982	153.991	12126.2	0.0583818	enh3511-EIF2B3
chr1	45320000	45325000	5001	*	chr1	45315000	45320000	5001	*	enh3512	genic	72.6449	EIF2B3	2891.5	TRUE	1982	342.166	24856.6	0.119673	enh3512-EIF2B3
chr1	45325000	45330000	5001	*	chr1	45315000	45320000	5001	*	enh3513	genic	85.1541	EIF2B3	2891.5	TRUE	1982	147.012	12518.7	0.0602715	enh3513-EIF2B3
chr1	45325000	45330000	5001	*	chr1	45315000	45320000	5001	*	enh3514	genic	79.9154	EIF2B3	2891.5	TRUE	1982	147.012	11748.6	0.0565636	enh3514-EIF2B3
chr1	45300000	45305000	5001	*	chr1	45465000	45470000	5001	*	enh3510	genic	77.1081	HECTD3	1145.38	TRUE	1983	63.167	4870.69	0.0207028	enh3510-HECTD3
chr1	45450000	45455000	5001	*	chr1	45465000	45470000	5001	*	enh3519	promoter	113.615	HECTD3	1145.38	TRUE	1983	129.715	14737.6	0.0626418	enh3519-HECTD3
chr1	45465000	45470000	5001	*	chr1	45465000	45470000	5001	*	enh3520	intergenic	64.9978	HECTD3	1145.38	TRUE	1983	835.978	54336.7	0.230957	enh3520-HECTD3
chr1	45475000	45480000	5001	*	chr1	45465000	45470000	5001	*	enh3521	promoter	120.793	HECTD3	1145.38	TRUE	1983	112.387	13575.6	0.0577029	enh3521-HECTD3
chr1	45765000	45770000	5001	*	chr1	45465000	45470000	5001	*	enh3538	promoter	126.563	HECTD3	1145.38	TRUE	1983	52.3982	6631.69	0.0281879	enh3538-HECTD3
chr1	45450000	45455000	5001	*	chr1	45475000	45480000	5001	*	enh3519	promoter	113.615	UROD	831.875	TRUE	1984	66.2813	7530.54	0.0269569	enh3519-UROD
chr1	45465000	45470000	5001	*	chr1	45475000	45480000	5001	*	enh3520	intergenic	64.9978	UROD	831.875	TRUE	1984	112.387	7304.89	0.0261491	enh3520-UROD
chr1	45475000	45480000	5001	*	chr1	45475000	45480000	5001	*	enh3521	promoter	120.793	UROD	831.875	TRUE	1984	513.722	62054.3	0.222134	enh3521-UROD
chr1	45480000	45485000	5001	*	chr1	45475000	45480000	5001	*	enh3522	genic	77.1757	UROD	831.875	TRUE	1984	230.193	17765.3	0.0635938	enh3522-UROD
chr1	45480000	45485000	5001	*	chr1	45475000	45480000	5001	*	enh3523	genic	69.3774	UROD	831.875	TRUE	1984	230.193	15970.2	0.0571679	enh3523-UROD
chr1	45765000	45770000	5001	*	chr1	45475000	45480000	5001	*	enh3538	promoter	126.563	UROD	831.875	TRUE	1984	110.617	14000	0.0501154	enh3538-UROD
chr1	45475000	45480000	5001	*	chr1	45480000	45485000	5001	*	enh3521	promoter	120.793	ZSWIM5	1629	TRUE	1985	230.193	27805.8	0.099346	enh3521-ZSWIM5
chr1	45480000	45485000	5001	*	chr1	45480000	45485000	5001	*	enh3522	genic	77.1757	ZSWIM5	1629	TRUE	1985	571.581	44112.2	0.157606	enh3522-ZSWIM5
chr1	45480000	45485000	5001	*	chr1	45480000	45485000	5001	*	enh3523	genic	69.3774	ZSWIM5	1629	TRUE	1985	571.581	39654.8	0.141681	enh3523-ZSWIM5
chr1	45765000	45770000	5001	*	chr1	45480000	45485000	5001	*	enh3538	promoter	126.563	ZSWIM5	1629	TRUE	1985	144.823	18329.3	0.0654878	enh3538-ZSWIM5
chr1	45475000	45480000	5001	*	chr1	45765000	45770000	5001	*	enh3521	promoter	120.793	LINC01144	1524.25	TRUE	1986	110.617	13361.8	0.050427	enh3521-LINC01144
chr1	45480000	45485000	5001	*	chr1	45765000	45770000	5001	*	enh3522	genic	77.1757	LINC01144	1524.25	TRUE	1986	144.823	11176.8	0.042181	enh3522-LINC01144
chr1	45480000	45485000	5001	*	chr1	45765000	45770000	5001	*	enh3523	genic	69.3774	LINC01144	1524.25	TRUE	1986	144.823	10047.4	0.0379188	enh3523-LINC01144
chr1	45765000	45770000	5001	*	chr1	45765000	45770000	5001	*	enh3538	promoter	126.563	LINC01144	1524.25	TRUE	1986	605.887	76683.2	0.289401	enh3538-LINC01144
chr1	45765000	45770000	5001	*	chr1	45790000	45795000	5001	*	enh3538	promoter	126.563	HPDL	284.375	TRUE	1987	47.6826	6034.87	0.0274218	enh3538-HPDL
chr1	45790000	45795000	5001	*	chr1	45790000	45795000	5001	*	enh3539	promoter	84.3491	HPDL	284.375	TRUE	1987	695.979	58705.2	0.26675	enh3539-HPDL
chr1	45800000	45805000	5001	*	chr1	45790000	45795000	5001	*	enh3540	genic	67.9358	HPDL	284.375	TRUE	1987	163.196	11086.8	0.0503773	enh3540-HPDL
chr1	45805000	45810000	5001	*	chr1	45790000	45795000	5001	*	enh3541	promoter	131.019	HPDL	284.375	TRUE	1987	70.2303	9201.5	0.0418106	enh3541-HPDL
chr1	45765000	45770000	5001	*	chr1	45790000	45795000	5001	*	enh3538	promoter	126.563	MUTYH	2412	TRUE	1988	47.6826	6034.87	0.0274218	enh3538-MUTYH
chr1	45790000	45795000	5001	*	chr1	45790000	45795000	5001	*	enh3539	promoter	84.3491	MUTYH	2412	TRUE	1988	695.979	58705.2	0.26675	enh3539-MUTYH
chr1	45800000	45805000	5001	*	chr1	45790000	45795000	5001	*	enh3540	genic	67.9358	MUTYH	2412	TRUE	1988	163.196	11086.8	0.0503773	enh3540-MUTYH
chr1	45805000	45810000	5001	*	chr1	45790000	45795000	5001	*	enh3541	promoter	131.019	MUTYH	2412	TRUE	1988	70.2303	9201.5	0.0418106	enh3541-MUTYH
chr1	45790000	45795000	5001	*	chr1	45805000	45810000	5001	*	enh3539	promoter	84.3491	TOE1	2236.12	TRUE	1989	70.2303	5923.87	0.0207194	enh3539-TOE1
chr1	45800000	45805000	5001	*	chr1	45805000	45810000	5001	*	enh3540	genic	67.9358	TOE1	2236.12	TRUE	1989	297.231	20192.6	0.0706258	enh3540-TOE1
chr1	45805000	45810000	5001	*	chr1	45805000	45810000	5001	*	enh3541	promoter	131.019	TOE1	2236.12	TRUE	1989	817.837	107152	0.374776	enh3541-TOE1
chr1	45955000	45960000	5001	*	chr1	45805000	45810000	5001	*	enh3556	promoter	110.552	TOE1	2236.12	TRUE	1989	60.3398	6670.71	0.0233315	enh3556-TOE1
chr1	45790000	45795000	5001	*	chr1	45805000	45810000	5001	*	enh3539	promoter	84.3491	TESK2	3087.75	TRUE	1990	70.2303	5923.87	0.0207194	enh3539-TESK2
chr1	45800000	45805000	5001	*	chr1	45805000	45810000	5001	*	enh3540	genic	67.9358	TESK2	3087.75	TRUE	1990	297.231	20192.6	0.0706258	enh3540-TESK2
chr1	45805000	45810000	5001	*	chr1	45805000	45810000	5001	*	enh3541	promoter	131.019	TESK2	3087.75	TRUE	1990	817.837	107152	0.374776	enh3541-TESK2
chr1	45955000	45960000	5001	*	chr1	45805000	45810000	5001	*	enh3556	promoter	110.552	TESK2	3087.75	TRUE	1990	60.3398	6670.71	0.0233315	enh3556-TESK2
chr1	45805000	45810000	5001	*	chr1	45955000	45960000	5001	*	enh3541	promoter	131.019	CCDC163	640.375	TRUE	1991	60.3398	7905.65	0.0304692	enh3541-CCDC163
chr1	45825000	45830000	5001	*	chr1	45955000	45960000	5001	*	enh3542	genic	66.3022	CCDC163	640.375	TRUE	1991	115.883	7683.28	0.0296121	enh3542-CCDC163
chr1	45855000	45860000	5001	*	chr1	45955000	45960000	5001	*	enh3544	genic	104.412	CCDC163	640.375	TRUE	1991	56.3868	5887.44	0.0226908	enh3544-CCDC163
chr1	45945000	45950000	5001	*	chr1	45955000	45960000	5001	*	enh3555	genic	74.4498	CCDC163	640.375	TRUE	1991	126.755	9436.88	0.0363707	enh3555-CCDC163
chr1	45955000	45960000	5001	*	chr1	45955000	45960000	5001	*	enh3556	promoter	110.552	CCDC163	640.375	TRUE	1991	497.093	54954.8	0.211801	enh3556-CCDC163
chr1	45965000	45970000	5001	*	chr1	45955000	45960000	5001	*	enh3557	promoter	105.723	CCDC163	640.375	TRUE	1991	99.453	10514.5	0.0405239	enh3557-CCDC163
chr1	46045000	46050000	5001	*	chr1	45955000	45960000	5001	*	enh3570	promoter	135.468	CCDC163	640.375	TRUE	1991	44.2471	5994.08	0.0231018	enh3570-CCDC163
chr1	45955000	45960000	5001	*	chr1	45965000	45970000	5001	*	enh3556	promoter	110.552	MMACHC	986.25	TRUE	1992	99.453	10994.8	0.034581	enh3556-MMACHC
chr1	45965000	45970000	5001	*	chr1	45965000	45970000	5001	*	enh3557	promoter	105.723	MMACHC	986.25	TRUE	1992	808.737	85502.2	0.268924	enh3557-MMACHC
chr1	45970000	45975000	5001	*	chr1	45965000	45970000	5001	*	enh3558	genic	63.715	MMACHC	986.25	TRUE	1992	326.026	20772.8	0.065335	enh3558-MMACHC
chr1	45975000	45980000	5001	*	chr1	45965000	45970000	5001	*	enh3559	genic	73.8756	MMACHC	986.25	TRUE	1992	169.277	12505.4	0.0393324	enh3559-MMACHC
chr1	45975000	45980000	5001	*	chr1	45965000	45970000	5001	*	enh3560	genic	65.4478	MMACHC	986.25	TRUE	1992	169.277	11078.8	0.0348453	enh3560-MMACHC
chr1	45985000	45990000	5001	*	chr1	45965000	45970000	5001	*	enh3561	promoter	121.095	MMACHC	986.25	TRUE	1992	71.1239	8612.71	0.0270889	enh3561-MMACHC
chr1	46005000	46010000	5001	*	chr1	45965000	45970000	5001	*	enh3565	intergenic	103.06	MMACHC	986.25	TRUE	1992	62.495	6440.72	0.0202575	enh3565-MMACHC
chr1	46015000	46020000	5001	*	chr1	45965000	45970000	5001	*	enh3567	promoter	124.53	MMACHC	986.25	TRUE	1992	55.6458	6929.56	0.021795	enh3567-MMACHC
chr1	46045000	46050000	5001	*	chr1	45965000	45970000	5001	*	enh3570	promoter	135.468	MMACHC	986.25	TRUE	1992	72.9907	9887.92	0.0310997	enh3570-MMACHC
chr1	45965000	45970000	5001	*	chr1	45975000	45980000	5001	*	enh3557	promoter	105.723	PRDX1	2537.75	TRUE	1993	169.277	17896.5	0.0539257	enh3557-PRDX1
chr1	45970000	45975000	5001	*	chr1	45975000	45980000	5001	*	enh3558	genic	63.715	PRDX1	2537.75	TRUE	1993	328.831	20951.5	0.0631309	enh3558-PRDX1
chr1	45975000	45980000	5001	*	chr1	45975000	45980000	5001	*	enh3559	genic	73.8756	PRDX1	2537.75	TRUE	1993	700.296	51734.8	0.155887	enh3559-PRDX1
chr1	45975000	45980000	5001	*	chr1	45975000	45980000	5001	*	enh3560	genic	65.4478	PRDX1	2537.75	TRUE	1993	700.296	45832.9	0.138103	enh3560-PRDX1
chr1	45985000	45990000	5001	*	chr1	45975000	45980000	5001	*	enh3561	promoter	121.095	PRDX1	2537.75	TRUE	1993	114.476	13862.4	0.0417702	enh3561-PRDX1
chr1	46005000	46010000	5001	*	chr1	45975000	45980000	5001	*	enh3565	intergenic	103.06	PRDX1	2537.75	TRUE	1993	68.3114	7040.16	0.0212134	enh3565-PRDX1
chr1	46015000	46020000	5001	*	chr1	45975000	45980000	5001	*	enh3567	promoter	124.53	PRDX1	2537.75	TRUE	1993	91.8967	11443.9	0.0344827	enh3567-PRDX1
chr1	46035000	46040000	5001	*	chr1	45975000	45980000	5001	*	enh3568	genic	74.9592	PRDX1	2537.75	TRUE	1993	122.2	9159.97	0.0276008	enh3568-PRDX1
chr1	46040000	46045000	5001	*	chr1	45975000	45980000	5001	*	enh3569	intergenic	65.4196	PRDX1	2537.75	TRUE	1993	107.912	7059.57	0.0212719	enh3569-PRDX1
chr1	46045000	46050000	5001	*	chr1	45975000	45980000	5001	*	enh3570	promoter	135.468	PRDX1	2537.75	TRUE	1993	80.7006	10932.4	0.0329414	enh3570-PRDX1
chr1	46050000	46055000	5001	*	chr1	45975000	45980000	5001	*	enh3571	genic	96.0003	PRDX1	2537.75	TRUE	1993	71.0307	6818.97	0.0205469	enh3571-PRDX1
chr1	45975000	45980000	5001	*	chr1	46015000	46020000	5001	*	enh3559	genic	73.8756	AKR1A1	3108.25	TRUE	1994	91.8967	6788.93	0.0222659	enh3559-AKR1A1
chr1	45985000	45990000	5001	*	chr1	46015000	46020000	5001	*	enh3561	promoter	121.095	AKR1A1	3108.25	TRUE	1994	141.75	17165.1	0.0562972	enh3561-AKR1A1
chr1	45990000	45995000	5001	*	chr1	46015000	46020000	5001	*	enh3562	intergenic	59.4887	AKR1A1	3108.25	TRUE	1994	103.596	6162.79	0.0202124	enh3562-AKR1A1
chr1	45995000	46000000	5001	*	chr1	46015000	46020000	5001	*	enh3563	intergenic	73.8154	AKR1A1	3108.25	TRUE	1994	110.212	8135.34	0.0266818	enh3563-AKR1A1
chr1	46005000	46010000	5001	*	chr1	46015000	46020000	5001	*	enh3564	intergenic	80.2435	AKR1A1	3108.25	TRUE	1994	139.875	11224.1	0.0368121	enh3564-AKR1A1
chr1	46005000	46010000	5001	*	chr1	46015000	46020000	5001	*	enh3565	intergenic	103.06	AKR1A1	3108.25	TRUE	1994	139.875	14415.5	0.0472791	enh3565-AKR1A1
chr1	46010000	46015000	5001	*	chr1	46015000	46020000	5001	*	enh3566	intergenic	73.1487	AKR1A1	3108.25	TRUE	1994	333.645	24405.7	0.0800443	enh3566-AKR1A1
chr1	46015000	46020000	5001	*	chr1	46015000	46020000	5001	*	enh3567	promoter	124.53	AKR1A1	3108.25	TRUE	1994	675.504	84120.3	0.275893	enh3567-AKR1A1
chr1	46035000	46040000	5001	*	chr1	46015000	46020000	5001	*	enh3568	genic	74.9592	AKR1A1	3108.25	TRUE	1994	105.787	7929.72	0.0260074	enh3568-AKR1A1
chr1	46045000	46050000	5001	*	chr1	46015000	46020000	5001	*	enh3570	promoter	135.468	AKR1A1	3108.25	TRUE	1994	66.0417	8946.56	0.0293424	enh3570-AKR1A1
chr1	45965000	45970000	5001	*	chr1	46045000	46050000	5001	*	enh3557	promoter	105.723	NASP	4352.38	TRUE	1995	72.9907	7716.81	0.0247498	enh3557-NASP
chr1	45985000	45990000	5001	*	chr1	46045000	46050000	5001	*	enh3561	promoter	121.095	NASP	4352.38	TRUE	1995	70.0335	8480.67	0.0271997	enh3561-NASP
chr1	46015000	46020000	5001	*	chr1	46045000	46050000	5001	*	enh3567	promoter	124.53	NASP	4352.38	TRUE	1995	66.0417	8224.16	0.026377	enh3567-NASP
chr1	46035000	46040000	5001	*	chr1	46045000	46050000	5001	*	enh3568	genic	74.9592	NASP	4352.38	TRUE	1995	175.629	13165	0.0422236	enh3568-NASP
chr1	46040000	46045000	5001	*	chr1	46045000	46050000	5001	*	enh3569	intergenic	65.4196	NASP	4352.38	TRUE	1995	281.691	18428.1	0.0591036	enh3569-NASP
chr1	46045000	46050000	5001	*	chr1	46045000	46050000	5001	*	enh3570	promoter	135.468	NASP	4352.38	TRUE	1995	636	86157.8	0.27633	enh3570-NASP
chr1	46050000	46055000	5001	*	chr1	46045000	46050000	5001	*	enh3571	genic	96.0003	NASP	4352.38	TRUE	1995	204.875	19668.1	0.0630806	enh3571-NASP
chr1	46070000	46075000	5001	*	chr1	46045000	46050000	5001	*	enh3572	genic	93.5072	NASP	4352.38	TRUE	1995	67.0685	6271.38	0.0201139	enh3572-NASP
chr1	46045000	46050000	5001	*	chr1	46085000	46090000	5001	*	enh3570	promoter	135.468	CCDC17	269.125	TRUE	1996	34.1887	4631.49	0.0234469	enh3570-CCDC17
chr1	46050000	46055000	5001	*	chr1	46085000	46090000	5001	*	enh3571	genic	96.0003	CCDC17	269.125	TRUE	1996	52.4809	5038.18	0.0255058	enh3571-CCDC17
chr1	46070000	46075000	5001	*	chr1	46085000	46090000	5001	*	enh3572	genic	93.5072	CCDC17	269.125	TRUE	1996	111.76	10450.3	0.0529049	enh3572-CCDC17
chr1	46070000	46075000	5001	*	chr1	46085000	46090000	5001	*	enh3573	genic	83.2276	CCDC17	269.125	TRUE	1996	111.76	9301.5	0.0470889	enh3573-CCDC17
chr1	46085000	46090000	5001	*	chr1	46085000	46090000	5001	*	enh3574	genic	81.0269	CCDC17	269.125	TRUE	1996	589.747	47785.4	0.241914	enh3574-CCDC17
chr1	46110000	46115000	5001	*	chr1	46085000	46090000	5001	*	enh3575	promoter	90.9803	CCDC17	269.125	TRUE	1996	89.9248	8181.39	0.0414183	enh3575-CCDC17
chr1	46150000	46155000	5001	*	chr1	46085000	46090000	5001	*	enh3577	promoter	144.654	CCDC17	269.125	TRUE	1996	28.0824	4062.23	0.0205651	enh3577-CCDC17
chr1	46050000	46055000	5001	*	chr1	46090000	46095000	5001	*	enh3571	genic	96.0003	GPBP1L1	3799	TRUE	1997	42.7989	4108.71	0.0255281	enh3571-GPBP1L1
chr1	46070000	46075000	5001	*	chr1	46090000	46095000	5001	*	enh3572	genic	93.5072	GPBP1L1	3799	TRUE	1997	75.076	7020.15	0.0436174	enh3572-GPBP1L1
chr1	46070000	46075000	5001	*	chr1	46090000	46095000	5001	*	enh3573	genic	83.2276	GPBP1L1	3799	TRUE	1997	75.076	6248.4	0.0388224	enh3573-GPBP1L1
chr1	46085000	46090000	5001	*	chr1	46090000	46095000	5001	*	enh3574	genic	81.0269	GPBP1L1	3799	TRUE	1997	340.719	27607.4	0.17153	enh3574-GPBP1L1
chr1	46110000	46115000	5001	*	chr1	46090000	46095000	5001	*	enh3575	promoter	90.9803	GPBP1L1	3799	TRUE	1997	94.5692	8603.93	0.0534578	enh3575-GPBP1L1
chr1	46150000	46155000	5001	*	chr1	46090000	46095000	5001	*	enh3577	promoter	144.654	GPBP1L1	3799	TRUE	1997	27.8533	4029.09	0.0250334	enh3577-GPBP1L1
chr1	46085000	46090000	5001	*	chr1	46110000	46115000	5001	*	enh3574	genic	81.0269	RPS15AP10	66.125	TRUE	1998	89.9248	7286.33	0.0372826	enh3574-RPS15AP10
chr1	46110000	46115000	5001	*	chr1	46110000	46115000	5001	*	enh3575	promoter	90.9803	RPS15AP10	66.125	TRUE	1998	615.307	55980.8	0.286442	enh3575-RPS15AP10
chr1	46140000	46145000	5001	*	chr1	46110000	46115000	5001	*	enh3576	genic	64.5541	RPS15AP10	66.125	TRUE	1998	67.7797	4375.46	0.0223883	enh3576-RPS15AP10
chr1	46150000	46155000	5001	*	chr1	46110000	46115000	5001	*	enh3577	promoter	144.654	RPS15AP10	66.125	TRUE	1998	45.5908	6594.89	0.0337447	enh3577-RPS15AP10
chr1	46150000	46155000	5001	*	chr1	46110000	46115000	5001	*	enh3578	promoter	98.7642	RPS15AP10	66.125	TRUE	1998	45.5908	4502.74	0.0230396	enh3578-RPS15AP10
chr1	46215000	46220000	5001	*	chr1	46110000	46115000	5001	*	enh3583	promoter	140.364	RPS15AP10	66.125	TRUE	1998	29.7947	4182.1	0.0213989	enh3583-RPS15AP10
chr1	46140000	46145000	5001	*	chr1	46150000	46155000	5001	*	enh3576	genic	64.5541	TMEM69	1899.5	TRUE	1999	121.695	7855.9	0.0252743	enh3576-TMEM69
chr1	46150000	46155000	5001	*	chr1	46150000	46155000	5001	*	enh3577	promoter	144.654	TMEM69	1899.5	TRUE	1999	695.61	100623	0.323727	enh3577-TMEM69
chr1	46150000	46155000	5001	*	chr1	46150000	46155000	5001	*	enh3578	promoter	98.7642	TMEM69	1899.5	TRUE	1999	695.61	68701.4	0.221029	enh3578-TMEM69
chr1	46160000	46165000	5001	*	chr1	46150000	46155000	5001	*	enh3579	genic	61.4721	TMEM69	1899.5	TRUE	1999	108.231	6653.19	0.0214049	enh3579-TMEM69
chr1	46215000	46220000	5001	*	chr1	46150000	46155000	5001	*	enh3583	promoter	140.364	TMEM69	1899.5	TRUE	1999	51.3887	7213.12	0.0232063	enh3583-TMEM69
chr1	46140000	46145000	5001	*	chr1	46160000	46165000	5001	*	enh3576	genic	64.5541	IPP	3503	TRUE	2000	62.0381	4004.82	0.0205528	enh3576-IPP
chr1	46150000	46155000	5001	*	chr1	46160000	46165000	5001	*	enh3577	promoter	144.654	IPP	3503	TRUE	2000	108.231	15656	0.0803472	enh3577-IPP
chr1	46150000	46155000	5001	*	chr1	46160000	46165000	5001	*	enh3578	promoter	98.7642	IPP	3503	TRUE	2000	108.231	10689.4	0.0548581	enh3578-IPP
chr1	46160000	46165000	5001	*	chr1	46160000	46165000	5001	*	enh3579	genic	61.4721	IPP	3503	TRUE	2000	732.913	45053.7	0.231217	enh3579-IPP
chr1	46185000	46190000	5001	*	chr1	46160000	46165000	5001	*	enh3580	genic	59.57	IPP	3503	TRUE	2000	89.2323	5315.57	0.0272796	enh3580-IPP
chr1	46185000	46190000	5001	*	chr1	46160000	46165000	5001	*	enh3581	genic	75.4649	IPP	3503	TRUE	2000	89.2323	6733.91	0.0345586	enh3581-IPP
chr1	46215000	46220000	5001	*	chr1	46160000	46165000	5001	*	enh3583	promoter	140.364	IPP	3503	TRUE	2000	54.5416	7655.68	0.0392891	enh3583-IPP
chr1	46265000	46270000	5001	*	chr1	46160000	46165000	5001	*	enh3587	promoter	123.107	IPP	3503	TRUE	2000	37.5837	4626.83	0.023745	enh3587-IPP
chr1	46215000	46220000	5001	*	chr1	46265000	46270000	5001	*	enh3583	promoter	140.364	MAST2	3621.5	TRUE	2001	59.7806	8391.04	0.0358795	enh3583-MAST2
chr1	46235000	46240000	5001	*	chr1	46265000	46270000	5001	*	enh3584	intergenic	63.4404	MAST2	3621.5	TRUE	2001	88.0998	5589.08	0.0238985	enh3584-MAST2
chr1	46250000	46255000	5001	*	chr1	46265000	46270000	5001	*	enh3585	intergenic	63.5399	MAST2	3621.5	TRUE	2001	103.815	6596.41	0.0282058	enh3585-MAST2
chr1	46250000	46255000	5001	*	chr1	46265000	46270000	5001	*	enh3586	intergenic	78.7491	MAST2	3621.5	TRUE	2001	103.815	8175.35	0.0349572	enh3586-MAST2
chr1	46265000	46270000	5001	*	chr1	46265000	46270000	5001	*	enh3587	promoter	123.107	MAST2	3621.5	TRUE	2001	809.766	99688.1	0.426259	enh3587-MAST2
chr1	46285000	46290000	5001	*	chr1	46265000	46270000	5001	*	enh3588	genic	69.5528	MAST2	3621.5	TRUE	2001	84.3651	5867.83	0.0250904	enh3588-MAST2
chr1	46485000	46490000	5001	*	chr1	46505000	46510000	5001	*	enh3602	genic	72.8581	PIK3R3	2794.62	TRUE	2002	69.9022	5092.94	0.0206586	enh3602-PIK3R3
chr1	46500000	46505000	5001	*	chr1	46505000	46510000	5001	*	enh3603	intergenic	73.445	PIK3R3	2794.62	TRUE	2002	247.037	18143.6	0.0735963	enh3603-PIK3R3
chr1	46505000	46510000	5001	*	chr1	46505000	46510000	5001	*	enh3604	genic	79.4161	PIK3R3	2794.62	TRUE	2002	762.959	60591.3	0.245778	enh3604-PIK3R3
chr1	46520000	46525000	5001	*	chr1	46505000	46510000	5001	*	enh3605	genic	69.7875	PIK3R3	2794.62	TRUE	2002	122.785	8568.86	0.034758	enh3605-PIK3R3
chr1	46525000	46530000	5001	*	chr1	46505000	46510000	5001	*	enh3606	genic	75.0487	PIK3R3	2794.62	TRUE	2002	93.1608	6991.6	0.0283602	enh3606-PIK3R3
chr1	46595000	46600000	5001	*	chr1	46505000	46510000	5001	*	enh3611	promoter	130.508	PIK3R3	2794.62	TRUE	2002	57.7495	7536.76	0.0305715	enh3611-PIK3R3
chr1	46630000	46635000	5001	*	chr1	46505000	46510000	5001	*	enh3616	intergenic	74.2038	PIK3R3	2794.62	TRUE	2002	68.6297	5092.59	0.0206572	enh3616-PIK3R3
chr1	46635000	46640000	5001	*	chr1	46505000	46510000	5001	*	enh3617	intergenic	68.2268	PIK3R3	2794.62	TRUE	2002	93.704	6393.12	0.0259325	enh3617-PIK3R3
chr1	46645000	46650000	5001	*	chr1	46505000	46510000	5001	*	enh3618	genic	79.9051	PIK3R3	2794.62	TRUE	2002	89.7719	7173.23	0.0290969	enh3618-PIK3R3
chr1	46645000	46650000	5001	*	chr1	46505000	46510000	5001	*	enh3619	genic	84.3453	PIK3R3	2794.62	TRUE	2002	89.7719	7571.84	0.0307138	enh3619-PIK3R3
chr1	46660000	46665000	5001	*	chr1	46505000	46510000	5001	*	enh3620	promoter	108.854	PIK3R3	2794.62	TRUE	2002	53.6951	5844.95	0.023709	enh3620-PIK3R3
chr1	46535000	46540000	5001	*	chr1	46595000	46600000	5001	*	enh3608	genic	91.4289	LOC101929626	1280.62	TRUE	2003	65.15	5956.6	0.0227506	enh3608-LOC101929626
chr1	46580000	46585000	5001	*	chr1	46595000	46600000	5001	*	enh3610	genic	80.4075	LOC101929626	1280.62	TRUE	2003	115.108	9255.52	0.0353505	enh3610-LOC101929626
chr1	46595000	46600000	5001	*	chr1	46595000	46600000	5001	*	enh3611	promoter	130.508	LOC101929626	1280.62	TRUE	2003	799.405	104329	0.398472	enh3611-LOC101929626
chr1	46600000	46605000	5001	*	chr1	46595000	46600000	5001	*	enh3612	genic	81.4808	LOC101929626	1280.62	TRUE	2003	232.121	18913.4	0.0722377	enh3612-LOC101929626
chr1	46500000	46505000	5001	*	chr1	46640000	46645000	5001	*	enh3603	intergenic	73.445	TSPAN1	408.5	TRUE	2004	136.213	10004.2	0.0428962	enh3603-TSPAN1
chr1	46505000	46510000	5001	*	chr1	46640000	46645000	5001	*	enh3604	genic	79.4161	TSPAN1	408.5	TRUE	2004	104.562	8303.94	0.0356059	enh3604-TSPAN1
chr1	46535000	46540000	5001	*	chr1	46640000	46645000	5001	*	enh3608	genic	91.4289	TSPAN1	408.5	TRUE	2004	52.0944	4762.93	0.0204227	enh3608-TSPAN1
chr1	46595000	46600000	5001	*	chr1	46640000	46645000	5001	*	enh3611	promoter	130.508	TSPAN1	408.5	TRUE	2004	46.2221	6032.35	0.0258657	enh3611-TSPAN1
chr1	46615000	46620000	5001	*	chr1	46640000	46645000	5001	*	enh3613	intergenic	64.162	TSPAN1	408.5	TRUE	2004	89.9936	5774.16	0.0247586	enh3613-TSPAN1
chr1	46615000	46620000	5001	*	chr1	46640000	46645000	5001	*	enh3614	intergenic	69.169	TSPAN1	408.5	TRUE	2004	89.9936	6224.77	0.0266908	enh3614-TSPAN1
chr1	46630000	46635000	5001	*	chr1	46640000	46645000	5001	*	enh3615	intergenic	64.8277	TSPAN1	408.5	TRUE	2004	129.591	8401.07	0.0360224	enh3615-TSPAN1
chr1	46630000	46635000	5001	*	chr1	46640000	46645000	5001	*	enh3616	intergenic	74.2038	TSPAN1	408.5	TRUE	2004	129.591	9616.13	0.0412324	enh3616-TSPAN1
chr1	46635000	46640000	5001	*	chr1	46640000	46645000	5001	*	enh3617	intergenic	68.2268	TSPAN1	408.5	TRUE	2004	318.369	21721.3	0.0931371	enh3617-TSPAN1
chr1	46645000	46650000	5001	*	chr1	46640000	46645000	5001	*	enh3618	genic	79.9051	TSPAN1	408.5	TRUE	2004	232.792	18601.3	0.0797592	enh3618-TSPAN1
chr1	46645000	46650000	5001	*	chr1	46640000	46645000	5001	*	enh3619	genic	84.3453	TSPAN1	408.5	TRUE	2004	232.792	19635	0.0841914	enh3619-TSPAN1
chr1	46660000	46665000	5001	*	chr1	46640000	46645000	5001	*	enh3620	promoter	108.854	TSPAN1	408.5	TRUE	2004	65.9859	7182.86	0.0307989	enh3620-TSPAN1
chr1	46500000	46505000	5001	*	chr1	46650000	46655000	5001	*	enh3603	intergenic	73.445	POMGNT1	189.125	TRUE	2005	85.1566	6254.33	0.0299929	enh3603-POMGNT1
chr1	46505000	46510000	5001	*	chr1	46650000	46655000	5001	*	enh3604	genic	79.4161	POMGNT1	189.125	TRUE	2005	54.8243	4353.94	0.0208795	enh3604-POMGNT1
chr1	46595000	46600000	5001	*	chr1	46650000	46655000	5001	*	enh3611	promoter	130.508	POMGNT1	189.125	TRUE	2005	34.8477	4547.9	0.0218096	enh3611-POMGNT1
chr1	46630000	46635000	5001	*	chr1	46650000	46655000	5001	*	enh3615	intergenic	64.8277	POMGNT1	189.125	TRUE	2005	65.3411	4235.91	0.0203135	enh3615-POMGNT1
chr1	46630000	46635000	5001	*	chr1	46650000	46655000	5001	*	enh3616	intergenic	74.2038	POMGNT1	189.125	TRUE	2005	65.3411	4848.56	0.0232515	enh3616-POMGNT1
chr1	46645000	46650000	5001	*	chr1	46650000	46655000	5001	*	enh3618	genic	79.9051	POMGNT1	189.125	TRUE	2005	279.686	22348.4	0.107173	enh3618-POMGNT1
chr1	46645000	46650000	5001	*	chr1	46650000	46655000	5001	*	enh3619	genic	84.3453	POMGNT1	189.125	TRUE	2005	279.686	23590.2	0.113128	enh3619-POMGNT1
chr1	46660000	46665000	5001	*	chr1	46650000	46655000	5001	*	enh3620	promoter	108.854	POMGNT1	189.125	TRUE	2005	182.219	19835.4	0.0951215	enh3620-POMGNT1
chr1	46685000	46690000	5001	*	chr1	46650000	46655000	5001	*	enh3621	intergenic	73.452	POMGNT1	189.125	TRUE	2005	71.3306	5239.38	0.0251257	enh3621-POMGNT1
chr1	46500000	46505000	5001	*	chr1	46665000	46670000	5001	*	enh3603	intergenic	73.445	LURAP1	151	TRUE	2006	56.2648	4132.37	0.0244802	enh3603-LURAP1
chr1	46645000	46650000	5001	*	chr1	46665000	46670000	5001	*	enh3618	genic	79.9051	LURAP1	151	TRUE	2006	69.1124	5522.43	0.0327149	enh3618-LURAP1
chr1	46645000	46650000	5001	*	chr1	46665000	46670000	5001	*	enh3619	genic	84.3453	LURAP1	151	TRUE	2006	69.1124	5829.31	0.0345329	enh3619-LURAP1
chr1	46660000	46665000	5001	*	chr1	46665000	46670000	5001	*	enh3620	promoter	108.854	LURAP1	151	TRUE	2006	255.311	27791.7	0.164638	enh3620-LURAP1
chr1	46685000	46690000	5001	*	chr1	46665000	46670000	5001	*	enh3621	intergenic	73.452	LURAP1	151	TRUE	2006	124.572	9150.05	0.054205	enh3621-LURAP1
chr1	46700000	46705000	5001	*	chr1	46665000	46670000	5001	*	enh3622	intergenic	73.0936	LURAP1	151	TRUE	2006	55.4184	4050.73	0.0239966	enh3622-LURAP1
chr1	46710000	46715000	5001	*	chr1	46665000	46670000	5001	*	enh3623	promoter	106.942	LURAP1	151	TRUE	2006	36.5025	3903.64	0.0231252	enh3623-LURAP1
chr1	46700000	46705000	5001	*	chr1	46710000	46715000	5001	*	enh3622	intergenic	73.0936	RAD54L	1310.25	TRUE	2007	140.459	10266.7	0.0481413	enh3622-RAD54L
chr1	46710000	46715000	5001	*	chr1	46710000	46715000	5001	*	enh3623	promoter	106.942	RAD54L	1310.25	TRUE	2007	715.657	76533.5	0.358872	enh3623-RAD54L
chr1	46730000	46735000	5001	*	chr1	46710000	46715000	5001	*	enh3624	genic	68.4083	RAD54L	1310.25	TRUE	2007	92.0036	6293.81	0.0295122	enh3624-RAD54L
chr1	46765000	46770000	5001	*	chr1	46710000	46715000	5001	*	enh3627	promoter	151.092	RAD54L	1310.25	TRUE	2007	29.4505	4449.73	0.0208652	enh3627-RAD54L
chr1	46805000	46810000	5001	*	chr1	46710000	46715000	5001	*	enh3634	promoter	130.324	RAD54L	1310.25	TRUE	2007	43.5304	5673.04	0.0266014	enh3634-RAD54L
chr1	46710000	46715000	5001	*	chr1	46740000	46745000	5001	*	enh3623	promoter	106.942	LRRC41	5430	TRUE	2008	61.9135	6621.12	0.0329491	enh3623-LRRC41
chr1	46730000	46735000	5001	*	chr1	46740000	46745000	5001	*	enh3624	genic	68.4083	LRRC41	5430	TRUE	2008	198.981	13612	0.0677381	enh3624-LRRC41
chr1	46740000	46745000	5001	*	chr1	46740000	46745000	5001	*	enh3625	genic	61.2581	LRRC41	5430	TRUE	2008	781.802	47891.7	0.238327	enh3625-LRRC41
chr1	46750000	46755000	5001	*	chr1	46740000	46745000	5001	*	enh3626	genic	80.6508	LRRC41	5430	TRUE	2008	174.091	14040.6	0.0698711	enh3626-LRRC41
chr1	46765000	46770000	5001	*	chr1	46740000	46745000	5001	*	enh3627	promoter	151.092	LRRC41	5430	TRUE	2008	60.712	9173.09	0.0456486	enh3627-LRRC41
chr1	46750000	46755000	5001	*	chr1	46765000	46770000	5001	*	enh3626	genic	80.6508	UQCRH	3323.5	TRUE	2009	108.364	8739.63	0.0327769	enh3626-UQCRH
chr1	46765000	46770000	5001	*	chr1	46765000	46770000	5001	*	enh3627	promoter	151.092	UQCRH	3323.5	TRUE	2009	704.016	106371	0.398932	enh3627-UQCRH
chr1	46775000	46780000	5001	*	chr1	46765000	46770000	5001	*	enh3628	genic	97.3562	UQCRH	3323.5	TRUE	2009	120.753	11756	0.0440895	enh3628-UQCRH
chr1	46785000	46790000	5001	*	chr1	46765000	46770000	5001	*	enh3629	intergenic	73.4644	UQCRH	3323.5	TRUE	2009	87.6409	6438.49	0.0241468	enh3629-UQCRH
chr1	46790000	46795000	5001	*	chr1	46765000	46770000	5001	*	enh3630	intergenic	79.8447	UQCRH	3323.5	TRUE	2009	88.3529	7054.51	0.0264571	enh3630-UQCRH
chr1	46805000	46810000	5001	*	chr1	46765000	46770000	5001	*	enh3634	promoter	130.324	UQCRH	3323.5	TRUE	2009	88.7941	11572	0.0433992	enh3634-UQCRH
chr1	46810000	46815000	5001	*	chr1	46765000	46770000	5001	*	enh3635	genic	92.0058	UQCRH	3323.5	TRUE	2009	71.4445	6573.31	0.0246524	enh3635-UQCRH
chr1	46765000	46770000	5001	*	chr1	46805000	46810000	5001	*	enh3627	promoter	151.092	NSUN4	3928.38	TRUE	2010	88.7941	13416.1	0.042342	enh3627-NSUN4
chr1	46775000	46780000	5001	*	chr1	46805000	46810000	5001	*	enh3628	genic	97.3562	NSUN4	3928.38	TRUE	2010	70.9618	6908.56	0.0218039	enh3628-NSUN4
chr1	46785000	46790000	5001	*	chr1	46805000	46810000	5001	*	enh3629	intergenic	73.4644	NSUN4	3928.38	TRUE	2010	90.7542	6667.21	0.0210421	enh3629-NSUN4
chr1	46790000	46795000	5001	*	chr1	46805000	46810000	5001	*	enh3630	intergenic	79.8447	NSUN4	3928.38	TRUE	2010	111.286	8885.63	0.0280436	enh3630-NSUN4
chr1	46795000	46800000	5001	*	chr1	46805000	46810000	5001	*	enh3631	intergenic	65.7521	NSUN4	3928.38	TRUE	2010	147.525	9700.09	0.0306141	enh3631-NSUN4
chr1	46795000	46800000	5001	*	chr1	46805000	46810000	5001	*	enh3632	intergenic	75.7869	NSUN4	3928.38	TRUE	2010	147.525	11180.5	0.0352863	enh3632-NSUN4
chr1	46795000	46800000	5001	*	chr1	46805000	46810000	5001	*	enh3633	intergenic	81.7901	NSUN4	3928.38	TRUE	2010	147.525	12066.1	0.0380814	enh3633-NSUN4
chr1	46805000	46810000	5001	*	chr1	46805000	46810000	5001	*	enh3634	promoter	130.324	NSUN4	3928.38	TRUE	2010	788.081	102706	0.324146	enh3634-NSUN4
chr1	46810000	46815000	5001	*	chr1	46805000	46810000	5001	*	enh3635	genic	92.0058	NSUN4	3928.38	TRUE	2010	264.478	24333.6	0.0767983	enh3635-NSUN4
chr1	46815000	46820000	5001	*	chr1	46805000	46810000	5001	*	enh3636	genic	74.5308	NSUN4	3928.38	TRUE	2010	113.254	8440.89	0.02664	enh3636-NSUN4
chr1	46835000	46840000	5001	*	chr1	46805000	46810000	5001	*	enh3639	intergenic	102.879	NSUN4	3928.38	TRUE	2010	61.9655	6374.94	0.0201197	enh3639-NSUN4
chr1	46805000	46810000	5001	*	chr1	46855000	46860000	5001	*	enh3634	promoter	130.324	FAAH	517.75	TRUE	2011	31.7495	4137.71	0.0224088	enh3634-FAAH
chr1	46835000	46840000	5001	*	chr1	46855000	46860000	5001	*	enh3638	intergenic	90.4563	FAAH	517.75	TRUE	2011	80.5874	7289.64	0.0394788	enh3638-FAAH
chr1	46835000	46840000	5001	*	chr1	46855000	46860000	5001	*	enh3639	intergenic	102.879	FAAH	517.75	TRUE	2011	80.5874	8290.74	0.0449005	enh3639-FAAH
chr1	46850000	46855000	5001	*	chr1	46855000	46860000	5001	*	enh3640	intergenic	61.1309	FAAH	517.75	TRUE	2011	374.024	22864.4	0.123828	enh3640-FAAH
chr1	46865000	46870000	5001	*	chr1	46855000	46860000	5001	*	enh3641	genic	80.9729	FAAH	517.75	TRUE	2011	150.646	12198.2	0.0660624	enh3641-FAAH
chr1	46870000	46875000	5001	*	chr1	46855000	46860000	5001	*	enh3642	genic	78.2656	FAAH	517.75	TRUE	2011	93.2402	7297.49	0.0395213	enh3642-FAAH
chr1	46870000	46875000	5001	*	chr1	46855000	46860000	5001	*	enh3643	genic	72.4585	FAAH	517.75	TRUE	2011	93.2402	6756.04	0.036589	enh3643-FAAH
chr1	46875000	46880000	5001	*	chr1	46855000	46860000	5001	*	enh3644	genic	68.7487	FAAH	517.75	TRUE	2011	69.0455	4746.79	0.0257074	enh3644-FAAH
chr1	46885000	46890000	5001	*	chr1	46855000	46860000	5001	*	enh3645	intergenic	70.0501	FAAH	517.75	TRUE	2011	61.2487	4290.48	0.0232361	enh3645-FAAH
chr1	46835000	46840000	5001	*	chr1	46895000	46900000	5001	*	enh3639	intergenic	102.879	FAAHP1	366	TRUE	2012	40.7891	4196.34	0.0214926	enh3639-FAAHP1
chr1	46865000	46870000	5001	*	chr1	46895000	46900000	5001	*	enh3641	genic	80.9729	FAAHP1	366	TRUE	2012	65.7509	5324.04	0.0272685	enh3641-FAAHP1
chr1	46870000	46875000	5001	*	chr1	46895000	46900000	5001	*	enh3642	genic	78.2656	FAAHP1	366	TRUE	2012	73.6397	5763.46	0.029519	enh3642-FAAHP1
chr1	46870000	46875000	5001	*	chr1	46895000	46900000	5001	*	enh3643	genic	72.4585	FAAHP1	366	TRUE	2012	73.6397	5335.83	0.0273288	enh3643-FAAHP1
chr1	46875000	46880000	5001	*	chr1	46895000	46900000	5001	*	enh3644	genic	68.7487	FAAHP1	366	TRUE	2012	97.6394	6712.58	0.0343802	enh3644-FAAHP1
chr1	46885000	46890000	5001	*	chr1	46895000	46900000	5001	*	enh3645	intergenic	70.0501	FAAHP1	366	TRUE	2012	187.401	13127.5	0.0672357	enh3645-FAAHP1
chr1	46900000	46905000	5001	*	chr1	46895000	46900000	5001	*	enh3646	genic	69.9431	FAAHP1	366	TRUE	2012	268.773	18798.8	0.0962831	enh3646-FAAHP1
chr1	46905000	46910000	5001	*	chr1	46895000	46900000	5001	*	enh3647	genic	91.1737	FAAHP1	366	TRUE	2012	146.709	13376	0.0685087	enh3647-FAAHP1
chr1	46910000	46915000	5001	*	chr1	46895000	46900000	5001	*	enh3648	genic	66.47	FAAHP1	366	TRUE	2012	86.8209	5770.99	0.0295576	enh3648-FAAHP1
chr1	46915000	46920000	5001	*	chr1	46895000	46900000	5001	*	enh3649	promoter	62.8431	FAAHP1	366	TRUE	2012	66.7523	4194.92	0.0214854	enh3649-FAAHP1
chr1	46930000	46935000	5001	*	chr1	46895000	46900000	5001	*	enh3650	intergenic	76.9262	FAAHP1	366	TRUE	2012	51.607	3969.94	0.020333	enh3650-FAAHP1
chr1	46870000	46875000	5001	*	chr1	46910000	46915000	5001	*	enh3642	genic	78.2656	LINC01398	80.875	TRUE	2013	66.6513	5216.51	0.0213148	enh3642-LINC01398
chr1	46900000	46905000	5001	*	chr1	46910000	46915000	5001	*	enh3646	genic	69.9431	LINC01398	80.875	TRUE	2013	128.861	9012.92	0.036827	enh3646-LINC01398
chr1	46905000	46910000	5001	*	chr1	46910000	46915000	5001	*	enh3647	genic	91.1737	LINC01398	80.875	TRUE	2013	242.049	22068.5	0.0901726	enh3647-LINC01398
chr1	46910000	46915000	5001	*	chr1	46910000	46915000	5001	*	enh3648	genic	66.47	LINC01398	80.875	TRUE	2013	457.794	30429.6	0.124336	enh3648-LINC01398
chr1	46915000	46920000	5001	*	chr1	46910000	46915000	5001	*	enh3649	promoter	62.8431	LINC01398	80.875	TRUE	2013	280.402	17621.4	0.0720014	enh3649-LINC01398
chr1	46930000	46935000	5001	*	chr1	46910000	46915000	5001	*	enh3650	intergenic	76.9262	LINC01398	80.875	TRUE	2013	90.8867	6991.57	0.0285677	enh3650-LINC01398
chr1	46940000	46945000	5001	*	chr1	46910000	46915000	5001	*	enh3651	intergenic	73.7721	LINC01398	80.875	TRUE	2013	81.852	6038.39	0.024673	enh3651-LINC01398
chr1	46985000	46990000	5001	*	chr1	46910000	46915000	5001	*	enh3656	intergenic	97.239	LINC01398	80.875	TRUE	2013	65.957	6413.59	0.0262061	enh3656-LINC01398
chr1	46990000	46995000	5001	*	chr1	46910000	46915000	5001	*	enh3657	intergenic	80.6198	LINC01398	80.875	TRUE	2013	104.084	8391.24	0.0342868	enh3657-LINC01398
chr1	46995000	47000000	5001	*	chr1	46910000	46915000	5001	*	enh3658	intergenic	87.2722	LINC01398	80.875	TRUE	2013	83.8505	7317.82	0.0299008	enh3658-LINC01398
chr1	46945000	46950000	5001	*	chr1	46970000	46975000	5001	*	enh3652	intergenic	66.947	DMBX1	243.125	TRUE	2014	102.285	6847.67	0.0270152	enh3652-DMBX1
chr1	46950000	46955000	5001	*	chr1	46970000	46975000	5001	*	enh3653	intergenic	87.0909	DMBX1	243.125	TRUE	2014	83.5062	7272.63	0.0286917	enh3653-DMBX1
chr1	46970000	46975000	5001	*	chr1	46970000	46975000	5001	*	enh3654	genic	86.9762	DMBX1	243.125	TRUE	2014	1077.09	93680.8	0.369586	enh3654-DMBX1
chr1	46975000	46980000	5001	*	chr1	46970000	46975000	5001	*	enh3655	genic	63.9993	DMBX1	243.125	TRUE	2014	317.795	20338.7	0.0802393	enh3655-DMBX1
chr1	46985000	46990000	5001	*	chr1	46970000	46975000	5001	*	enh3656	intergenic	97.239	DMBX1	243.125	TRUE	2014	109.692	10666.3	0.0420804	enh3656-DMBX1
chr1	46990000	46995000	5001	*	chr1	46970000	46975000	5001	*	enh3657	intergenic	80.6198	DMBX1	243.125	TRUE	2014	74.3841	5996.83	0.0236585	enh3657-DMBX1
chr1	46905000	46910000	5001	*	chr1	47000000	47005000	5001	*	enh3647	genic	91.1737	MKNK1-AS1	505.875	TRUE	2015	66.1117	6027.65	0.0236703	enh3647-MKNK1-AS1
chr1	46930000	46935000	5001	*	chr1	47000000	47005000	5001	*	enh3650	intergenic	76.9262	MKNK1-AS1	505.875	TRUE	2015	69.4963	5346.09	0.0209938	enh3650-MKNK1-AS1
chr1	46940000	46945000	5001	*	chr1	47000000	47005000	5001	*	enh3651	intergenic	73.7721	MKNK1-AS1	505.875	TRUE	2015	69.247	5108.5	0.0200608	enh3651-MKNK1-AS1
chr1	46985000	46990000	5001	*	chr1	47000000	47005000	5001	*	enh3656	intergenic	97.239	MKNK1-AS1	505.875	TRUE	2015	59.8597	5820.7	0.0228576	enh3656-MKNK1-AS1
chr1	46990000	46995000	5001	*	chr1	47000000	47005000	5001	*	enh3657	intergenic	80.6198	MKNK1-AS1	505.875	TRUE	2015	121.366	9784.46	0.0384231	enh3657-MKNK1-AS1
chr1	46995000	47000000	5001	*	chr1	47000000	47005000	5001	*	enh3658	intergenic	87.2722	MKNK1-AS1	505.875	TRUE	2015	248.184	21659.5	0.0850559	enh3658-MKNK1-AS1
chr1	47000000	47005000	5001	*	chr1	47000000	47005000	5001	*	enh3659	intergenic	67.6078	MKNK1-AS1	505.875	TRUE	2015	566.088	38272	0.150292	enh3659-MKNK1-AS1
chr1	47010000	47015000	5001	*	chr1	47000000	47005000	5001	*	enh3660	genic	68.4006	MKNK1-AS1	505.875	TRUE	2015	136.647	9346.72	0.0367041	enh3660-MKNK1-AS1
chr1	47010000	47015000	5001	*	chr1	47000000	47005000	5001	*	enh3661	genic	69.0941	MKNK1-AS1	505.875	TRUE	2015	136.647	9441.48	0.0370762	enh3661-MKNK1-AS1
chr1	46995000	47000000	5001	*	chr1	47010000	47015000	5001	*	enh3658	intergenic	87.2722	KNCN	124.25	TRUE	2016	94.5774	8253.98	0.0299707	enh3658-KNCN
chr1	47000000	47005000	5001	*	chr1	47010000	47015000	5001	*	enh3659	intergenic	67.6078	KNCN	124.25	TRUE	2016	136.647	9238.39	0.0335451	enh3659-KNCN
chr1	47010000	47015000	5001	*	chr1	47010000	47015000	5001	*	enh3660	genic	68.4006	KNCN	124.25	TRUE	2016	693.523	47437.4	0.172248	enh3660-KNCN
chr1	47010000	47015000	5001	*	chr1	47010000	47015000	5001	*	enh3661	genic	69.0941	KNCN	124.25	TRUE	2016	693.523	47918.3	0.173994	enh3661-KNCN
chr1	47020000	47025000	5001	*	chr1	47010000	47015000	5001	*	enh3662	genic	68.0339	KNCN	124.25	TRUE	2016	141.39	9619.33	0.0349283	enh3662-KNCN
chr1	47065000	47070000	5001	*	chr1	47010000	47015000	5001	*	enh3667	promoter	112.873	KNCN	124.25	TRUE	2016	52.5807	5934.94	0.0215501	enh3667-KNCN
chr1	46995000	47000000	5001	*	chr1	47020000	47025000	5001	*	enh3658	intergenic	87.2722	MKNK1	5197.5	TRUE	2017	57.7616	5040.98	0.0231295	enh3658-MKNK1
chr1	47000000	47005000	5001	*	chr1	47020000	47025000	5001	*	enh3659	intergenic	67.6078	MKNK1	5197.5	TRUE	2017	72.6742	4913.34	0.0225438	enh3659-MKNK1
chr1	47010000	47015000	5001	*	chr1	47020000	47025000	5001	*	enh3660	genic	68.4006	MKNK1	5197.5	TRUE	2017	141.39	9671.17	0.0443741	enh3660-MKNK1
chr1	47010000	47015000	5001	*	chr1	47020000	47025000	5001	*	enh3661	genic	69.0941	MKNK1	5197.5	TRUE	2017	141.39	9769.22	0.044824	enh3661-MKNK1
chr1	47020000	47025000	5001	*	chr1	47020000	47025000	5001	*	enh3662	genic	68.0339	MKNK1	5197.5	TRUE	2017	723.179	49200.7	0.225747	enh3662-MKNK1
chr1	47045000	47050000	5001	*	chr1	47020000	47025000	5001	*	enh3663	genic	90.9747	MKNK1	5197.5	TRUE	2017	69.8546	6355	0.0291586	enh3663-MKNK1
chr1	47045000	47050000	5001	*	chr1	47020000	47025000	5001	*	enh3664	genic	89.5231	MKNK1	5197.5	TRUE	2017	69.8546	6253.6	0.0286933	enh3664-MKNK1
chr1	47050000	47055000	5001	*	chr1	47020000	47025000	5001	*	enh3665	genic	106.424	MKNK1	5197.5	TRUE	2017	53.6202	5706.46	0.0261829	enh3665-MKNK1
chr1	47060000	47065000	5001	*	chr1	47020000	47025000	5001	*	enh3666	genic	118.479	MKNK1	5197.5	TRUE	2017	44.2854	5246.88	0.0240742	enh3666-MKNK1
chr1	47065000	47070000	5001	*	chr1	47020000	47025000	5001	*	enh3667	promoter	112.873	MKNK1	5197.5	TRUE	2017	43.4376	4902.93	0.0224961	enh3667-MKNK1
chr1	47045000	47050000	5001	*	chr1	47070000	47075000	5001	*	enh3663	genic	90.9747	MOB3C	800.875	TRUE	2018	58.0138	5277.79	0.0211368	enh3663-MOB3C
chr1	47045000	47050000	5001	*	chr1	47070000	47075000	5001	*	enh3664	genic	89.5231	MOB3C	800.875	TRUE	2018	58.0138	5193.57	0.0207996	enh3664-MOB3C
chr1	47050000	47055000	5001	*	chr1	47070000	47075000	5001	*	enh3665	genic	106.424	MOB3C	800.875	TRUE	2018	82.4319	8772.7	0.0351335	enh3665-MOB3C
chr1	47060000	47065000	5001	*	chr1	47070000	47075000	5001	*	enh3666	genic	118.479	MOB3C	800.875	TRUE	2018	135.175	16015.3	0.0641393	enh3666-MOB3C
chr1	47065000	47070000	5001	*	chr1	47070000	47075000	5001	*	enh3667	promoter	112.873	MOB3C	800.875	TRUE	2018	260.45	29397.7	0.117734	enh3667-MOB3C
chr1	47075000	47080000	5001	*	chr1	47070000	47075000	5001	*	enh3668	genic	82.4146	MOB3C	800.875	TRUE	2018	299.506	24683.7	0.0988549	enh3668-MOB3C
chr1	47075000	47080000	5001	*	chr1	47070000	47075000	5001	*	enh3669	genic	101.51	MOB3C	800.875	TRUE	2018	299.506	30402.8	0.121759	enh3669-MOB3C
chr1	47080000	47085000	5001	*	chr1	47070000	47075000	5001	*	enh3670	intergenic	115.582	MOB3C	800.875	TRUE	2018	122.263	14131.4	0.0565945	enh3670-MOB3C
chr1	47085000	47090000	5001	*	chr1	47070000	47075000	5001	*	enh3671	intergenic	63.921	MOB3C	800.875	TRUE	2018	79.4856	5080.8	0.0203479	enh3671-MOB3C
chr1	47060000	47065000	5001	*	chr1	47100000	47105000	5001	*	enh3666	genic	118.479	ATPAF1	919.875	TRUE	2019	28.2392	3345.75	0.0238076	enh3666-ATPAF1
chr1	47065000	47070000	5001	*	chr1	47100000	47105000	5001	*	enh3667	promoter	112.873	ATPAF1	919.875	TRUE	2019	29.7595	3359.04	0.0239021	enh3667-ATPAF1
chr1	47075000	47080000	5001	*	chr1	47100000	47105000	5001	*	enh3668	genic	82.4146	ATPAF1	919.875	TRUE	2019	44.4847	3666.19	0.0260877	enh3668-ATPAF1
chr1	47075000	47080000	5001	*	chr1	47100000	47105000	5001	*	enh3669	genic	101.51	ATPAF1	919.875	TRUE	2019	44.4847	4515.63	0.0321321	enh3669-ATPAF1
chr1	47080000	47085000	5001	*	chr1	47100000	47105000	5001	*	enh3670	intergenic	115.582	ATPAF1	919.875	TRUE	2019	53.852	6224.31	0.0442907	enh3670-ATPAF1
chr1	47085000	47090000	5001	*	chr1	47100000	47105000	5001	*	enh3671	intergenic	63.921	ATPAF1	919.875	TRUE	2019	115.374	7374.84	0.0524776	enh3671-ATPAF1
chr1	47105000	47110000	5001	*	chr1	47100000	47105000	5001	*	enh3672	genic	61.4141	ATPAF1	919.875	TRUE	2019	291.724	17915.9	0.127486	enh3672-ATPAF1
chr1	47120000	47125000	5001	*	chr1	47100000	47105000	5001	*	enh3673	genic	62.2572	ATPAF1	919.875	TRUE	2019	81.7414	5088.99	0.036212	enh3673-ATPAF1
chr1	47130000	47135000	5001	*	chr1	47100000	47105000	5001	*	enh3674	promoter	96.9109	ATPAF1	919.875	TRUE	2019	60.9745	5909.1	0.0420477	enh3674-ATPAF1
chr1	47140000	47145000	5001	*	chr1	47100000	47105000	5001	*	enh3675	genic	71.7901	ATPAF1	919.875	TRUE	2019	47.5294	3412.15	0.02428	enh3675-ATPAF1
chr1	47165000	47170000	5001	*	chr1	47100000	47105000	5001	*	enh3678	genic	93.5164	ATPAF1	919.875	TRUE	2019	30.5	2852.25	0.0202959	enh3678-ATPAF1
chr1	47075000	47080000	5001	*	chr1	47135000	47140000	5001	*	enh3668	genic	82.4146	TEX38	35.375	TRUE	2020	48.5077	3997.74	0.021568	enh3668-TEX38
chr1	47075000	47080000	5001	*	chr1	47135000	47140000	5001	*	enh3669	genic	101.51	TEX38	35.375	TRUE	2020	48.5077	4923.99	0.0265652	enh3669-TEX38
chr1	47080000	47085000	5001	*	chr1	47135000	47140000	5001	*	enh3670	intergenic	115.582	TEX38	35.375	TRUE	2020	51.6935	5974.83	0.0322345	enh3670-TEX38
chr1	47105000	47110000	5001	*	chr1	47135000	47140000	5001	*	enh3672	genic	61.4141	TEX38	35.375	TRUE	2020	63.8667	3922.32	0.0211611	enh3672-TEX38
chr1	47120000	47125000	5001	*	chr1	47135000	47140000	5001	*	enh3673	genic	62.2572	TEX38	35.375	TRUE	2020	100.843	6278.17	0.0338711	enh3673-TEX38
chr1	47130000	47135000	5001	*	chr1	47135000	47140000	5001	*	enh3674	promoter	96.9109	TEX38	35.375	TRUE	2020	301.369	29205.9	0.157567	enh3674-TEX38
chr1	47140000	47145000	5001	*	chr1	47135000	47140000	5001	*	enh3675	genic	71.7901	TEX38	35.375	TRUE	2020	265.209	19039.4	0.102718	enh3675-TEX38
chr1	47150000	47155000	5001	*	chr1	47135000	47140000	5001	*	enh3676	genic	61.9384	TEX38	35.375	TRUE	2020	125.943	7800.73	0.0420854	enh3676-TEX38
chr1	47155000	47160000	5001	*	chr1	47135000	47140000	5001	*	enh3677	genic	57.2001	TEX38	35.375	TRUE	2020	86.0236	4920.56	0.0265467	enh3677-TEX38
chr1	47165000	47170000	5001	*	chr1	47135000	47140000	5001	*	enh3678	genic	93.5164	TEX38	35.375	TRUE	2020	57.3642	5364.5	0.0289417	enh3678-TEX38
chr1	47180000	47185000	5001	*	chr1	47135000	47140000	5001	*	enh3680	promoter	116.474	TEX38	35.375	TRUE	2020	42.1427	4908.53	0.0264818	enh3680-TEX38
chr1	47075000	47080000	5001	*	chr1	47135000	47140000	5001	*	enh3668	genic	82.4146	EFCAB14-AS1	344.75	TRUE	2021	48.5077	3997.74	0.021568	enh3668-EFCAB14-AS1
chr1	47075000	47080000	5001	*	chr1	47135000	47140000	5001	*	enh3669	genic	101.51	EFCAB14-AS1	344.75	TRUE	2021	48.5077	4923.99	0.0265652	enh3669-EFCAB14-AS1
chr1	47080000	47085000	5001	*	chr1	47135000	47140000	5001	*	enh3670	intergenic	115.582	EFCAB14-AS1	344.75	TRUE	2021	51.6935	5974.83	0.0322345	enh3670-EFCAB14-AS1
chr1	47105000	47110000	5001	*	chr1	47135000	47140000	5001	*	enh3672	genic	61.4141	EFCAB14-AS1	344.75	TRUE	2021	63.8667	3922.32	0.0211611	enh3672-EFCAB14-AS1
chr1	47120000	47125000	5001	*	chr1	47135000	47140000	5001	*	enh3673	genic	62.2572	EFCAB14-AS1	344.75	TRUE	2021	100.843	6278.17	0.0338711	enh3673-EFCAB14-AS1
chr1	47130000	47135000	5001	*	chr1	47135000	47140000	5001	*	enh3674	promoter	96.9109	EFCAB14-AS1	344.75	TRUE	2021	301.369	29205.9	0.157567	enh3674-EFCAB14-AS1
chr1	47140000	47145000	5001	*	chr1	47135000	47140000	5001	*	enh3675	genic	71.7901	EFCAB14-AS1	344.75	TRUE	2021	265.209	19039.4	0.102718	enh3675-EFCAB14-AS1
chr1	47150000	47155000	5001	*	chr1	47135000	47140000	5001	*	enh3676	genic	61.9384	EFCAB14-AS1	344.75	TRUE	2021	125.943	7800.73	0.0420854	enh3676-EFCAB14-AS1
chr1	47155000	47160000	5001	*	chr1	47135000	47140000	5001	*	enh3677	genic	57.2001	EFCAB14-AS1	344.75	TRUE	2021	86.0236	4920.56	0.0265467	enh3677-EFCAB14-AS1
chr1	47165000	47170000	5001	*	chr1	47135000	47140000	5001	*	enh3678	genic	93.5164	EFCAB14-AS1	344.75	TRUE	2021	57.3642	5364.5	0.0289417	enh3678-EFCAB14-AS1
chr1	47180000	47185000	5001	*	chr1	47135000	47140000	5001	*	enh3680	promoter	116.474	EFCAB14-AS1	344.75	TRUE	2021	42.1427	4908.53	0.0264818	enh3680-EFCAB14-AS1
chr1	47080000	47085000	5001	*	chr1	47140000	47145000	5001	*	enh3670	intergenic	115.582	EFCAB14	2630.12	TRUE	2022	35.7504	4132.1	0.0209469	enh3670-EFCAB14
chr1	47120000	47125000	5001	*	chr1	47140000	47145000	5001	*	enh3673	genic	62.2572	EFCAB14	2630.12	TRUE	2022	98.6106	6139.22	0.0311216	enh3673-EFCAB14
chr1	47130000	47135000	5001	*	chr1	47140000	47145000	5001	*	enh3674	promoter	96.9109	EFCAB14	2630.12	TRUE	2022	154.292	14952.6	0.0757995	enh3674-EFCAB14
chr1	47140000	47145000	5001	*	chr1	47140000	47145000	5001	*	enh3675	genic	71.7901	EFCAB14	2630.12	TRUE	2022	695.147	49904.7	0.252982	enh3675-EFCAB14
chr1	47150000	47155000	5001	*	chr1	47140000	47145000	5001	*	enh3676	genic	61.9384	EFCAB14	2630.12	TRUE	2022	153.108	9483.28	0.0480737	enh3676-EFCAB14
chr1	47155000	47160000	5001	*	chr1	47140000	47145000	5001	*	enh3677	genic	57.2001	EFCAB14	2630.12	TRUE	2022	126.609	7242.03	0.0367121	enh3677-EFCAB14
chr1	47165000	47170000	5001	*	chr1	47140000	47145000	5001	*	enh3678	genic	93.5164	EFCAB14	2630.12	TRUE	2022	85.4005	7986.34	0.0404852	enh3678-EFCAB14
chr1	47180000	47185000	5001	*	chr1	47140000	47145000	5001	*	enh3680	promoter	116.474	EFCAB14	2630.12	TRUE	2022	37.7758	4399.9	0.0223044	enh3680-EFCAB14
chr1	4695000	4700000	5001	*	chr1	4715000	4720000	5001	*	enh288	intergenic	67.4688	AJAP1	1031.5	TRUE	2023	51.5672	3479.18	0.027637	enh288-AJAP1
chr1	4710000	4715000	5001	*	chr1	4715000	4720000	5001	*	enh289	intergenic	70.9766	AJAP1	1031.5	TRUE	2023	111.951	7945.87	0.0631184	enh289-AJAP1
chr1	4715000	4720000	5001	*	chr1	4715000	4720000	5001	*	enh290	promoter	75.4433	AJAP1	1031.5	TRUE	2023	597.113	45048.2	0.357843	enh290-AJAP1
chr1	4725000	4730000	5001	*	chr1	4715000	4720000	5001	*	enh291	genic	60.6783	AJAP1	1031.5	TRUE	2023	76.6395	4650.36	0.0369403	enh291-AJAP1
chr1	4725000	4730000	5001	*	chr1	4715000	4720000	5001	*	enh292	genic	67.1466	AJAP1	1031.5	TRUE	2023	76.6395	5146.09	0.0408782	enh292-AJAP1
chr1	4755000	4760000	5001	*	chr1	4715000	4720000	5001	*	enh293	genic	68.5186	AJAP1	1031.5	TRUE	2023	43.7802	2999.76	0.0238288	enh293-AJAP1
chr1	47225000	47230000	5001	*	chr1	47260000	47265000	5001	*	enh3684	intergenic	57.0328	CYP4B1	142.625	TRUE	2024	42.6199	2430.73	0.02723	enh3684-CYP4B1
chr1	47235000	47240000	5001	*	chr1	47260000	47265000	5001	*	enh3685	intergenic	66.7989	CYP4B1	142.625	TRUE	2024	49.2	3286.51	0.0368168	enh3685-CYP4B1
chr1	47250000	47255000	5001	*	chr1	47260000	47265000	5001	*	enh3686	intergenic	59.2383	CYP4B1	142.625	TRUE	2024	111.079	6580.13	0.0737132	enh3686-CYP4B1
chr1	47270000	47275000	5001	*	chr1	47260000	47265000	5001	*	enh3687	genic	62.9507	CYP4B1	142.625	TRUE	2024	127.821	8046.44	0.0901395	enh3687-CYP4B1
chr1	47270000	47275000	5001	*	chr1	47260000	47265000	5001	*	enh3688	genic	61.5222	CYP4B1	142.625	TRUE	2024	127.821	7863.84	0.0880939	enh3688-CYP4B1
chr1	47290000	47295000	5001	*	chr1	47260000	47265000	5001	*	enh3689	intergenic	53.9539	CYP4B1	142.625	TRUE	2024	52.8714	2852.62	0.0319562	enh3689-CYP4B1
chr1	47295000	47300000	5001	*	chr1	47260000	47265000	5001	*	enh3690	intergenic	60.9719	CYP4B1	142.625	TRUE	2024	56.1594	3424.14	0.0383587	enh3690-CYP4B1
chr1	47200000	47205000	5001	*	chr1	47305000	47310000	5001	*	enh3682	intergenic	67.3901	CYP4Z2P	301.75	TRUE	2025	26.9611	1816.91	0.0236772	enh3682-CYP4Z2P
chr1	47225000	47230000	5001	*	chr1	47305000	47310000	5001	*	enh3684	intergenic	57.0328	CYP4Z2P	301.75	TRUE	2025	39.7361	2266.26	0.029533	enh3684-CYP4Z2P
chr1	47270000	47275000	5001	*	chr1	47305000	47310000	5001	*	enh3687	genic	62.9507	CYP4Z2P	301.75	TRUE	2025	35.1426	2212.25	0.0288292	enh3687-CYP4Z2P
chr1	47270000	47275000	5001	*	chr1	47305000	47310000	5001	*	enh3688	genic	61.5222	CYP4Z2P	301.75	TRUE	2025	35.1426	2162.05	0.0281749	enh3688-CYP4Z2P
chr1	47290000	47295000	5001	*	chr1	47305000	47310000	5001	*	enh3689	intergenic	53.9539	CYP4Z2P	301.75	TRUE	2025	87.1447	4701.8	0.0612718	enh3689-CYP4Z2P
chr1	47295000	47300000	5001	*	chr1	47305000	47310000	5001	*	enh3690	intergenic	60.9719	CYP4Z2P	301.75	TRUE	2025	122.016	7439.57	0.0969493	enh3690-CYP4Z2P
chr1	47320000	47325000	5001	*	chr1	47305000	47310000	5001	*	enh3691	genic	71.6999	CYP4Z2P	301.75	TRUE	2025	75.1042	5384.97	0.0701746	enh3691-CYP4Z2P
chr1	47340000	47345000	5001	*	chr1	47305000	47310000	5001	*	enh3692	genic	61.4744	CYP4Z2P	301.75	TRUE	2025	25.4844	1566.64	0.0204158	enh3692-CYP4Z2P
chr1	47290000	47295000	5001	*	chr1	47390000	47395000	5001	*	enh3689	intergenic	53.9539	CYP4A11	76.75	TRUE	2026	23.0171	1241.86	0.0234709	enh3689-CYP4A11
chr1	47320000	47325000	5001	*	chr1	47390000	47395000	5001	*	enh3691	genic	71.6999	CYP4A11	76.75	TRUE	2026	31.4762	2256.84	0.0426537	enh3691-CYP4A11
chr1	47340000	47345000	5001	*	chr1	47390000	47395000	5001	*	enh3692	genic	61.4744	CYP4A11	76.75	TRUE	2026	25.9796	1597.08	0.0301844	enh3692-CYP4A11
chr1	47340000	47345000	5001	*	chr1	47390000	47395000	5001	*	enh3693	genic	55.9746	CYP4A11	76.75	TRUE	2026	25.9796	1454.2	0.027484	enh3693-CYP4A11
chr1	47460000	47465000	5001	*	chr1	47390000	47395000	5001	*	enh3694	intergenic	60.7098	CYP4A11	76.75	TRUE	2026	32.4005	1967.03	0.0371764	enh3694-CYP4A11
chr1	47485000	47490000	5001	*	chr1	47390000	47395000	5001	*	enh3695	promoter	63.0642	CYP4A11	76.75	TRUE	2026	25.4607	1605.66	0.0303465	enh3695-CYP4A11
chr1	47495000	47500000	5001	*	chr1	47390000	47395000	5001	*	enh3696	genic	59.3782	CYP4A11	76.75	TRUE	2026	28.6138	1699.03	0.0321113	enh3696-CYP4A11
chr1	47555000	47560000	5001	*	chr1	47390000	47395000	5001	*	enh3697	genic	55.4066	CYP4A11	76.75	TRUE	2026	27.8695	1544.15	0.0291841	enh3697-CYP4A11
chr1	47555000	47560000	5001	*	chr1	47390000	47395000	5001	*	enh3698	genic	62.4426	CYP4A11	76.75	TRUE	2026	27.8695	1740.24	0.0328902	enh3698-CYP4A11
chr1	47570000	47575000	5001	*	chr1	47390000	47395000	5001	*	enh3699	genic	77.7946	CYP4A11	76.75	TRUE	2026	22.0799	1717.7	0.032464	enh3699-CYP4A11
chr1	47460000	47465000	5001	*	chr1	47485000	47490000	5001	*	enh3694	intergenic	60.7098	CYP4X1	159.5	TRUE	2027	55.7938	3387.23	0.0308448	enh3694-CYP4X1
chr1	47485000	47490000	5001	*	chr1	47485000	47490000	5001	*	enh3695	promoter	63.0642	CYP4X1	159.5	TRUE	2027	763.344	48139.7	0.438369	enh3695-CYP4X1
chr1	47495000	47500000	5001	*	chr1	47485000	47490000	5001	*	enh3696	genic	59.3782	CYP4X1	159.5	TRUE	2027	138.58	8228.64	0.0749316	enh3696-CYP4X1
chr1	47320000	47325000	5001	*	chr1	47530000	47535000	5001	*	enh3691	genic	71.6999	CYP4Z1	300.375	TRUE	2028	34.3853	2465.42	0.0413187	enh3691-CYP4Z1
chr1	47460000	47465000	5001	*	chr1	47530000	47535000	5001	*	enh3694	intergenic	60.7098	CYP4Z1	300.375	TRUE	2028	29.9342	1817.3	0.0304566	enh3694-CYP4Z1
chr1	47485000	47490000	5001	*	chr1	47530000	47535000	5001	*	enh3695	promoter	63.0642	CYP4Z1	300.375	TRUE	2028	28.1781	1777.03	0.0297817	enh3695-CYP4Z1
chr1	47495000	47500000	5001	*	chr1	47530000	47535000	5001	*	enh3696	genic	59.3782	CYP4Z1	300.375	TRUE	2028	46.4689	2759.24	0.0462429	enh3696-CYP4Z1
chr1	47555000	47560000	5001	*	chr1	47530000	47535000	5001	*	enh3697	genic	55.4066	CYP4Z1	300.375	TRUE	2028	57.9331	3209.87	0.0537951	enh3697-CYP4Z1
chr1	47555000	47560000	5001	*	chr1	47530000	47535000	5001	*	enh3698	genic	62.4426	CYP4Z1	300.375	TRUE	2028	57.9331	3617.49	0.0606266	enh3698-CYP4Z1
chr1	47570000	47575000	5001	*	chr1	47530000	47535000	5001	*	enh3699	genic	77.7946	CYP4Z1	300.375	TRUE	2028	33.9986	2644.91	0.0443267	enh3699-CYP4Z1
chr1	47340000	47345000	5001	*	chr1	47600000	47605000	5001	*	enh3692	genic	61.4744	CYP4A22	74.5	TRUE	2029	35.3276	2171.74	0.0338166	enh3692-CYP4A22
chr1	47340000	47345000	5001	*	chr1	47600000	47605000	5001	*	enh3693	genic	55.9746	CYP4A22	74.5	TRUE	2029	35.3276	1977.45	0.0307912	enh3693-CYP4A22
chr1	47485000	47490000	5001	*	chr1	47600000	47605000	5001	*	enh3695	promoter	63.0642	CYP4A22	74.5	TRUE	2029	23.4419	1478.35	0.0230196	enh3695-CYP4A22
chr1	47570000	47575000	5001	*	chr1	47600000	47605000	5001	*	enh3699	genic	77.7946	CYP4A22	74.5	TRUE	2029	41.1052	3197.76	0.049793	enh3699-CYP4A22
chr1	47635000	47640000	5001	*	chr1	47600000	47605000	5001	*	enh3700	intergenic	62.0781	CYP4A22	74.5	TRUE	2029	31.3227	1944.45	0.0302775	enh3700-CYP4A22
chr1	47640000	47645000	5001	*	chr1	47600000	47605000	5001	*	enh3701	intergenic	66.4953	CYP4A22	74.5	TRUE	2029	25.9289	1724.15	0.0268471	enh3701-CYP4A22
chr1	47645000	47650000	5001	*	chr1	47600000	47605000	5001	*	enh3702	promoter	97.8815	CYP4A22	74.5	TRUE	2029	16.2435	1589.94	0.0247572	enh3702-CYP4A22
chr1	47635000	47640000	5001	*	chr1	47640000	47645000	5001	*	enh3700	intergenic	62.0781	LINC00853	595.625	TRUE	2030	216.309	13428	0.0781905	enh3700-LINC00853
chr1	47640000	47645000	5001	*	chr1	47640000	47645000	5001	*	enh3701	intergenic	66.4953	LINC00853	595.625	TRUE	2030	542.649	36083.6	0.210112	enh3701-LINC00853
chr1	47645000	47650000	5001	*	chr1	47640000	47645000	5001	*	enh3702	promoter	97.8815	LINC00853	595.625	TRUE	2030	157.253	15392.2	0.0896275	enh3702-LINC00853
chr1	47655000	47660000	5001	*	chr1	47640000	47645000	5001	*	enh3703	promoter	71.2456	LINC00853	595.625	TRUE	2030	71.4605	5091.24	0.0296459	enh3703-LINC00853
chr1	47655000	47660000	5001	*	chr1	47640000	47645000	5001	*	enh3704	intergenic	73.3588	LINC00853	595.625	TRUE	2030	71.4605	5242.25	0.0305253	enh3704-LINC00853
chr1	47725000	47730000	5001	*	chr1	47640000	47645000	5001	*	enh3713	genic	61.5813	LINC00853	595.625	TRUE	2030	61.1103	3763.25	0.0219131	enh3713-LINC00853
chr1	47635000	47640000	5001	*	chr1	47645000	47650000	5001	*	enh3700	intergenic	62.0781	PDZK1IP1	119.625	TRUE	2031	79.5106	4935.87	0.0252174	enh3700-PDZK1IP1
chr1	47640000	47645000	5001	*	chr1	47645000	47650000	5001	*	enh3701	intergenic	66.4953	PDZK1IP1	119.625	TRUE	2031	157.253	10456.6	0.053423	enh3701-PDZK1IP1
chr1	47645000	47650000	5001	*	chr1	47645000	47650000	5001	*	enh3702	promoter	97.8815	PDZK1IP1	119.625	TRUE	2031	632.787	61938.2	0.316443	enh3702-PDZK1IP1
chr1	47655000	47660000	5001	*	chr1	47645000	47650000	5001	*	enh3703	promoter	71.2456	PDZK1IP1	119.625	TRUE	2031	122.28	8711.93	0.0445094	enh3703-PDZK1IP1
chr1	47655000	47660000	5001	*	chr1	47645000	47650000	5001	*	enh3704	intergenic	73.3588	PDZK1IP1	119.625	TRUE	2031	122.28	8970.34	0.0458296	enh3704-PDZK1IP1
chr1	47725000	47730000	5001	*	chr1	47645000	47650000	5001	*	enh3713	genic	61.5813	PDZK1IP1	119.625	TRUE	2031	66.5993	4101.27	0.0209534	enh3713-PDZK1IP1
chr1	47645000	47650000	5001	*	chr1	47680000	47685000	5001	*	enh3702	promoter	97.8815	TAL1	310.875	TRUE	2032	44.6939	4374.7	0.0210658	enh3702-TAL1
chr1	47655000	47660000	5001	*	chr1	47680000	47685000	5001	*	enh3703	promoter	71.2456	TAL1	310.875	TRUE	2032	61.8203	4404.42	0.0212089	enh3703-TAL1
chr1	47655000	47660000	5001	*	chr1	47680000	47685000	5001	*	enh3704	intergenic	73.3588	TAL1	310.875	TRUE	2032	61.8203	4535.06	0.0218379	enh3704-TAL1
chr1	47675000	47680000	5001	*	chr1	47680000	47685000	5001	*	enh3705	intergenic	78.2044	TAL1	310.875	TRUE	2032	270.114	21124.1	0.10172	enh3705-TAL1
chr1	47680000	47685000	5001	*	chr1	47680000	47685000	5001	*	enh3706	intergenic	66.3313	TAL1	310.875	TRUE	2032	619.948	41122	0.198017	enh3706-TAL1
chr1	47685000	47690000	5001	*	chr1	47680000	47685000	5001	*	enh3707	genic	61.3181	TAL1	310.875	TRUE	2032	282.694	17334.3	0.0834708	enh3707-TAL1
chr1	47685000	47690000	5001	*	chr1	47680000	47685000	5001	*	enh3708	genic	59.9635	TAL1	310.875	TRUE	2032	282.694	16951.3	0.0816267	enh3708-TAL1
chr1	47690000	47695000	5001	*	chr1	47680000	47685000	5001	*	enh3709	genic	74.5365	TAL1	310.875	TRUE	2032	137.951	10282.4	0.0495134	enh3709-TAL1
chr1	47695000	47700000	5001	*	chr1	47680000	47685000	5001	*	enh3710	promoter	75.0943	TAL1	310.875	TRUE	2032	121.258	9105.76	0.0438475	enh3710-TAL1
chr1	47700000	47705000	5001	*	chr1	47680000	47685000	5001	*	enh3711	intergenic	66.8456	TAL1	310.875	TRUE	2032	84.704	5662.08	0.027265	enh3711-TAL1
chr1	47705000	47710000	5001	*	chr1	47680000	47685000	5001	*	enh3712	intergenic	68.6714	TAL1	310.875	TRUE	2032	72.0267	4946.17	0.0238176	enh3712-TAL1
chr1	47645000	47650000	5001	*	chr1	47715000	47720000	5001	*	enh3702	promoter	97.8815	STIL	3222.12	TRUE	2033	45.1109	4415.52	0.0336854	enh3702-STIL
chr1	47655000	47660000	5001	*	chr1	47715000	47720000	5001	*	enh3703	promoter	71.2456	STIL	3222.12	TRUE	2033	55.3739	3945.14	0.0300969	enh3703-STIL
chr1	47655000	47660000	5001	*	chr1	47715000	47720000	5001	*	enh3704	intergenic	73.3588	STIL	3222.12	TRUE	2033	55.3739	4062.16	0.0309896	enh3704-STIL
chr1	47675000	47680000	5001	*	chr1	47715000	47720000	5001	*	enh3705	intergenic	78.2044	STIL	3222.12	TRUE	2033	44.3578	3468.97	0.0264643	enh3705-STIL
chr1	47680000	47685000	5001	*	chr1	47715000	47720000	5001	*	enh3706	intergenic	66.3313	STIL	3222.12	TRUE	2033	60.718	4027.51	0.0307252	enh3706-STIL
chr1	47685000	47690000	5001	*	chr1	47715000	47720000	5001	*	enh3707	genic	61.3181	STIL	3222.12	TRUE	2033	58.249	3571.72	0.0272481	enh3707-STIL
chr1	47685000	47690000	5001	*	chr1	47715000	47720000	5001	*	enh3708	genic	59.9635	STIL	3222.12	TRUE	2033	58.249	3492.81	0.0266461	enh3708-STIL
chr1	47690000	47695000	5001	*	chr1	47715000	47720000	5001	*	enh3709	genic	74.5365	STIL	3222.12	TRUE	2033	43.8138	3265.73	0.0249138	enh3709-STIL
chr1	47695000	47700000	5001	*	chr1	47715000	47720000	5001	*	enh3710	promoter	75.0943	STIL	3222.12	TRUE	2033	76.2045	5722.53	0.0436563	enh3710-STIL
chr1	47700000	47705000	5001	*	chr1	47715000	47720000	5001	*	enh3711	intergenic	66.8456	STIL	3222.12	TRUE	2033	102.617	6859.46	0.0523298	enh3711-STIL
chr1	47705000	47710000	5001	*	chr1	47715000	47720000	5001	*	enh3712	intergenic	68.6714	STIL	3222.12	TRUE	2033	171.245	11759.6	0.0897122	enh3712-STIL
chr1	47725000	47730000	5001	*	chr1	47715000	47720000	5001	*	enh3713	genic	61.5813	STIL	3222.12	TRUE	2033	130.33	8025.9	0.0612284	enh3713-STIL
chr1	47750000	47755000	5001	*	chr1	47715000	47720000	5001	*	enh3714	genic	62.6049	STIL	3222.12	TRUE	2033	47.3959	2967.21	0.0226364	enh3714-STIL
chr1	47755000	47760000	5001	*	chr1	47715000	47720000	5001	*	enh3715	genic	75.7655	STIL	3222.12	TRUE	2033	40.2961	3053.05	0.0232913	enh3715-STIL
chr1	47775000	47780000	5001	*	chr1	47715000	47720000	5001	*	enh3717	promoter	129.558	STIL	3222.12	TRUE	2033	21.7822	2822.05	0.021529	enh3717-STIL
chr1	47775000	47780000	5001	*	chr1	47795000	47800000	5001	*	enh3717	promoter	129.558	CMPK1	3484.38	TRUE	2034	80.7654	10463.8	0.0485599	enh3717-CMPK1
chr1	47785000	47790000	5001	*	chr1	47795000	47800000	5001	*	enh3718	intergenic	64.7783	CMPK1	3484.38	TRUE	2034	136.865	8865.91	0.0411444	enh3718-CMPK1
chr1	47795000	47800000	5001	*	chr1	47795000	47800000	5001	*	enh3719	promoter	136.171	CMPK1	3484.38	TRUE	2034	758.204	103246	0.479137	enh3719-CMPK1
chr1	47795000	47800000	5001	*	chr1	47845000	47850000	5001	*	enh3719	promoter	136.171	LINC01389	2133	TRUE	2035	25.5241	3475.65	0.0309768	enh3719-LINC01389
chr1	47815000	47820000	5001	*	chr1	47845000	47850000	5001	*	enh3720	genic	70.2996	LINC01389	2133	TRUE	2035	47.6345	3348.69	0.0298453	enh3720-LINC01389
chr1	47850000	47855000	5001	*	chr1	47845000	47850000	5001	*	enh3721	genic	70.4228	LINC01389	2133	TRUE	2035	238.419	16790.1	0.149643	enh3721-LINC01389
chr1	47865000	47870000	5001	*	chr1	47845000	47850000	5001	*	enh3722	genic	58.8881	LINC01389	2133	TRUE	2035	76.0157	4476.42	0.0398963	enh3722-LINC01389
chr1	47870000	47875000	5001	*	chr1	47845000	47850000	5001	*	enh3723	genic	62.3021	LINC01389	2133	TRUE	2035	63.8308	3976.79	0.0354433	enh3723-LINC01389
chr1	47875000	47880000	5001	*	chr1	47845000	47850000	5001	*	enh3724	genic	78.1291	LINC01389	2133	TRUE	2035	37.3433	2917.6	0.0260032	enh3724-LINC01389
chr1	47880000	47885000	5001	*	chr1	47845000	47850000	5001	*	enh3725	promoter	66.538	LINC01389	2133	TRUE	2035	36.3814	2420.75	0.021575	enh3725-LINC01389
chr1	47890000	47895000	5001	*	chr1	47845000	47850000	5001	*	enh3726	genic	62.3058	LINC01389	2133	TRUE	2035	47.8492	2981.28	0.0265708	enh3726-LINC01389
chr1	47895000	47900000	5001	*	chr1	47845000	47850000	5001	*	enh3727	genic	95.6867	LINC01389	2133	TRUE	2035	50.184	4801.95	0.0427975	enh3727-LINC01389
chr1	47900000	47905000	5001	*	chr1	47845000	47850000	5001	*	enh3728	promoter	132.164	LINC01389	2133	TRUE	2035	32.2829	4266.63	0.0380265	enh3728-LINC01389
chr1	47850000	47855000	5001	*	chr1	47880000	47885000	5001	*	enh3721	genic	70.4228	FOXE3	72.75	TRUE	2036	62.3941	4393.97	0.0242938	enh3721-FOXE3
chr1	47865000	47870000	5001	*	chr1	47880000	47885000	5001	*	enh3722	genic	58.8881	FOXE3	72.75	TRUE	2036	104.431	6149.71	0.0340011	enh3722-FOXE3
chr1	47870000	47875000	5001	*	chr1	47880000	47885000	5001	*	enh3723	genic	62.3021	FOXE3	72.75	TRUE	2036	141.419	8810.68	0.0487133	enh3723-FOXE3
chr1	47875000	47880000	5001	*	chr1	47880000	47885000	5001	*	enh3724	genic	78.1291	FOXE3	72.75	TRUE	2036	243.224	19002.9	0.105065	enh3724-FOXE3
chr1	47880000	47885000	5001	*	chr1	47880000	47885000	5001	*	enh3725	promoter	66.538	FOXE3	72.75	TRUE	2036	613.39	40813.7	0.225655	enh3725-FOXE3
chr1	47890000	47895000	5001	*	chr1	47880000	47885000	5001	*	enh3726	genic	62.3058	FOXE3	72.75	TRUE	2036	129.172	8048.17	0.0444975	enh3726-FOXE3
chr1	47895000	47900000	5001	*	chr1	47880000	47885000	5001	*	enh3727	genic	95.6867	FOXE3	72.75	TRUE	2036	106.287	10170.3	0.0562302	enh3727-FOXE3
chr1	47900000	47905000	5001	*	chr1	47880000	47885000	5001	*	enh3728	promoter	132.164	FOXE3	72.75	TRUE	2036	53.8181	7112.79	0.0393259	enh3728-FOXE3
chr1	47875000	47880000	5001	*	chr1	47895000	47900000	5001	*	enh3724	genic	78.1291	FOXD2-AS1	322.125	TRUE	2037	73.0547	5707.7	0.0272279	enh3724-FOXD2-AS1
chr1	47880000	47885000	5001	*	chr1	47895000	47900000	5001	*	enh3725	promoter	66.538	FOXD2-AS1	322.125	TRUE	2037	106.287	7072.12	0.0337367	enh3725-FOXD2-AS1
chr1	47890000	47895000	5001	*	chr1	47895000	47900000	5001	*	enh3726	genic	62.3058	FOXD2-AS1	322.125	TRUE	2037	251.843	15691.3	0.0748532	enh3726-FOXD2-AS1
chr1	47895000	47900000	5001	*	chr1	47895000	47900000	5001	*	enh3727	genic	95.6867	FOXD2-AS1	322.125	TRUE	2037	656.339	62802.9	0.299594	enh3727-FOXD2-AS1
chr1	47900000	47905000	5001	*	chr1	47895000	47900000	5001	*	enh3728	promoter	132.164	FOXD2-AS1	322.125	TRUE	2037	232.915	30782.9	0.146846	enh3728-FOXD2-AS1
chr1	47875000	47880000	5001	*	chr1	47900000	47905000	5001	*	enh3724	genic	78.1291	FOXD2	1532	TRUE	2038	63.3645	4950.62	0.0221228	enh3724-FOXD2
chr1	47890000	47895000	5001	*	chr1	47900000	47905000	5001	*	enh3726	genic	62.3058	FOXD2	1532	TRUE	2038	96.6852	6024.05	0.0269196	enh3726-FOXD2
chr1	47895000	47900000	5001	*	chr1	47900000	47905000	5001	*	enh3727	genic	95.6867	FOXD2	1532	TRUE	2038	232.915	22286.9	0.0995932	enh3727-FOXD2
chr1	47900000	47905000	5001	*	chr1	47900000	47905000	5001	*	enh3728	promoter	132.164	FOXD2	1532	TRUE	2038	689.879	91177	0.407442	enh3728-FOXD2
chr1	47910000	47915000	5001	*	chr1	47900000	47905000	5001	*	enh3729	intergenic	71.6043	FOXD2	1532	TRUE	2038	85.505	6122.52	0.0273597	enh3729-FOXD2
chr1	48175000	48180000	5001	*	chr1	47900000	47905000	5001	*	enh3741	intergenic	84.3358	FOXD2	1532	TRUE	2038	58.1999	4908.34	0.0219339	enh3741-FOXD2
chr1	47865000	47870000	5001	*	chr1	48225000	48230000	5001	*	enh3722	genic	58.8881	TRABD2B	1229.88	TRUE	2039	23.2047	1366.48	0.0201356	enh3722-TRABD2B
chr1	48145000	48150000	5001	*	chr1	48225000	48230000	5001	*	enh3738	intergenic	63.4249	TRABD2B	1229.88	TRUE	2039	22.5377	1429.45	0.0210635	enh3738-TRABD2B
chr1	48170000	48175000	5001	*	chr1	48225000	48230000	5001	*	enh3739	intergenic	56.8011	TRABD2B	1229.88	TRUE	2039	29.7702	1690.98	0.0249172	enh3739-TRABD2B
chr1	48170000	48175000	5001	*	chr1	48225000	48230000	5001	*	enh3740	intergenic	62.6787	TRABD2B	1229.88	TRUE	2039	29.7702	1865.96	0.0274956	enh3740-TRABD2B
chr1	48175000	48180000	5001	*	chr1	48225000	48230000	5001	*	enh3741	intergenic	84.3358	TRABD2B	1229.88	TRUE	2039	22.0869	1862.71	0.0274478	enh3741-TRABD2B
chr1	48180000	48185000	5001	*	chr1	48225000	48230000	5001	*	enh3742	intergenic	59.0564	TRABD2B	1229.88	TRUE	2039	28.273	1669.7	0.0246037	enh3742-TRABD2B
chr1	48190000	48195000	5001	*	chr1	48225000	48230000	5001	*	enh3743	intergenic	73.7166	TRABD2B	1229.88	TRUE	2039	31.038	2288.02	0.0337148	enh3743-TRABD2B
chr1	48220000	48225000	5001	*	chr1	48225000	48230000	5001	*	enh3744	intergenic	59.3538	TRABD2B	1229.88	TRUE	2039	247.085	14665.4	0.216101	enh3744-TRABD2B
chr1	48280000	48285000	5001	*	chr1	48225000	48230000	5001	*	enh3745	genic	62.5384	TRABD2B	1229.88	TRUE	2039	33.6118	2102.03	0.0309742	enh3745-TRABD2B
chr1	48555000	48560000	5001	*	chr1	48565000	48570000	5001	*	enh3749	intergenic	61.8189	SKINT1L	315.25	TRUE	2040	122.262	7558.1	0.128273	enh3749-SKINT1L
chr1	48575000	48580000	5001	*	chr1	48565000	48570000	5001	*	enh3750	genic	62.2521	SKINT1L	315.25	TRUE	2040	97.4636	6067.32	0.102972	enh3750-SKINT1L
chr1	48660000	48665000	5001	*	chr1	48565000	48570000	5001	*	enh3751	intergenic	69.6975	SKINT1L	315.25	TRUE	2040	23.5634	1642.31	0.0278727	enh3751-SKINT1L
chr1	48665000	48670000	5001	*	chr1	48565000	48570000	5001	*	enh3752	intergenic	73	SKINT1L	315.25	TRUE	2040	43.5151	3176.6	0.0539121	enh3752-SKINT1L
chr1	48690000	48695000	5001	*	chr1	48565000	48570000	5001	*	enh3753	genic	61.5844	SKINT1L	315.25	TRUE	2040	20.7779	1279.6	0.0217168	enh3753-SKINT1L
chr1	48700000	48705000	5001	*	chr1	48565000	48570000	5001	*	enh3754	genic	56.591	SKINT1L	315.25	TRUE	2040	34.6436	1960.52	0.0332732	enh3754-SKINT1L
chr1	48710000	48715000	5001	*	chr1	48565000	48570000	5001	*	enh3755	genic	72.5235	SKINT1L	315.25	TRUE	2040	20.0189	1451.84	0.0246401	enh3755-SKINT1L
chr1	48935000	48940000	5001	*	chr1	48565000	48570000	5001	*	enh3759	promoter	93.9965	SKINT1L	315.25	TRUE	2040	13.3306	1253.03	0.021266	enh3759-SKINT1L
chr1	48575000	48580000	5001	*	chr1	48685000	48690000	5001	*	enh3750	genic	62.2521	SLC5A9	220.75	TRUE	2041	29.803	1855.3	0.0250149	enh3750-SLC5A9
chr1	48660000	48665000	5001	*	chr1	48685000	48690000	5001	*	enh3751	intergenic	69.6975	SLC5A9	220.75	TRUE	2041	36.4658	2541.58	0.0342679	enh3751-SLC5A9
chr1	48665000	48670000	5001	*	chr1	48685000	48690000	5001	*	enh3752	intergenic	73	SLC5A9	220.75	TRUE	2041	65.3016	4767.01	0.0642733	enh3752-SLC5A9
chr1	48690000	48695000	5001	*	chr1	48685000	48690000	5001	*	enh3753	genic	61.5844	SLC5A9	220.75	TRUE	2041	261.138	16082.1	0.216833	enh3753-SLC5A9
chr1	48700000	48705000	5001	*	chr1	48685000	48690000	5001	*	enh3754	genic	56.591	SLC5A9	220.75	TRUE	2041	73.6502	4167.94	0.0561961	enh3754-SLC5A9
chr1	48710000	48715000	5001	*	chr1	48685000	48690000	5001	*	enh3755	genic	72.5235	SLC5A9	220.75	TRUE	2041	52.1348	3781	0.0509789	enh3755-SLC5A9
chr1	48575000	48580000	5001	*	chr1	48760000	48765000	5001	*	enh3750	genic	62.2521	SPATA6	1136.62	TRUE	2042	17.7085	1102.39	0.0208305	enh3750-SPATA6
chr1	48700000	48705000	5001	*	chr1	48760000	48765000	5001	*	enh3754	genic	56.591	SPATA6	1136.62	TRUE	2042	21.9931	1244.61	0.0235178	enh3754-SPATA6
chr1	48710000	48715000	5001	*	chr1	48760000	48765000	5001	*	enh3755	genic	72.5235	SPATA6	1136.62	TRUE	2042	38.1264	2765.06	0.0522477	enh3755-SPATA6
chr1	48755000	48760000	5001	*	chr1	48760000	48765000	5001	*	enh3756	intergenic	56.5606	SPATA6	1136.62	TRUE	2042	263.919	14927.5	0.282065	enh3756-SPATA6
chr1	48835000	48840000	5001	*	chr1	48760000	48765000	5001	*	enh3757	genic	57.8858	SPATA6	1136.62	TRUE	2042	22.3378	1293.04	0.0244329	enh3757-SPATA6
chr1	48960000	48965000	5001	*	chr1	48995000	49000000	5001	*	enh3762	intergenic	69.7268	AGBL4	7425.75	TRUE	2043	41.9374	2924.16	0.02605	enh3762-AGBL4
chr1	48985000	48990000	5001	*	chr1	48995000	49000000	5001	*	enh3763	intergenic	57.3762	AGBL4	7425.75	TRUE	2043	111.499	6397.41	0.0569917	enh3763-AGBL4
chr1	48995000	49000000	5001	*	chr1	48995000	49000000	5001	*	enh3764	intergenic	59.2613	AGBL4	7425.75	TRUE	2043	543.146	32187.5	0.286744	enh3764-AGBL4
chr1	49000000	49005000	5001	*	chr1	48995000	49000000	5001	*	enh3765	genic	56.4908	AGBL4	7425.75	TRUE	2043	198.369	11206	0.0998295	enh3765-AGBL4
chr1	49015000	49020000	5001	*	chr1	48995000	49000000	5001	*	enh3766	genic	61.8237	AGBL4	7425.75	TRUE	2043	62.4657	3861.86	0.0344036	enh3766-AGBL4
chr1	49025000	49030000	5001	*	chr1	48995000	49000000	5001	*	enh3767	genic	58.3845	AGBL4	7425.75	TRUE	2043	44.2386	2582.85	0.0230095	enh3767-AGBL4
chr1	49140000	49145000	5001	*	chr1	49190000	49195000	5001	*	enh3776	genic	66.0934	BEND5	521.625	TRUE	2044	27.5486	1820.78	0.0218315	enh3776-BEND5
chr1	49140000	49145000	5001	*	chr1	49190000	49195000	5001	*	enh3777	genic	70.1236	BEND5	521.625	TRUE	2044	27.5486	1931.8	0.0231628	enh3777-BEND5
chr1	49150000	49155000	5001	*	chr1	49190000	49195000	5001	*	enh3778	genic	62.3553	BEND5	521.625	TRUE	2044	37.6744	2349.2	0.0281674	enh3778-BEND5
chr1	49160000	49165000	5001	*	chr1	49190000	49195000	5001	*	enh3779	genic	63.9855	BEND5	521.625	TRUE	2044	55.1255	3527.23	0.0422923	enh3779-BEND5
chr1	49200000	49205000	5001	*	chr1	49190000	49195000	5001	*	enh3780	genic	60.7022	BEND5	521.625	TRUE	2044	94.0265	5707.61	0.0684355	enh3780-BEND5
chr1	49215000	49220000	5001	*	chr1	49190000	49195000	5001	*	enh3781	genic	72.7105	BEND5	521.625	TRUE	2044	52.4078	3810.6	0.0456899	enh3781-BEND5
chr1	49240000	49245000	5001	*	chr1	49190000	49195000	5001	*	enh3783	genic	59.2912	BEND5	521.625	TRUE	2044	32.7841	1943.81	0.0233067	enh3783-BEND5
chr1	49240000	49245000	5001	*	chr1	49190000	49195000	5001	*	enh3784	promoter	65.874	BEND5	521.625	TRUE	2044	32.7841	2159.62	0.0258943	enh3784-BEND5
chr1	49255000	49260000	5001	*	chr1	49190000	49195000	5001	*	enh3785	genic	73.2983	BEND5	521.625	TRUE	2044	25.2094	1847.81	0.0221556	enh3785-BEND5
chr1	49255000	49260000	5001	*	chr1	49190000	49195000	5001	*	enh3786	genic	72.2723	BEND5	521.625	TRUE	2044	25.2094	1821.94	0.0218455	enh3786-BEND5
chr1	49280000	49285000	5001	*	chr1	49190000	49195000	5001	*	enh3788	genic	66.5867	BEND5	521.625	TRUE	2044	29.2599	1948.32	0.0233608	enh3788-BEND5
chr1	49380000	49385000	5001	*	chr1	49720000	49725000	5001	*	enh3796	genic	65.4618	LOC101929721	77.25	TRUE	2045	13.5301	885.704	0.0322072	enh3796-LOC101929721
chr1	49565000	49570000	5001	*	chr1	49720000	49725000	5001	*	enh3799	genic	60.8983	LOC101929721	77.25	TRUE	2045	12.3657	753.052	0.0273835	enh3799-LOC101929721
chr1	49815000	49820000	5001	*	chr1	49720000	49725000	5001	*	enh3800	genic	55.7317	LOC101929721	77.25	TRUE	2045	17.3985	969.649	0.0352597	enh3800-LOC101929721
chr1	50190000	50195000	5001	*	chr1	49720000	49725000	5001	*	enh3801	genic	57.0403	LOC101929721	77.25	TRUE	2045	11.6645	665.347	0.0241943	enh3801-LOC101929721
chr1	50560000	50565000	5001	*	chr1	49720000	49725000	5001	*	enh3808	intergenic	93.8126	LOC101929721	77.25	TRUE	2045	5.98771	561.723	0.0204261	enh3808-LOC101929721
chr1	48935000	48940000	5001	*	chr1	49835000	49840000	5001	*	enh3759	promoter	93.9965	AGBL4-IT1	368.25	TRUE	2046	6.99655	657.651	0.023584	enh3759-AGBL4-IT1
chr1	49355000	49360000	5001	*	chr1	49835000	49840000	5001	*	enh3795	genic	61.0944	AGBL4-IT1	368.25	TRUE	2046	9.8537	602.006	0.0215885	enh3795-AGBL4-IT1
chr1	49510000	49515000	5001	*	chr1	49835000	49840000	5001	*	enh3798	genic	64.1621	AGBL4-IT1	368.25	TRUE	2046	11.0143	706.702	0.025343	enh3798-AGBL4-IT1
chr1	49565000	49570000	5001	*	chr1	49835000	49840000	5001	*	enh3799	genic	60.8983	AGBL4-IT1	368.25	TRUE	2046	18.6498	1135.74	0.0407288	enh3799-AGBL4-IT1
chr1	49815000	49820000	5001	*	chr1	49835000	49840000	5001	*	enh3800	genic	55.7317	AGBL4-IT1	368.25	TRUE	2046	60.9793	3398.48	0.121873	enh3800-AGBL4-IT1
chr1	50795000	50800000	5001	*	chr1	49835000	49840000	5001	*	enh3814	intergenic	91.8671	AGBL4-IT1	368.25	TRUE	2046	12.3577	1135.27	0.0407117	enh3814-AGBL4-IT1
chr1	50540000	50545000	5001	*	chr1	50575000	50580000	5001	*	enh3805	intergenic	56.6273	ELAVL4	751.375	TRUE	2047	40.5837	2298.15	0.020942	enh3805-ELAVL4
chr1	50545000	50550000	5001	*	chr1	50575000	50580000	5001	*	enh3806	intergenic	61.8795	ELAVL4	751.375	TRUE	2047	35.6018	2203.02	0.0200751	enh3806-ELAVL4
chr1	50560000	50565000	5001	*	chr1	50575000	50580000	5001	*	enh3807	intergenic	66.9608	ELAVL4	751.375	TRUE	2047	68.1239	4561.63	0.041568	enh3807-ELAVL4
chr1	50560000	50565000	5001	*	chr1	50575000	50580000	5001	*	enh3808	intergenic	93.8126	ELAVL4	751.375	TRUE	2047	68.1239	6390.88	0.0582372	enh3808-ELAVL4
chr1	50560000	50565000	5001	*	chr1	50575000	50580000	5001	*	enh3809	intergenic	74.3133	ELAVL4	751.375	TRUE	2047	68.1239	5062.51	0.0461324	enh3809-ELAVL4
chr1	50575000	50580000	5001	*	chr1	50575000	50580000	5001	*	enh3810	promoter	89.5262	ELAVL4	751.375	TRUE	2047	493.503	44181.5	0.402606	enh3810-ELAVL4
chr1	50875000	50880000	5001	*	chr1	50880000	50885000	5001	*	enh3821	intergenic	62.7459	DMRTA2	5978.12	TRUE	2048	264.927	16623.1	0.0803249	enh3821-DMRTA2
chr1	50880000	50885000	5001	*	chr1	50880000	50885000	5001	*	enh3822	intergenic	83.0683	DMRTA2	5978.12	TRUE	2048	666.393	55356.2	0.267488	enh3822-DMRTA2
chr1	50885000	50890000	5001	*	chr1	50880000	50885000	5001	*	enh3823	promoter	127.683	DMRTA2	5978.12	TRUE	2048	185.051	23627.8	0.114173	enh3823-DMRTA2
chr1	51425000	51430000	5001	*	chr1	50880000	50885000	5001	*	enh3864	promoter	124.373	DMRTA2	5978.12	TRUE	2048	45.4065	5647.36	0.0272888	enh3864-DMRTA2
chr1	51430000	51435000	5001	*	chr1	50880000	50885000	5001	*	enh3865	promoter	153.056	DMRTA2	5978.12	TRUE	2048	51.4259	7871.03	0.0380338	enh3865-DMRTA2
chr1	51440000	51445000	5001	*	chr1	50880000	50885000	5001	*	enh3866	intergenic	144.07	DMRTA2	5978.12	TRUE	2048	43.3525	6245.79	0.0301804	enh3866-DMRTA2
chr1	50880000	50885000	5001	*	chr1	50905000	50910000	5001	*	enh3822	intergenic	83.0683	FAF1	10174.2	TRUE	2049	39.2481	3260.28	0.0260089	enh3822-FAF1
chr1	50885000	50890000	5001	*	chr1	50905000	50910000	5001	*	enh3823	promoter	127.683	FAF1	10174.2	TRUE	2049	57.0557	7285.03	0.0581164	enh3823-FAF1
chr1	50910000	50915000	5001	*	chr1	50905000	50910000	5001	*	enh3824	genic	61.7664	FAF1	10174.2	TRUE	2049	219.931	13584.4	0.108369	enh3824-FAF1
chr1	50920000	50925000	5001	*	chr1	50905000	50910000	5001	*	enh3825	genic	70.0356	FAF1	10174.2	TRUE	2049	99.4131	6962.46	0.0555431	enh3825-FAF1
chr1	50920000	50925000	5001	*	chr1	50905000	50910000	5001	*	enh3826	genic	80.1475	FAF1	10174.2	TRUE	2049	99.4131	7967.71	0.0635624	enh3826-FAF1
chr1	50885000	50890000	5001	*	chr1	51430000	51435000	5001	*	enh3823	promoter	127.683	CDKN2C	7544.12	TRUE	2050	57.1776	7300.6	0.0260943	enh3823-CDKN2C
chr1	51335000	51340000	5001	*	chr1	51430000	51435000	5001	*	enh3859	genic	104.559	CDKN2C	7544.12	TRUE	2050	56.0654	5862.12	0.0209528	enh3859-CDKN2C
chr1	51425000	51430000	5001	*	chr1	51430000	51435000	5001	*	enh3864	promoter	124.373	CDKN2C	7544.12	TRUE	2050	245.047	30477.3	0.108934	enh3864-CDKN2C
chr1	51430000	51435000	5001	*	chr1	51430000	51435000	5001	*	enh3865	promoter	153.056	CDKN2C	7544.12	TRUE	2050	660.013	101019	0.361069	enh3865-CDKN2C
chr1	51440000	51445000	5001	*	chr1	51430000	51435000	5001	*	enh3866	intergenic	144.07	CDKN2C	7544.12	TRUE	2050	168.333	24251.7	0.0866821	enh3866-CDKN2C
chr1	51450000	51455000	5001	*	chr1	51430000	51435000	5001	*	enh3867	intergenic	64.9628	CDKN2C	7544.12	TRUE	2050	112.626	7316.52	0.0261512	enh3867-CDKN2C
chr1	51555000	51560000	5001	*	chr1	51565000	51570000	5001	*	enh3869	intergenic	62.6169	C1orf185	241.875	TRUE	2051	117.586	7362.88	0.0760531	enh3869-C1orf185
chr1	51560000	51565000	5001	*	chr1	51565000	51570000	5001	*	enh3870	intergenic	61.2918	C1orf185	241.875	TRUE	2051	250.126	15330.7	0.158354	enh3870-C1orf185
chr1	51630000	51635000	5001	*	chr1	51565000	51570000	5001	*	enh3872	intergenic	72.1186	C1orf185	241.875	TRUE	2051	29.7795	2147.65	0.0221836	enh3872-C1orf185
chr1	51640000	51645000	5001	*	chr1	51565000	51570000	5001	*	enh3874	intergenic	83.1091	C1orf185	241.875	TRUE	2051	27.2811	2267.31	0.0234196	enh3874-C1orf185
chr1	51680000	51685000	5001	*	chr1	51700000	51705000	5001	*	enh3878	intergenic	69.7357	RNF11	3261.88	TRUE	2052	75.7682	5283.76	0.0225363	enh3878-RNF11
chr1	51685000	51690000	5001	*	chr1	51700000	51705000	5001	*	enh3879	intergenic	64.2575	RNF11	3261.88	TRUE	2052	104.6	6721.32	0.0286678	enh3879-RNF11
chr1	51700000	51705000	5001	*	chr1	51700000	51705000	5001	*	enh3880	intergenic	71.8569	RNF11	3261.88	TRUE	2052	496.067	35645.9	0.152037	enh3880-RNF11
chr1	51700000	51705000	5001	*	chr1	51700000	51705000	5001	*	enh3881	promoter	121.533	RNF11	3261.88	TRUE	2052	496.067	60288.6	0.257143	enh3881-RNF11
chr1	51710000	51715000	5001	*	chr1	51700000	51705000	5001	*	enh3882	genic	61.8103	RNF11	3261.88	TRUE	2052	124.782	7712.8	0.0328966	enh3882-RNF11
chr1	51725000	51730000	5001	*	chr1	51700000	51705000	5001	*	enh3883	genic	62.5874	RNF11	3261.88	TRUE	2052	76.8969	4812.78	0.0205275	enh3883-RNF11
chr1	51730000	51735000	5001	*	chr1	51700000	51705000	5001	*	enh3884	genic	93.8437	RNF11	3261.88	TRUE	2052	61.5871	5779.56	0.024651	enh3884-RNF11
chr1	51730000	51735000	5001	*	chr1	51700000	51705000	5001	*	enh3885	genic	79.983	RNF11	3261.88	TRUE	2052	61.5871	4925.92	0.02101	enh3885-RNF11
chr1	51700000	51705000	5001	*	chr1	51750000	51755000	5001	*	enh3881	promoter	121.533	TTC39A	1752	TRUE	2053	46.7252	5678.66	0.0278268	enh3881-TTC39A
chr1	51725000	51730000	5001	*	chr1	51750000	51755000	5001	*	enh3883	genic	62.5874	TTC39A	1752	TRUE	2053	69.1967	4330.85	0.0212222	enh3883-TTC39A
chr1	51730000	51735000	5001	*	chr1	51750000	51755000	5001	*	enh3884	genic	93.8437	TTC39A	1752	TRUE	2053	78.9025	7404.5	0.0362838	enh3884-TTC39A
chr1	51730000	51735000	5001	*	chr1	51750000	51755000	5001	*	enh3885	genic	79.983	TTC39A	1752	TRUE	2053	78.9025	6310.86	0.0309247	enh3885-TTC39A
chr1	51740000	51745000	5001	*	chr1	51750000	51755000	5001	*	enh3886	intergenic	66.2959	TTC39A	1752	TRUE	2053	153.746	10192.8	0.049947	enh3886-TTC39A
chr1	51750000	51755000	5001	*	chr1	51750000	51755000	5001	*	enh3887	intergenic	70.2073	TTC39A	1752	TRUE	2053	579.15	40660.6	0.199246	enh3887-TTC39A
chr1	51760000	51765000	5001	*	chr1	51750000	51755000	5001	*	enh3888	genic	82.8753	TTC39A	1752	TRUE	2053	107.999	8950.44	0.0438593	enh3888-TTC39A
chr1	51765000	51770000	5001	*	chr1	51750000	51755000	5001	*	enh3889	genic	89.4222	TTC39A	1752	TRUE	2053	84.9005	7591.99	0.0372026	enh3889-TTC39A
chr1	51765000	51770000	5001	*	chr1	51750000	51755000	5001	*	enh3890	genic	112.172	TTC39A	1752	TRUE	2053	84.9005	9523.44	0.0466671	enh3890-TTC39A
chr1	51765000	51770000	5001	*	chr1	51795000	51800000	5001	*	enh3890	genic	112.172	TTC39A-AS1	127	TRUE	2054	41.6715	4674.37	0.0243542	enh3890-TTC39A-AS1
chr1	51775000	51780000	5001	*	chr1	51795000	51800000	5001	*	enh3891	genic	79.5144	TTC39A-AS1	127	TRUE	2054	89.4086	7109.27	0.0370404	enh3891-TTC39A-AS1
chr1	51775000	51780000	5001	*	chr1	51795000	51800000	5001	*	enh3892	genic	81.3494	TTC39A-AS1	127	TRUE	2054	89.4086	7273.34	0.0378952	enh3892-TTC39A-AS1
chr1	51795000	51800000	5001	*	chr1	51795000	51800000	5001	*	enh3893	genic	87.3164	TTC39A-AS1	127	TRUE	2054	679.718	59350.5	0.309225	enh3893-TTC39A-AS1
chr1	51810000	51815000	5001	*	chr1	51795000	51800000	5001	*	enh3894	intergenic	59.5287	TTC39A-AS1	127	TRUE	2054	89.0364	5300.22	0.0276149	enh3894-TTC39A-AS1
chr1	51810000	51815000	5001	*	chr1	51795000	51800000	5001	*	enh3895	intergenic	63.5052	TTC39A-AS1	127	TRUE	2054	89.0364	5654.27	0.0294596	enh3895-TTC39A-AS1
chr1	51765000	51770000	5001	*	chr1	51815000	51820000	5001	*	enh3890	genic	112.172	EPS15	4069.12	TRUE	2055	30.7934	3454.15	0.022855	enh3890-EPS15
chr1	51795000	51800000	5001	*	chr1	51815000	51820000	5001	*	enh3893	genic	87.3164	EPS15	4069.12	TRUE	2055	84.9739	7419.62	0.0490933	enh3893-EPS15
chr1	51810000	51815000	5001	*	chr1	51815000	51820000	5001	*	enh3894	intergenic	59.5287	EPS15	4069.12	TRUE	2055	314.779	18738.4	0.123986	enh3894-EPS15
chr1	51810000	51815000	5001	*	chr1	51815000	51820000	5001	*	enh3895	intergenic	63.5052	EPS15	4069.12	TRUE	2055	314.779	19990.1	0.132268	enh3895-EPS15
chr1	51840000	51845000	5001	*	chr1	51815000	51820000	5001	*	enh3896	genic	61.6034	EPS15	4069.12	TRUE	2055	65.411	4029.54	0.0266622	enh3896-EPS15
chr1	52065000	52070000	5001	*	chr1	52080000	52085000	5001	*	enh3917	intergenic	64.3289	OSBPL9	3982.88	TRUE	2056	106.198	6831.62	0.0320416	enh3917-OSBPL9
chr1	52070000	52075000	5001	*	chr1	52080000	52085000	5001	*	enh3918	intergenic	72.2739	OSBPL9	3982.88	TRUE	2056	159.459	11524.7	0.0540531	enh3918-OSBPL9
chr1	52080000	52085000	5001	*	chr1	52080000	52085000	5001	*	enh3919	promoter	97.7852	OSBPL9	3982.88	TRUE	2056	642.998	62875.7	0.294899	enh3919-OSBPL9
chr1	52085000	52090000	5001	*	chr1	52080000	52085000	5001	*	enh3920	genic	73.3758	OSBPL9	3982.88	TRUE	2056	242.259	17775.9	0.0833725	enh3920-OSBPL9
chr1	52100000	52105000	5001	*	chr1	52080000	52085000	5001	*	enh3921	genic	77.9978	OSBPL9	3982.88	TRUE	2056	63.3668	4942.47	0.0231811	enh3921-OSBPL9
chr1	52105000	52110000	5001	*	chr1	52080000	52085000	5001	*	enh3922	genic	58.7413	OSBPL9	3982.88	TRUE	2056	73.4387	4313.89	0.0202329	enh3922-OSBPL9
chr1	52110000	52115000	5001	*	chr1	52080000	52085000	5001	*	enh3923	genic	80.8099	OSBPL9	3982.88	TRUE	2056	57.8802	4677.29	0.0219374	enh3923-OSBPL9
chr1	52195000	52200000	5001	*	chr1	52250000	52255000	5001	*	enh3928	genic	123.547	NRDC	6516.88	TRUE	2057	25.7617	3182.78	0.0218945	enh3928-NRDC
chr1	52230000	52235000	5001	*	chr1	52250000	52255000	5001	*	enh3929	genic	64.2384	NRDC	6516.88	TRUE	2057	62.7419	4030.43	0.0277256	enh3929-NRDC
chr1	52230000	52235000	5001	*	chr1	52250000	52255000	5001	*	enh3930	genic	65.3894	NRDC	6516.88	TRUE	2057	62.7419	4102.65	0.0282224	enh3930-NRDC
chr1	52235000	52240000	5001	*	chr1	52250000	52255000	5001	*	enh3931	genic	60.7351	NRDC	6516.88	TRUE	2057	108.175	6570.04	0.0451957	enh3931-NRDC
chr1	52240000	52245000	5001	*	chr1	52250000	52255000	5001	*	enh3932	genic	68.7986	NRDC	6516.88	TRUE	2057	149.283	10270.4	0.0706509	enh3932-NRDC
chr1	52255000	52260000	5001	*	chr1	52250000	52255000	5001	*	enh3933	genic	92.6551	NRDC	6516.88	TRUE	2057	208.52	19320.5	0.132906	enh3933-NRDC
chr1	52265000	52270000	5001	*	chr1	52250000	52255000	5001	*	enh3934	genic	64.2457	NRDC	6516.88	TRUE	2057	107.902	6932.25	0.0476874	enh3934-NRDC
chr1	52340000	52345000	5001	*	chr1	52250000	52255000	5001	*	enh3938	promoter	137.684	NRDC	6516.88	TRUE	2057	21.8088	3002.72	0.0206559	enh3938-NRDC
chr1	52340000	52345000	5001	*	chr1	52370000	52375000	5001	*	enh3938	promoter	137.684	RAB3B	883.375	TRUE	2058	28.3419	3902.22	0.0235957	enh3938-RAB3B
chr1	52360000	52365000	5001	*	chr1	52370000	52375000	5001	*	enh3939	intergenic	64.3442	RAB3B	883.375	TRUE	2058	123.386	7939.19	0.0480062	enh3939-RAB3B
chr1	52370000	52375000	5001	*	chr1	52370000	52375000	5001	*	enh3940	genic	82.2441	RAB3B	883.375	TRUE	2058	577.807	47521.3	0.287349	enh3940-RAB3B
chr1	52400000	52405000	5001	*	chr1	52370000	52375000	5001	*	enh3941	genic	61.3843	RAB3B	883.375	TRUE	2058	59.356	3643.53	0.0220315	enh3941-RAB3B
chr1	52415000	52420000	5001	*	chr1	52370000	52375000	5001	*	enh3943	genic	71.4592	RAB3B	883.375	TRUE	2058	54.6687	3906.59	0.0236221	enh3943-RAB3B
chr1	52420000	52425000	5001	*	chr1	52370000	52375000	5001	*	enh3944	genic	72.6012	RAB3B	883.375	TRUE	2058	61.5799	4470.78	0.0270336	enh3944-RAB3B
chr1	52425000	52430000	5001	*	chr1	52370000	52375000	5001	*	enh3945	genic	67.1022	RAB3B	883.375	TRUE	2058	49.6052	3328.62	0.0201273	enh3945-RAB3B
chr1	52455000	52460000	5001	*	chr1	52370000	52375000	5001	*	enh3947	promoter	81.0246	RAB3B	883.375	TRUE	2058	66.8347	5415.26	0.0327446	enh3947-RAB3B
chr1	52465000	52470000	5001	*	chr1	52370000	52375000	5001	*	enh3948	intergenic	70.8895	RAB3B	883.375	TRUE	2058	62.8856	4457.93	0.026956	enh3948-RAB3B
chr1	52470000	52475000	5001	*	chr1	52370000	52375000	5001	*	enh3949	intergenic	72.061	RAB3B	883.375	TRUE	2058	65.1694	4696.17	0.0283965	enh3949-RAB3B
chr1	52470000	52475000	5001	*	chr1	52495000	52500000	5001	*	enh3949	intergenic	72.061	TXNDC12	3783.12	TRUE	2059	69.2925	4993.29	0.0230991	enh3949-TXNDC12
chr1	52490000	52495000	5001	*	chr1	52495000	52500000	5001	*	enh3950	intergenic	79.9652	TXNDC12	3783.12	TRUE	2059	225.989	18071.3	0.0835981	enh3950-TXNDC12
chr1	52495000	52500000	5001	*	chr1	52495000	52500000	5001	*	enh3951	promoter	120.671	TXNDC12	3783.12	TRUE	2059	718.618	86716.4	0.401152	enh3951-TXNDC12
chr1	52520000	52525000	5001	*	chr1	52495000	52500000	5001	*	enh3952	promoter	136.606	TXNDC12	3783.12	TRUE	2059	57.3799	7838.46	0.0362609	enh3952-TXNDC12
chr1	52470000	52475000	5001	*	chr1	52495000	52500000	5001	*	enh3949	intergenic	72.061	KTI12	1757.62	TRUE	2060	69.2925	4993.29	0.0230991	enh3949-KTI12
chr1	52490000	52495000	5001	*	chr1	52495000	52500000	5001	*	enh3950	intergenic	79.9652	KTI12	1757.62	TRUE	2060	225.989	18071.3	0.0835981	enh3950-KTI12
chr1	52495000	52500000	5001	*	chr1	52495000	52500000	5001	*	enh3951	promoter	120.671	KTI12	1757.62	TRUE	2060	718.618	86716.4	0.401152	enh3951-KTI12
chr1	52520000	52525000	5001	*	chr1	52495000	52500000	5001	*	enh3952	promoter	136.606	KTI12	1757.62	TRUE	2060	57.3799	7838.46	0.0362609	enh3952-KTI12
chr1	52340000	52345000	5001	*	chr1	52515000	52520000	5001	*	enh3938	promoter	137.684	TXNDC12-AS1	44.75	TRUE	2061	23.3421	3213.83	0.0231413	enh3938-TXNDC12-AS1
chr1	52490000	52495000	5001	*	chr1	52515000	52520000	5001	*	enh3950	intergenic	79.9652	TXNDC12-AS1	44.75	TRUE	2061	51.1405	4089.46	0.0294463	enh3950-TXNDC12-AS1
chr1	52495000	52500000	5001	*	chr1	52515000	52520000	5001	*	enh3951	promoter	120.671	TXNDC12-AS1	44.75	TRUE	2061	71.839	8668.88	0.0624207	enh3951-TXNDC12-AS1
chr1	52520000	52525000	5001	*	chr1	52515000	52520000	5001	*	enh3952	promoter	136.606	TXNDC12-AS1	44.75	TRUE	2061	204.098	27881	0.200759	enh3952-TXNDC12-AS1
chr1	52535000	52540000	5001	*	chr1	52515000	52520000	5001	*	enh3953	genic	76.4792	TXNDC12-AS1	44.75	TRUE	2061	55.7376	4262.77	0.0306943	enh3953-TXNDC12-AS1
chr1	52560000	52565000	5001	*	chr1	52515000	52520000	5001	*	enh3954	intergenic	90.5237	TXNDC12-AS1	44.75	TRUE	2061	45.4712	4116.22	0.0296391	enh3954-TXNDC12-AS1
chr1	52495000	52500000	5001	*	chr1	52520000	52525000	5001	*	enh3951	promoter	120.671	BTF3L4	3075.25	TRUE	2062	57.3799	6924.1	0.0357876	enh3951-BTF3L4
chr1	52520000	52525000	5001	*	chr1	52520000	52525000	5001	*	enh3952	promoter	136.606	BTF3L4	3075.25	TRUE	2062	559.826	76475.7	0.395269	enh3952-BTF3L4
chr1	52535000	52540000	5001	*	chr1	52520000	52525000	5001	*	enh3953	genic	76.4792	BTF3L4	3075.25	TRUE	2062	83.3228	6372.46	0.0329364	enh3953-BTF3L4
chr1	52560000	52565000	5001	*	chr1	52520000	52525000	5001	*	enh3954	intergenic	90.5237	BTF3L4	3075.25	TRUE	2062	51.2572	4639.99	0.023982	enh3954-BTF3L4
chr1	52590000	52595000	5001	*	chr1	52605000	52610000	5001	*	enh3958	intergenic	69.4686	ZFYVE9	2866.88	TRUE	2063	81.2855	5646.79	0.0270896	enh3958-ZFYVE9
chr1	52605000	52610000	5001	*	chr1	52605000	52610000	5001	*	enh3959	intergenic	76.2089	ZFYVE9	2866.88	TRUE	2063	486.849	37102.3	0.177993	enh3959-ZFYVE9
chr1	52605000	52610000	5001	*	chr1	52605000	52610000	5001	*	enh3960	promoter	109.859	ZFYVE9	2866.88	TRUE	2063	486.849	53484.9	0.256586	enh3960-ZFYVE9
chr1	52760000	52765000	5001	*	chr1	52605000	52610000	5001	*	enh3968	genic	67.6414	ZFYVE9	2866.88	TRUE	2063	76.0511	5144.2	0.0246785	enh3968-ZFYVE9
chr1	52605000	52610000	5001	*	chr1	52815000	52820000	5001	*	enh3960	promoter	109.859	CC2D1B	3472.12	TRUE	2064	28.1469	3092.2	0.0226582	enh3960-CC2D1B
chr1	52795000	52800000	5001	*	chr1	52815000	52820000	5001	*	enh3969	genic	76.4123	CC2D1B	3472.12	TRUE	2064	85.8695	6561.49	0.0480796	enh3969-CC2D1B
chr1	52805000	52810000	5001	*	chr1	52815000	52820000	5001	*	enh3970	genic	76.6256	CC2D1B	3472.12	TRUE	2064	170.426	13059	0.0956904	enh3970-CC2D1B
chr1	52810000	52815000	5001	*	chr1	52815000	52820000	5001	*	enh3971	intergenic	63.6701	CC2D1B	3472.12	TRUE	2064	303.73	19338.5	0.141704	enh3971-CC2D1B
chr1	52830000	52835000	5001	*	chr1	52815000	52820000	5001	*	enh3972	promoter	139.282	CC2D1B	3472.12	TRUE	2064	96.8625	13491.2	0.0988575	enh3972-CC2D1B
chr1	52805000	52810000	5001	*	chr1	52835000	52840000	5001	*	enh3970	genic	76.6256	ORC1	2314.88	TRUE	2065	43.577	3339.11	0.0247556	enh3970-ORC1
chr1	52810000	52815000	5001	*	chr1	52835000	52840000	5001	*	enh3971	intergenic	63.6701	ORC1	2314.88	TRUE	2065	56.8848	3621.86	0.0268518	enh3971-ORC1
chr1	52830000	52835000	5001	*	chr1	52835000	52840000	5001	*	enh3972	promoter	139.282	ORC1	2314.88	TRUE	2065	239.147	33308.9	0.246947	enh3972-ORC1
chr1	52870000	52875000	5001	*	chr1	52835000	52840000	5001	*	enh3973	promoter	125.308	ORC1	2314.88	TRUE	2065	32.0739	4019.12	0.029797	enh3973-ORC1
chr1	52830000	52835000	5001	*	chr1	52870000	52875000	5001	*	enh3972	promoter	139.282	PRPF38A	2118.88	TRUE	2066	48.191	6712.15	0.030777	enh3972-PRPF38A
chr1	52870000	52875000	5001	*	chr1	52870000	52875000	5001	*	enh3973	promoter	125.308	PRPF38A	2118.88	TRUE	2066	627.348	78611.8	0.360457	enh3973-PRPF38A
chr1	52875000	52880000	5001	*	chr1	52870000	52875000	5001	*	enh3974	genic	58.4408	PRPF38A	2118.88	TRUE	2066	327.654	19148.4	0.0878006	enh3974-PRPF38A
chr1	52890000	52895000	5001	*	chr1	52870000	52875000	5001	*	enh3975	genic	86.6458	PRPF38A	2118.88	TRUE	2066	85.4551	7404.32	0.0339509	enh3975-PRPF38A
chr1	52830000	52835000	5001	*	chr1	52885000	52890000	5001	*	enh3972	promoter	139.282	ZCCHC11	2490.5	TRUE	2067	24.5368	3417.54	0.0250456	enh3972-ZCCHC11
chr1	52870000	52875000	5001	*	chr1	52885000	52890000	5001	*	enh3973	promoter	125.308	ZCCHC11	2490.5	TRUE	2067	106.134	13299.4	0.0974655	enh3973-ZCCHC11
chr1	52875000	52880000	5001	*	chr1	52885000	52890000	5001	*	enh3974	genic	58.4408	ZCCHC11	2490.5	TRUE	2067	146.848	8581.92	0.0628931	enh3974-ZCCHC11
chr1	52890000	52895000	5001	*	chr1	52885000	52890000	5001	*	enh3975	genic	86.6458	ZCCHC11	2490.5	TRUE	2067	167.371	14502	0.106279	enh3975-ZCCHC11
chr1	52900000	52905000	5001	*	chr1	52885000	52890000	5001	*	enh3976	genic	65.7995	ZCCHC11	2490.5	TRUE	2067	89.7963	5908.55	0.0433011	enh3976-ZCCHC11
chr1	52905000	52910000	5001	*	chr1	52885000	52890000	5001	*	enh3977	genic	77.5125	ZCCHC11	2490.5	TRUE	2067	54.056	4190.01	0.0307068	enh3977-ZCCHC11
chr1	53015000	53020000	5001	*	chr1	53065000	53070000	5001	*	enh3983	promoter	109.948	GPX7	573	TRUE	2068	40.9894	4506.69	0.0223296	enh3983-GPX7
chr1	53035000	53040000	5001	*	chr1	53065000	53070000	5001	*	enh3985	intergenic	80.4561	GPX7	573	TRUE	2068	50.4721	4060.79	0.0201203	enh3985-GPX7
chr1	53040000	53045000	5001	*	chr1	53065000	53070000	5001	*	enh3986	intergenic	64.1846	GPX7	573	TRUE	2068	84.5675	5427.93	0.0268941	enh3986-GPX7
chr1	53045000	53050000	5001	*	chr1	53065000	53070000	5001	*	enh3987	intergenic	59.0635	GPX7	573	TRUE	2068	82.3281	4862.59	0.024093	enh3987-GPX7
chr1	53045000	53050000	5001	*	chr1	53065000	53070000	5001	*	enh3988	intergenic	61.616	GPX7	573	TRUE	2068	82.3281	5072.73	0.0251342	enh3988-GPX7
chr1	53050000	53055000	5001	*	chr1	53065000	53070000	5001	*	enh3989	intergenic	76.9837	GPX7	573	TRUE	2068	103.278	7950.72	0.039394	enh3989-GPX7
chr1	53065000	53070000	5001	*	chr1	53065000	53070000	5001	*	enh3990	promoter	89.236	GPX7	573	TRUE	2068	647.701	57798.3	0.286377	enh3990-GPX7
chr1	53070000	53075000	5001	*	chr1	53065000	53070000	5001	*	enh3991	genic	69.6484	GPX7	573	TRUE	2068	212.658	14811.3	0.0733864	enh3991-GPX7
chr1	53095000	53100000	5001	*	chr1	53065000	53070000	5001	*	enh3992	intergenic	77.0518	GPX7	573	TRUE	2068	66.7051	5139.74	0.0254662	enh3992-GPX7
chr1	53095000	53100000	5001	*	chr1	53065000	53070000	5001	*	enh3993	intergenic	74.2231	GPX7	573	TRUE	2068	66.7051	4951.06	0.0245314	enh3993-GPX7
chr1	53100000	53105000	5001	*	chr1	53065000	53070000	5001	*	enh3994	genic	101.153	GPX7	573	TRUE	2068	61.9436	6265.79	0.0310455	enh3994-GPX7
chr1	53050000	53055000	5001	*	chr1	53095000	53100000	5001	*	enh3989	intergenic	76.9837	FAM159A	977	TRUE	2069	63.5259	4890.46	0.0207802	enh3989-FAM159A
chr1	53065000	53070000	5001	*	chr1	53095000	53100000	5001	*	enh3990	promoter	89.236	FAM159A	977	TRUE	2069	66.7051	5952.5	0.025293	enh3990-FAM159A
chr1	53070000	53075000	5001	*	chr1	53095000	53100000	5001	*	enh3991	genic	69.6484	FAM159A	977	TRUE	2069	83.0839	5786.66	0.0245883	enh3991-FAM159A
chr1	53095000	53100000	5001	*	chr1	53095000	53100000	5001	*	enh3992	intergenic	77.0518	FAM159A	977	TRUE	2069	645.024	49700.3	0.211183	enh3992-FAM159A
chr1	53095000	53100000	5001	*	chr1	53095000	53100000	5001	*	enh3993	intergenic	74.2231	FAM159A	977	TRUE	2069	645.024	47875.7	0.203431	enh3993-FAM159A
chr1	53100000	53105000	5001	*	chr1	53095000	53100000	5001	*	enh3994	genic	101.153	FAM159A	977	TRUE	2069	262.034	26505.6	0.112626	enh3994-FAM159A
chr1	52870000	52875000	5001	*	chr1	53150000	53155000	5001	*	enh3973	promoter	125.308	COA7	1501.38	TRUE	2070	37.2414	4666.65	0.0200515	enh3973-COA7
chr1	53140000	53145000	5001	*	chr1	53150000	53155000	5001	*	enh3996	intergenic	83.0728	COA7	1501.38	TRUE	2070	112.038	9307.27	0.0399912	enh3996-COA7
chr1	53145000	53150000	5001	*	chr1	53150000	53155000	5001	*	enh3997	intergenic	70.4949	COA7	1501.38	TRUE	2070	225.419	15890.9	0.0682796	enh3997-COA7
chr1	53150000	53155000	5001	*	chr1	53150000	53155000	5001	*	enh3998	genic	81.645	COA7	1501.38	TRUE	2070	632.839	51668.1	0.222006	enh3998-COA7
chr1	53155000	53160000	5001	*	chr1	53150000	53155000	5001	*	enh3999	genic	72.3438	COA7	1501.38	TRUE	2070	251.591	18201.1	0.078206	enh3999-COA7
chr1	53160000	53165000	5001	*	chr1	53150000	53155000	5001	*	enh4000	promoter	110.468	COA7	1501.38	TRUE	2070	108.106	11942.3	0.0513134	enh4000-COA7
chr1	53165000	53170000	5001	*	chr1	53150000	53155000	5001	*	enh4001	intergenic	73.4487	COA7	1501.38	TRUE	2070	64.8305	4761.72	0.02046	enh4001-COA7
chr1	53155000	53160000	5001	*	chr1	53190000	53195000	5001	*	enh3999	genic	72.3438	ZYG11B	2587.5	TRUE	2071	55.5	4015.08	0.0232873	enh3999-ZYG11B
chr1	53160000	53165000	5001	*	chr1	53190000	53195000	5001	*	enh4000	promoter	110.468	ZYG11B	2587.5	TRUE	2071	60.6974	6705.14	0.0388895	enh4000-ZYG11B
chr1	53165000	53170000	5001	*	chr1	53190000	53195000	5001	*	enh4001	intergenic	73.4487	ZYG11B	2587.5	TRUE	2071	67.5822	4963.83	0.02879	enh4001-ZYG11B
chr1	53170000	53175000	5001	*	chr1	53190000	53195000	5001	*	enh4002	intergenic	97.5835	ZYG11B	2587.5	TRUE	2071	83.1028	8109.46	0.0470345	enh4002-ZYG11B
chr1	53190000	53195000	5001	*	chr1	53190000	53195000	5001	*	enh4003	promoter	107.124	ZYG11B	2587.5	TRUE	2071	568.797	60931.5	0.3534	enh4003-ZYG11B
chr1	53290000	53295000	5001	*	chr1	53305000	53310000	5001	*	enh4008	genic	63.3884	ZYG11A	819.25	TRUE	2072	87.709	5559.73	0.0290588	enh4008-ZYG11A
chr1	53295000	53300000	5001	*	chr1	53305000	53310000	5001	*	enh4009	intergenic	66.3833	ZYG11A	819.25	TRUE	2072	116.079	7705.73	0.0402752	enh4009-ZYG11A
chr1	53305000	53310000	5001	*	chr1	53305000	53310000	5001	*	enh4010	promoter	97.3032	ZYG11A	819.25	TRUE	2072	984.635	95808.1	0.500757	enh4010-ZYG11A
chr1	53305000	53310000	5001	*	chr1	53360000	53365000	5001	*	enh4010	promoter	97.3032	ECHDC2	1004	TRUE	2073	50.0394	4868.99	0.0392337	enh4010-ECHDC2
chr1	53365000	53370000	5001	*	chr1	53360000	53365000	5001	*	enh4011	genic	77.4634	ECHDC2	1004	TRUE	2073	270.533	20956.4	0.168864	enh4011-ECHDC2
chr1	53370000	53375000	5001	*	chr1	53360000	53365000	5001	*	enh4012	genic	62.637	ECHDC2	1004	TRUE	2073	121.941	7637.99	0.061546	enh4012-ECHDC2
chr1	53370000	53375000	5001	*	chr1	53360000	53365000	5001	*	enh4013	genic	61.1266	ECHDC2	1004	TRUE	2073	121.941	7453.81	0.0600619	enh4013-ECHDC2
chr1	53385000	53390000	5001	*	chr1	53360000	53365000	5001	*	enh4014	promoter	98.6314	ECHDC2	1004	TRUE	2073	49.2287	4855.5	0.039125	enh4014-ECHDC2
chr1	53390000	53395000	5001	*	chr1	53360000	53365000	5001	*	enh4015	promoter	103.939	ECHDC2	1004	TRUE	2073	48.9191	5084.61	0.0409711	enh4015-ECHDC2
chr1	53365000	53370000	5001	*	chr1	53390000	53395000	5001	*	enh4011	genic	77.4634	SCP2	2443	TRUE	2074	58.2313	4510.79	0.0249176	enh4011-SCP2
chr1	53370000	53375000	5001	*	chr1	53390000	53395000	5001	*	enh4012	genic	62.637	SCP2	2443	TRUE	2074	64.382	4032.7	0.0222765	enh4012-SCP2
chr1	53370000	53375000	5001	*	chr1	53390000	53395000	5001	*	enh4013	genic	61.1266	SCP2	2443	TRUE	2074	64.382	3935.45	0.0217394	enh4013-SCP2
chr1	53385000	53390000	5001	*	chr1	53390000	53395000	5001	*	enh4014	promoter	98.6314	SCP2	2443	TRUE	2074	227.56	22444.6	0.123983	enh4014-SCP2
chr1	53390000	53395000	5001	*	chr1	53390000	53395000	5001	*	enh4015	promoter	103.939	SCP2	2443	TRUE	2074	534.978	55605.2	0.307162	enh4015-SCP2
chr1	53410000	53415000	5001	*	chr1	53390000	53395000	5001	*	enh4016	genic	63.2031	SCP2	2443	TRUE	2074	74.4602	4706.12	0.0259965	enh4016-SCP2
chr1	53480000	53485000	5001	*	chr1	53525000	53530000	5001	*	enh4018	genic	87.085	PODN	257.875	TRUE	2075	37.0674	3228.02	0.0214906	enh4018-PODN
chr1	53490000	53495000	5001	*	chr1	53525000	53530000	5001	*	enh4019	genic	79.0808	PODN	257.875	TRUE	2075	44.4226	3512.98	0.0233878	enh4019-PODN
chr1	53500000	53505000	5001	*	chr1	53525000	53530000	5001	*	enh4020	genic	62.4519	PODN	257.875	TRUE	2075	70.4225	4398.02	0.02928	enh4020-PODN
chr1	53525000	53530000	5001	*	chr1	53525000	53530000	5001	*	enh4021	promoter	67.4063	PODN	257.875	TRUE	2075	879.739	59299.9	0.394791	enh4021-PODN
chr1	53555000	53560000	5001	*	chr1	53525000	53530000	5001	*	enh4022	genic	76.2513	PODN	257.875	TRUE	2075	56.7535	4327.53	0.0288107	enh4022-PODN
chr1	53575000	53580000	5001	*	chr1	53525000	53530000	5001	*	enh4023	genic	96.703	PODN	257.875	TRUE	2075	40.9833	3963.21	0.0263852	enh4023-PODN
chr1	53490000	53495000	5001	*	chr1	53550000	53555000	5001	*	enh4019	genic	79.0808	SLC1A7	890.125	TRUE	2076	34.8464	2755.68	0.0258929	enh4019-SLC1A7
chr1	53500000	53505000	5001	*	chr1	53550000	53555000	5001	*	enh4020	genic	62.4519	SLC1A7	890.125	TRUE	2076	35.6768	2228.08	0.0209355	enh4020-SLC1A7
chr1	53525000	53530000	5001	*	chr1	53550000	53555000	5001	*	enh4021	promoter	67.4063	SLC1A7	890.125	TRUE	2076	100.234	6756.37	0.0634841	enh4021-SLC1A7
chr1	53555000	53560000	5001	*	chr1	53550000	53555000	5001	*	enh4022	genic	76.2513	SLC1A7	890.125	TRUE	2076	253.456	19326.3	0.181594	enh4022-SLC1A7
chr1	53575000	53580000	5001	*	chr1	53550000	53555000	5001	*	enh4023	genic	96.703	SLC1A7	890.125	TRUE	2076	59.4373	5747.77	0.0540071	enh4023-SLC1A7
chr1	53590000	53595000	5001	*	chr1	53550000	53555000	5001	*	enh4024	genic	61.4213	SLC1A7	890.125	TRUE	2076	48.4394	2975.21	0.0279556	enh4024-SLC1A7
chr1	53595000	53600000	5001	*	chr1	53550000	53555000	5001	*	enh4025	genic	61.6343	SLC1A7	890.125	TRUE	2076	46.0606	2838.91	0.0266749	enh4025-SLC1A7
chr1	53645000	53650000	5001	*	chr1	53550000	53555000	5001	*	enh4027	intergenic	67.3224	SLC1A7	890.125	TRUE	2076	36.7008	2470.79	0.023216	enh4027-SLC1A7
chr1	53660000	53665000	5001	*	chr1	53550000	53555000	5001	*	enh4029	promoter	134.257	SLC1A7	890.125	TRUE	2076	29.4479	3953.59	0.0371487	enh4029-SLC1A7
chr1	53645000	53650000	5001	*	chr1	53660000	53665000	5001	*	enh4027	intergenic	67.3224	CPT2	3015.25	TRUE	2077	75.9138	5110.7	0.0279212	enh4027-CPT2
chr1	53650000	53655000	5001	*	chr1	53660000	53665000	5001	*	enh4028	intergenic	55.082	CPT2	3015.25	TRUE	2077	120.471	6635.76	0.0362531	enh4028-CPT2
chr1	53660000	53665000	5001	*	chr1	53660000	53665000	5001	*	enh4029	promoter	134.257	CPT2	3015.25	TRUE	2077	494.155	66343.9	0.362456	enh4029-CPT2
chr1	53685000	53690000	5001	*	chr1	53660000	53665000	5001	*	enh4030	promoter	117.331	CPT2	3015.25	TRUE	2077	78.4684	9206.77	0.0502992	enh4030-CPT2
chr1	53700000	53705000	5001	*	chr1	53660000	53665000	5001	*	enh4031	promoter	109.007	CPT2	3015.25	TRUE	2077	39.6979	4327.35	0.0236416	enh4031-CPT2
chr1	53650000	53655000	5001	*	chr1	53675000	53680000	5001	*	enh4028	intergenic	55.082	C1orf123	1477.12	TRUE	2078	51.771	2851.65	0.022012	enh4028-C1orf123
chr1	53660000	53665000	5001	*	chr1	53675000	53680000	5001	*	enh4029	promoter	134.257	C1orf123	1477.12	TRUE	2078	101.239	13592.1	0.104918	enh4029-C1orf123
chr1	53685000	53690000	5001	*	chr1	53675000	53680000	5001	*	enh4030	promoter	117.331	C1orf123	1477.12	TRUE	2078	147.73	17333.3	0.133797	enh4030-C1orf123
chr1	53700000	53705000	5001	*	chr1	53675000	53680000	5001	*	enh4031	promoter	109.007	C1orf123	1477.12	TRUE	2078	54.1206	5899.53	0.0455388	enh4031-C1orf123
chr1	53660000	53665000	5001	*	chr1	53690000	53695000	5001	*	enh4029	promoter	134.257	MAGOH	1304.12	TRUE	2079	48.7786	6548.87	0.0430623	enh4029-MAGOH
chr1	53685000	53690000	5001	*	chr1	53690000	53695000	5001	*	enh4030	promoter	117.331	MAGOH	1304.12	TRUE	2079	283.201	33228.2	0.218493	enh4030-MAGOH
chr1	53700000	53705000	5001	*	chr1	53690000	53695000	5001	*	enh4031	promoter	109.007	MAGOH	1304.12	TRUE	2079	177.993	19402.5	0.127582	enh4031-MAGOH
chr1	53660000	53665000	5001	*	chr1	53700000	53705000	5001	*	enh4029	promoter	134.257	LOC100507564	899.875	TRUE	2080	39.6979	5329.72	0.0295459	enh4029-LOC100507564
chr1	53685000	53690000	5001	*	chr1	53700000	53705000	5001	*	enh4030	promoter	117.331	LOC100507564	899.875	TRUE	2080	98.336	11537.9	0.0639613	enh4030-LOC100507564
chr1	53700000	53705000	5001	*	chr1	53700000	53705000	5001	*	enh4031	promoter	109.007	LOC100507564	899.875	TRUE	2080	647.545	70587.1	0.391307	enh4031-LOC100507564
chr1	53660000	53665000	5001	*	chr1	53705000	53710000	5001	*	enh4029	promoter	134.257	LRP8	4874.5	TRUE	2081	37.0274	4971.19	0.0337158	enh4029-LRP8
chr1	53685000	53690000	5001	*	chr1	53705000	53710000	5001	*	enh4030	promoter	117.331	LRP8	4874.5	TRUE	2081	66.6003	7814.27	0.0529982	enh4030-LRP8
chr1	53700000	53705000	5001	*	chr1	53705000	53710000	5001	*	enh4031	promoter	109.007	LRP8	4874.5	TRUE	2081	288.776	31478.6	0.213495	enh4031-LRP8
chr1	53735000	53740000	5001	*	chr1	53705000	53710000	5001	*	enh4032	genic	67.4884	LRP8	4874.5	TRUE	2081	66.302	4474.62	0.0303479	enh4032-LRP8
chr1	53790000	53795000	5001	*	chr1	53705000	53710000	5001	*	enh4040	genic	138.146	LRP8	4874.5	TRUE	2081	25.0316	3458.02	0.0234531	enh4040-LRP8
chr1	53780000	53785000	5001	*	chr1	53790000	53795000	5001	*	enh4039	genic	60.2951	LINC01771	891.5	TRUE	2082	106.793	6439.09	0.0209819	enh4039-LINC01771
chr1	53790000	53795000	5001	*	chr1	53790000	53795000	5001	*	enh4040	genic	138.146	LINC01771	891.5	TRUE	2082	755.961	104433	0.340297	enh4040-LINC01771
chr1	53790000	53795000	5001	*	chr1	53790000	53795000	5001	*	enh4041	promoter	102.674	LINC01771	891.5	TRUE	2082	755.961	77617.8	0.25292	enh4041-LINC01771
chr1	53870000	53875000	5001	*	chr1	53900000	53905000	5001	*	enh4049	intergenic	73.4648	SLC25A3P1	24.5	TRUE	2083	49.3934	3628.67	0.0229254	enh4049-SLC25A3P1
chr1	53875000	53880000	5001	*	chr1	53900000	53905000	5001	*	enh4050	intergenic	75.3547	SLC25A3P1	24.5	TRUE	2083	52.1777	3931.83	0.0248408	enh4050-SLC25A3P1
chr1	53880000	53885000	5001	*	chr1	53900000	53905000	5001	*	enh4051	intergenic	79.1919	SLC25A3P1	24.5	TRUE	2083	62.6783	4963.61	0.0313594	enh4051-SLC25A3P1
chr1	53895000	53900000	5001	*	chr1	53900000	53905000	5001	*	enh4052	intergenic	61.0657	SLC25A3P1	24.5	TRUE	2083	245.889	15015.4	0.094865	enh4052-SLC25A3P1
chr1	53905000	53910000	5001	*	chr1	53900000	53905000	5001	*	enh4053	intergenic	70.8469	SLC25A3P1	24.5	TRUE	2083	232.755	16490	0.104181	enh4053-SLC25A3P1
chr1	53910000	53915000	5001	*	chr1	53900000	53905000	5001	*	enh4054	intergenic	73.665	SLC25A3P1	24.5	TRUE	2083	121.713	8965.95	0.0566456	enh4054-SLC25A3P1
chr1	53915000	53920000	5001	*	chr1	53900000	53905000	5001	*	enh4055	intergenic	73.7958	SLC25A3P1	24.5	TRUE	2083	69.0239	5093.68	0.0321811	enh4055-SLC25A3P1
chr1	53880000	53885000	5001	*	chr1	53925000	53930000	5001	*	enh4051	intergenic	79.1919	DMRTB1	110.375	TRUE	2084	41.5084	3287.13	0.0235829	enh4051-DMRTB1
chr1	53895000	53900000	5001	*	chr1	53925000	53930000	5001	*	enh4052	intergenic	61.0657	DMRTB1	110.375	TRUE	2084	47.7651	2916.81	0.0209261	enh4052-DMRTB1
chr1	53905000	53910000	5001	*	chr1	53925000	53930000	5001	*	enh4053	intergenic	70.8469	DMRTB1	110.375	TRUE	2084	51.8922	3676.4	0.0263756	enh4053-DMRTB1
chr1	53910000	53915000	5001	*	chr1	53925000	53930000	5001	*	enh4054	intergenic	73.665	DMRTB1	110.375	TRUE	2084	76.2181	5614.6	0.0402809	enh4054-DMRTB1
chr1	53915000	53920000	5001	*	chr1	53925000	53930000	5001	*	enh4055	intergenic	73.7958	DMRTB1	110.375	TRUE	2084	99.0029	7306.01	0.0524155	enh4055-DMRTB1
chr1	53930000	53935000	5001	*	chr1	53925000	53930000	5001	*	enh4056	genic	66.1592	DMRTB1	110.375	TRUE	2084	266.56	17635.4	0.126522	enh4056-DMRTB1
chr1	53950000	53955000	5001	*	chr1	53925000	53930000	5001	*	enh4057	intergenic	74.6351	DMRTB1	110.375	TRUE	2084	47.3609	3534.79	0.0253596	enh4057-DMRTB1
chr1	53950000	53955000	5001	*	chr1	53970000	53975000	5001	*	enh4057	intergenic	74.6351	GLIS1	2477.75	TRUE	2085	60.6643	4527.69	0.0344745	enh4057-GLIS1
chr1	53960000	53965000	5001	*	chr1	53970000	53975000	5001	*	enh4058	intergenic	68.4316	GLIS1	2477.75	TRUE	2085	132.378	9058.82	0.0689752	enh4058-GLIS1
chr1	53960000	53965000	5001	*	chr1	53970000	53975000	5001	*	enh4059	intergenic	59.8717	GLIS1	2477.75	TRUE	2085	132.378	7925.68	0.0603473	enh4059-GLIS1
chr1	53975000	53980000	5001	*	chr1	53970000	53975000	5001	*	enh4060	genic	73.2762	GLIS1	2477.75	TRUE	2085	175.866	12886.8	0.0981219	enh4060-GLIS1
chr1	53990000	53995000	5001	*	chr1	53970000	53975000	5001	*	enh4061	genic	57.9555	GLIS1	2477.75	TRUE	2085	62.3827	3615.42	0.0275283	enh4061-GLIS1
chr1	54200000	54205000	5001	*	chr1	54230000	54235000	5001	*	enh4077	intergenic	107.006	NDC1	4978.5	TRUE	2086	36.6368	3920.35	0.0210065	enh4077-NDC1
chr1	54220000	54225000	5001	*	chr1	54230000	54235000	5001	*	enh4078	intergenic	66.5917	NDC1	4978.5	TRUE	2086	124.512	8291.47	0.0444284	enh4078-NDC1
chr1	54225000	54230000	5001	*	chr1	54230000	54235000	5001	*	enh4079	intergenic	56.2565	NDC1	4978.5	TRUE	2086	242.301	13631	0.0730394	enh4079-NDC1
chr1	54230000	54235000	5001	*	chr1	54230000	54235000	5001	*	enh4080	genic	103.814	NDC1	4978.5	TRUE	2086	499.006	51803.6	0.27758	enh4080-NDC1
chr1	54245000	54250000	5001	*	chr1	54230000	54235000	5001	*	enh4081	genic	63.794	NDC1	4978.5	TRUE	2086	67.6521	4315.8	0.0231254	enh4081-NDC1
chr1	54245000	54250000	5001	*	chr1	54230000	54235000	5001	*	enh4082	genic	76.2539	NDC1	4978.5	TRUE	2086	67.6521	5158.73	0.0276422	enh4082-NDC1
chr1	54300000	54305000	5001	*	chr1	54230000	54235000	5001	*	enh4085	promoter	135.79	NDC1	4978.5	TRUE	2086	28.2318	3833.58	0.0205416	enh4085-NDC1
chr1	54290000	54295000	5001	*	chr1	54315000	54320000	5001	*	enh4084	genic	67.9964	YIPF1	1752.12	TRUE	2087	50.8023	3454.38	0.0207463	enh4084-YIPF1
chr1	54300000	54305000	5001	*	chr1	54315000	54320000	5001	*	enh4085	promoter	135.79	YIPF1	1752.12	TRUE	2087	71.8305	9753.83	0.0585796	enh4085-YIPF1
chr1	54310000	54315000	5001	*	chr1	54315000	54320000	5001	*	enh4086	intergenic	78.8703	YIPF1	1752.12	TRUE	2087	236.067	18618.7	0.11182	enh4086-YIPF1
chr1	54325000	54330000	5001	*	chr1	54315000	54320000	5001	*	enh4087	genic	70.2543	YIPF1	1752.12	TRUE	2087	134.088	9420.24	0.0565761	enh4087-YIPF1
chr1	54335000	54340000	5001	*	chr1	54315000	54320000	5001	*	enh4088	genic	73.1218	YIPF1	1752.12	TRUE	2087	71.6576	5239.74	0.0314688	enh4088-YIPF1
chr1	54340000	54345000	5001	*	chr1	54315000	54320000	5001	*	enh4089	genic	60.507	YIPF1	1752.12	TRUE	2087	60.1197	3637.67	0.0218471	enh4089-YIPF1
chr1	54355000	54360000	5001	*	chr1	54315000	54320000	5001	*	enh4090	promoter	113.017	YIPF1	1752.12	TRUE	2087	34.8965	3943.91	0.0236864	enh4090-YIPF1
chr1	54355000	54360000	5001	*	chr1	54315000	54320000	5001	*	enh4091	promoter	116.394	YIPF1	1752.12	TRUE	2087	34.8965	4061.73	0.024394	enh4091-YIPF1
chr1	54410000	54415000	5001	*	chr1	54315000	54320000	5001	*	enh4095	promoter	144.485	YIPF1	1752.12	TRUE	2087	62.8938	9087.2	0.0545759	enh4095-YIPF1
chr1	54420000	54425000	5001	*	chr1	54315000	54320000	5001	*	enh4096	genic	67.0802	YIPF1	1752.12	TRUE	2087	50.4779	3386.07	0.0203361	enh4096-YIPF1
chr1	54340000	54345000	5001	*	chr1	54355000	54360000	5001	*	enh4089	genic	60.507	DIO1	385.5	TRUE	2088	83.9774	5081.22	0.0210508	enh4089-DIO1
chr1	54355000	54360000	5001	*	chr1	54355000	54360000	5001	*	enh4090	promoter	113.017	DIO1	385.5	TRUE	2088	476.377	53839	0.223047	enh4090-DIO1
chr1	54355000	54360000	5001	*	chr1	54355000	54360000	5001	*	enh4091	promoter	116.394	DIO1	385.5	TRUE	2088	476.377	55447.3	0.22971	enh4091-DIO1
chr1	54365000	54370000	5001	*	chr1	54355000	54360000	5001	*	enh4092	genic	74.7543	DIO1	385.5	TRUE	2088	137.681	10292.2	0.0426393	enh4092-DIO1
chr1	54370000	54375000	5001	*	chr1	54355000	54360000	5001	*	enh4093	genic	62.7317	DIO1	385.5	TRUE	2088	88.2014	5533.02	0.0229225	enh4093-DIO1
chr1	54410000	54415000	5001	*	chr1	54355000	54360000	5001	*	enh4095	promoter	144.485	DIO1	385.5	TRUE	2088	66.8258	9655.31	0.0400006	enh4095-DIO1
chr1	54325000	54330000	5001	*	chr1	54385000	54390000	5001	*	enh4087	genic	70.2543	HSPB11	2961.25	TRUE	2089	50.2535	3530.53	0.0207888	enh4087-HSPB11
chr1	54355000	54360000	5001	*	chr1	54385000	54390000	5001	*	enh4090	promoter	113.017	HSPB11	2961.25	TRUE	2089	62.9562	7115.15	0.0418961	enh4090-HSPB11
chr1	54355000	54360000	5001	*	chr1	54385000	54390000	5001	*	enh4091	promoter	116.394	HSPB11	2961.25	TRUE	2089	62.9562	7327.7	0.0431477	enh4091-HSPB11
chr1	54365000	54370000	5001	*	chr1	54385000	54390000	5001	*	enh4092	genic	74.7543	HSPB11	2961.25	TRUE	2089	86.6893	6480.4	0.0381585	enh4092-HSPB11
chr1	54370000	54375000	5001	*	chr1	54385000	54390000	5001	*	enh4093	genic	62.7317	HSPB11	2961.25	TRUE	2089	120.194	7539.98	0.0443976	enh4093-HSPB11
chr1	54385000	54390000	5001	*	chr1	54385000	54390000	5001	*	enh4094	intergenic	71.1647	HSPB11	2961.25	TRUE	2089	646.022	45973.9	0.270708	enh4094-HSPB11
chr1	54410000	54415000	5001	*	chr1	54385000	54390000	5001	*	enh4095	promoter	144.485	HSPB11	2961.25	TRUE	2089	52.8938	7642.34	0.0450004	enh4095-HSPB11
chr1	54325000	54330000	5001	*	chr1	54410000	54415000	5001	*	enh4087	genic	70.2543	LRRC42	2070.75	TRUE	2090	70.6804	4965.6	0.0210802	enh4087-LRRC42
chr1	54335000	54340000	5001	*	chr1	54410000	54415000	5001	*	enh4088	genic	73.1218	LRRC42	2070.75	TRUE	2090	85.67	6264.35	0.0265937	enh4088-LRRC42
chr1	54340000	54345000	5001	*	chr1	54410000	54415000	5001	*	enh4089	genic	60.507	LRRC42	2070.75	TRUE	2090	83.7292	5066.2	0.0215073	enh4089-LRRC42
chr1	54355000	54360000	5001	*	chr1	54410000	54415000	5001	*	enh4090	promoter	113.017	LRRC42	2070.75	TRUE	2090	66.8258	7552.49	0.0320622	enh4090-LRRC42
chr1	54355000	54360000	5001	*	chr1	54410000	54415000	5001	*	enh4091	promoter	116.394	LRRC42	2070.75	TRUE	2090	66.8258	7778.1	0.03302	enh4091-LRRC42
chr1	54410000	54415000	5001	*	chr1	54410000	54415000	5001	*	enh4095	promoter	144.485	LRRC42	2070.75	TRUE	2090	626.979	90588.9	0.384573	enh4095-LRRC42
chr1	54420000	54425000	5001	*	chr1	54410000	54415000	5001	*	enh4096	genic	67.0802	LRRC42	2070.75	TRUE	2090	128.327	8608.21	0.036544	enh4096-LRRC42
chr1	54440000	54445000	5001	*	chr1	54470000	54475000	5001	*	enh4098	intergenic	62.5452	LDLRAD1	134.125	TRUE	2091	55.8614	3493.86	0.0226122	enh4098-LDLRAD1
chr1	54445000	54450000	5001	*	chr1	54470000	54475000	5001	*	enh4099	intergenic	75.5017	LDLRAD1	134.125	TRUE	2091	71.1241	5369.99	0.0347544	enh4099-LDLRAD1
chr1	54445000	54450000	5001	*	chr1	54470000	54475000	5001	*	enh4100	intergenic	84.6636	LDLRAD1	134.125	TRUE	2091	71.1241	6021.62	0.0389718	enh4100-LDLRAD1
chr1	54450000	54455000	5001	*	chr1	54470000	54475000	5001	*	enh4101	intergenic	62.7056	LDLRAD1	134.125	TRUE	2091	88.9613	5578.37	0.0361031	enh4101-LDLRAD1
chr1	54465000	54470000	5001	*	chr1	54470000	54475000	5001	*	enh4102	intergenic	58.1131	LDLRAD1	134.125	TRUE	2091	249.664	14508.8	0.0939005	enh4102-LDLRAD1
chr1	54480000	54485000	5001	*	chr1	54470000	54475000	5001	*	enh4103	genic	63.2292	LDLRAD1	134.125	TRUE	2091	164.969	10430.8	0.0675082	enh4103-LDLRAD1
chr1	54490000	54495000	5001	*	chr1	54470000	54475000	5001	*	enh4104	intergenic	59.2481	LDLRAD1	134.125	TRUE	2091	82.4535	4885.21	0.031617	enh4104-LDLRAD1
chr1	54490000	54495000	5001	*	chr1	54470000	54475000	5001	*	enh4105	genic	56.7596	LDLRAD1	134.125	TRUE	2091	82.4535	4680.03	0.030289	enh4105-LDLRAD1
chr1	54515000	54520000	5001	*	chr1	54470000	54475000	5001	*	enh4106	promoter	152.226	LDLRAD1	134.125	TRUE	2091	29.2471	4452.18	0.0288144	enh4106-LDLRAD1
chr1	54445000	54450000	5001	*	chr1	54490000	54495000	5001	*	enh4100	intergenic	84.6636	TMEM59	4343.12	TRUE	2092	49.5195	4192.5	0.0220115	enh4100-TMEM59
chr1	54465000	54470000	5001	*	chr1	54490000	54495000	5001	*	enh4102	intergenic	58.1131	TMEM59	4343.12	TRUE	2092	69.2999	4027.23	0.0211438	enh4102-TMEM59
chr1	54480000	54485000	5001	*	chr1	54490000	54495000	5001	*	enh4103	genic	63.2292	TMEM59	4343.12	TRUE	2092	142.631	9018.42	0.0473486	enh4103-TMEM59
chr1	54490000	54495000	5001	*	chr1	54490000	54495000	5001	*	enh4104	intergenic	59.2481	TMEM59	4343.12	TRUE	2092	482.895	28610.6	0.150211	enh4104-TMEM59
chr1	54490000	54495000	5001	*	chr1	54490000	54495000	5001	*	enh4105	genic	56.7596	TMEM59	4343.12	TRUE	2092	482.895	27408.9	0.143902	enh4105-TMEM59
chr1	54515000	54520000	5001	*	chr1	54490000	54495000	5001	*	enh4106	promoter	152.226	TMEM59	4343.12	TRUE	2092	46.1664	7027.73	0.036897	enh4106-TMEM59
chr1	54515000	54520000	5001	*	chr1	54515000	54520000	5001	*	enh4106	promoter	152.226	TCEANC2	4011.75	TRUE	2093	675.47	102824	0.425663	enh4106-TCEANC2
chr1	54585000	54590000	5001	*	chr1	54600000	54605000	5001	*	enh4112	intergenic	76.0856	CDCP2	181.5	TRUE	2094	110.387	8398.83	0.0331786	enh4112-CDCP2
chr1	54590000	54595000	5001	*	chr1	54600000	54605000	5001	*	enh4113	intergenic	72.6305	CDCP2	181.5	TRUE	2094	133.954	9729.13	0.0384338	enh4113-CDCP2
chr1	54600000	54605000	5001	*	chr1	54600000	54605000	5001	*	enh4114	intergenic	60.7889	CDCP2	181.5	TRUE	2094	629.387	38259.7	0.151141	enh4114-CDCP2
chr1	54600000	54605000	5001	*	chr1	54600000	54605000	5001	*	enh4115	intergenic	64.2086	CDCP2	181.5	TRUE	2094	629.387	40412	0.159643	enh4115-CDCP2
chr1	54615000	54620000	5001	*	chr1	54600000	54605000	5001	*	enh4116	promoter	90.5707	CDCP2	181.5	TRUE	2094	120.85	10945.5	0.043239	enh4116-CDCP2
chr1	54620000	54625000	5001	*	chr1	54600000	54605000	5001	*	enh4117	intergenic	75.7581	CDCP2	181.5	TRUE	2094	81.1975	6151.37	0.0243003	enh4117-CDCP2
chr1	54615000	54620000	5001	*	chr1	54635000	54640000	5001	*	enh4116	promoter	90.5707	CYB5RL	1337.12	TRUE	2095	80.2439	7267.75	0.033328	enh4116-CYB5RL
chr1	54620000	54625000	5001	*	chr1	54635000	54640000	5001	*	enh4117	intergenic	75.7581	CYB5RL	1337.12	TRUE	2095	95.9513	7269.09	0.0333341	enh4117-CYB5RL
chr1	54630000	54635000	5001	*	chr1	54635000	54640000	5001	*	enh4118	intergenic	65.6812	CYB5RL	1337.12	TRUE	2095	260.095	17083.4	0.0783399	enh4118-CYB5RL
chr1	54635000	54640000	5001	*	chr1	54635000	54640000	5001	*	enh4119	intergenic	58.9058	CYB5RL	1337.12	TRUE	2095	779.911	45941.3	0.210675	enh4119-CYB5RL
chr1	54645000	54650000	5001	*	chr1	54635000	54640000	5001	*	enh4120	genic	70.6159	CYB5RL	1337.12	TRUE	2095	151.475	10696.5	0.0490514	enh4120-CYB5RL
chr1	54665000	54670000	5001	*	chr1	54635000	54640000	5001	*	enh4121	promoter	115.241	CYB5RL	1337.12	TRUE	2095	55.2163	6363.18	0.0291799	enh4121-CYB5RL
chr1	54665000	54670000	5001	*	chr1	54665000	54670000	5001	*	enh4121	promoter	115.241	MRPL37	1685.25	TRUE	2096	480.239	55343.1	0.240135	enh4121-MRPL37
chr1	54685000	54690000	5001	*	chr1	54665000	54670000	5001	*	enh4122	intergenic	114.462	MRPL37	1685.25	TRUE	2096	74.992	8583.74	0.0372451	enh4122-MRPL37
chr1	54690000	54695000	5001	*	chr1	54665000	54670000	5001	*	enh4123	genic	113.535	MRPL37	1685.25	TRUE	2096	64.5643	7330.33	0.0318065	enh4123-MRPL37
chr1	54700000	54705000	5001	*	chr1	54665000	54670000	5001	*	enh4125	genic	108.096	MRPL37	1685.25	TRUE	2096	48.7394	5268.52	0.0228603	enh4125-MRPL37
chr1	54715000	54720000	5001	*	chr1	54665000	54670000	5001	*	enh4127	genic	103.343	MRPL37	1685.25	TRUE	2096	46.0646	4760.44	0.0206557	enh4127-MRPL37
chr1	54665000	54670000	5001	*	chr1	54690000	54695000	5001	*	enh4121	promoter	115.241	SSBP3	6919.88	TRUE	2097	64.5643	7440.45	0.0250253	enh4121-SSBP3
chr1	54685000	54690000	5001	*	chr1	54690000	54695000	5001	*	enh4122	intergenic	114.462	SSBP3	6919.88	TRUE	2097	284.573	32572.8	0.109555	enh4122-SSBP3
chr1	54690000	54695000	5001	*	chr1	54690000	54695000	5001	*	enh4123	genic	113.535	SSBP3	6919.88	TRUE	2097	617.205	70074.6	0.235689	enh4123-SSBP3
chr1	54695000	54700000	5001	*	chr1	54690000	54695000	5001	*	enh4124	genic	73.5364	SSBP3	6919.88	TRUE	2097	280.084	20596.4	0.0692739	enh4124-SSBP3
chr1	54700000	54705000	5001	*	chr1	54690000	54695000	5001	*	enh4125	genic	108.096	SSBP3	6919.88	TRUE	2097	131.601	14225.5	0.047846	enh4125-SSBP3
chr1	54705000	54710000	5001	*	chr1	54690000	54695000	5001	*	enh4126	genic	72.5912	SSBP3	6919.88	TRUE	2097	98.6184	7158.84	0.0240781	enh4126-SSBP3
chr1	54715000	54720000	5001	*	chr1	54690000	54695000	5001	*	enh4127	genic	103.343	SSBP3	6919.88	TRUE	2097	76.8189	7938.68	0.026701	enh4127-SSBP3
chr1	54685000	54690000	5001	*	chr1	54700000	54705000	5001	*	enh4122	intergenic	114.462	SSBP3-AS1	558.625	TRUE	2098	93.1385	10660.8	0.0378547	enh4122-SSBP3-AS1
chr1	54690000	54695000	5001	*	chr1	54700000	54705000	5001	*	enh4123	genic	113.535	SSBP3-AS1	558.625	TRUE	2098	131.601	14941.3	0.053054	enh4123-SSBP3-AS1
chr1	54695000	54700000	5001	*	chr1	54700000	54705000	5001	*	enh4124	genic	73.5364	SSBP3-AS1	558.625	TRUE	2098	240.231	17665.7	0.0627278	enh4124-SSBP3-AS1
chr1	54700000	54705000	5001	*	chr1	54700000	54705000	5001	*	enh4125	genic	108.096	SSBP3-AS1	558.625	TRUE	2098	618.719	66881	0.237483	enh4125-SSBP3-AS1
chr1	54705000	54710000	5001	*	chr1	54700000	54705000	5001	*	enh4126	genic	72.5912	SSBP3-AS1	558.625	TRUE	2098	179.426	13024.8	0.0462487	enh4126-SSBP3-AS1
chr1	54715000	54720000	5001	*	chr1	54700000	54705000	5001	*	enh4127	genic	103.343	SSBP3-AS1	558.625	TRUE	2098	94.1274	9727.38	0.0345402	enh4127-SSBP3-AS1
chr1	54715000	54720000	5001	*	chr1	54700000	54705000	5001	*	enh4128	genic	77.301	SSBP3-AS1	558.625	TRUE	2098	94.1274	7276.14	0.0258363	enh4128-SSBP3-AS1
chr1	55005000	55010000	5001	*	chr1	55010000	55015000	5001	*	enh4164	intergenic	121.307	ACOT11	1708.62	TRUE	2099	234.846	28488.5	0.13206	enh4164-ACOT11
chr1	55010000	55015000	5001	*	chr1	55010000	55015000	5001	*	enh4165	promoter	91.8985	ACOT11	1708.62	TRUE	2099	569.416	52328.5	0.242571	enh4165-ACOT11
chr1	55020000	55025000	5001	*	chr1	55010000	55015000	5001	*	enh4166	genic	76.3636	ACOT11	1708.62	TRUE	2099	173.759	13268.9	0.0615086	enh4166-ACOT11
chr1	55030000	55035000	5001	*	chr1	55010000	55015000	5001	*	enh4167	genic	83.3178	ACOT11	1708.62	TRUE	2099	103.442	8618.56	0.0399518	enh4167-ACOT11
chr1	55005000	55010000	5001	*	chr1	55070000	55075000	5001	*	enh4164	intergenic	121.307	FAM151A	450.75	TRUE	2100	36.0455	4372.56	0.0237858	enh4164-FAM151A
chr1	55030000	55035000	5001	*	chr1	55070000	55075000	5001	*	enh4167	genic	83.3178	FAM151A	450.75	TRUE	2100	52.6349	4385.43	0.0238557	enh4167-FAM151A
chr1	55035000	55040000	5001	*	chr1	55070000	55075000	5001	*	enh4168	genic	69.3264	FAM151A	450.75	TRUE	2100	53.9931	3743.15	0.0203619	enh4168-FAM151A
chr1	55070000	55075000	5001	*	chr1	55070000	55075000	5001	*	enh4169	genic	59.6275	FAM151A	450.75	TRUE	2100	861.074	51343.7	0.279298	enh4169-FAM151A
chr1	55075000	55080000	5001	*	chr1	55070000	55075000	5001	*	enh4170	genic	62.7988	FAM151A	450.75	TRUE	2100	320.563	20131	0.109508	enh4170-FAM151A
chr1	55080000	55085000	5001	*	chr1	55070000	55075000	5001	*	enh4171	genic	85.5503	FAM151A	450.75	TRUE	2100	135.412	11584.5	0.0630171	enh4171-FAM151A
chr1	55085000	55090000	5001	*	chr1	55070000	55075000	5001	*	enh4172	promoter	77.7248	FAM151A	450.75	TRUE	2100	85.8976	6676.37	0.0363179	enh4172-FAM151A
chr1	55005000	55010000	5001	*	chr1	55105000	55110000	5001	*	enh4164	intergenic	121.307	MROH7	447.125	TRUE	2101	27.0135	3276.92	0.0252547	enh4164-MROH7
chr1	55010000	55015000	5001	*	chr1	55105000	55110000	5001	*	enh4165	promoter	91.8985	MROH7	447.125	TRUE	2101	36.4777	3352.24	0.0258352	enh4165-MROH7
chr1	55070000	55075000	5001	*	chr1	55105000	55110000	5001	*	enh4169	genic	59.6275	MROH7	447.125	TRUE	2101	51.4514	3067.92	0.0236439	enh4169-MROH7
chr1	55075000	55080000	5001	*	chr1	55105000	55110000	5001	*	enh4170	genic	62.7988	MROH7	447.125	TRUE	2101	80.3476	5045.73	0.0388866	enh4170-MROH7
chr1	55080000	55085000	5001	*	chr1	55105000	55110000	5001	*	enh4171	genic	85.5503	MROH7	447.125	TRUE	2101	83.396	7134.55	0.0549848	enh4171-MROH7
chr1	55085000	55090000	5001	*	chr1	55105000	55110000	5001	*	enh4172	promoter	77.7248	MROH7	447.125	TRUE	2101	81.967	6370.87	0.0490992	enh4172-MROH7
chr1	55115000	55120000	5001	*	chr1	55105000	55110000	5001	*	enh4173	genic	68.8567	MROH7	447.125	TRUE	2101	148.545	10228.3	0.0788278	enh4173-MROH7
chr1	55135000	55140000	5001	*	chr1	55105000	55110000	5001	*	enh4174	genic	70.5864	MROH7	447.125	TRUE	2101	55.0019	3882.39	0.0299209	enh4174-MROH7
chr1	55140000	55145000	5001	*	chr1	55105000	55110000	5001	*	enh4175	genic	56.0318	MROH7	447.125	TRUE	2101	54.7251	3066.34	0.0236318	enh4175-MROH7
chr1	55005000	55010000	5001	*	chr1	55105000	55110000	5001	*	enh4164	intergenic	121.307	MROH7-TTC4	1019.88	TRUE	2102	27.0135	3276.92	0.0252547	enh4164-MROH7-TTC4
chr1	55010000	55015000	5001	*	chr1	55105000	55110000	5001	*	enh4165	promoter	91.8985	MROH7-TTC4	1019.88	TRUE	2102	36.4777	3352.24	0.0258352	enh4165-MROH7-TTC4
chr1	55070000	55075000	5001	*	chr1	55105000	55110000	5001	*	enh4169	genic	59.6275	MROH7-TTC4	1019.88	TRUE	2102	51.4514	3067.92	0.0236439	enh4169-MROH7-TTC4
chr1	55075000	55080000	5001	*	chr1	55105000	55110000	5001	*	enh4170	genic	62.7988	MROH7-TTC4	1019.88	TRUE	2102	80.3476	5045.73	0.0388866	enh4170-MROH7-TTC4
chr1	55080000	55085000	5001	*	chr1	55105000	55110000	5001	*	enh4171	genic	85.5503	MROH7-TTC4	1019.88	TRUE	2102	83.396	7134.55	0.0549848	enh4171-MROH7-TTC4
chr1	55085000	55090000	5001	*	chr1	55105000	55110000	5001	*	enh4172	promoter	77.7248	MROH7-TTC4	1019.88	TRUE	2102	81.967	6370.87	0.0490992	enh4172-MROH7-TTC4
chr1	55115000	55120000	5001	*	chr1	55105000	55110000	5001	*	enh4173	genic	68.8567	MROH7-TTC4	1019.88	TRUE	2102	148.545	10228.3	0.0788278	enh4173-MROH7-TTC4
chr1	55135000	55140000	5001	*	chr1	55105000	55110000	5001	*	enh4174	genic	70.5864	MROH7-TTC4	1019.88	TRUE	2102	55.0019	3882.39	0.0299209	enh4174-MROH7-TTC4
chr1	55140000	55145000	5001	*	chr1	55105000	55110000	5001	*	enh4175	genic	56.0318	MROH7-TTC4	1019.88	TRUE	2102	54.7251	3066.34	0.0236318	enh4175-MROH7-TTC4
chr1	55140000	55145000	5001	*	chr1	55180000	55185000	5001	*	enh4175	genic	56.0318	TTC4	767.125	TRUE	2103	63.1897	3540.63	0.0224899	enh4175-TTC4
chr1	55180000	55185000	5001	*	chr1	55180000	55185000	5001	*	enh4177	promoter	95.9485	TTC4	767.125	TRUE	2103	561.613	53886	0.342281	enh4177-TTC4
chr1	55230000	55235000	5001	*	chr1	55180000	55185000	5001	*	enh4178	promoter	104.053	TTC4	767.125	TRUE	2103	41.219	4288.97	0.0272434	enh4178-TTC4
chr1	55005000	55010000	5001	*	chr1	55220000	55225000	5001	*	enh4164	intergenic	121.307	PARS2	704	TRUE	2104	22.031	2672.51	0.0229754	enh4164-PARS2
chr1	55180000	55185000	5001	*	chr1	55220000	55225000	5001	*	enh4177	promoter	95.9485	PARS2	704	TRUE	2104	56.9229	5461.67	0.0469537	enh4177-PARS2
chr1	55230000	55235000	5001	*	chr1	55220000	55225000	5001	*	enh4178	promoter	104.053	PARS2	704	TRUE	2104	113.094	11767.8	0.101167	enh4178-PARS2
chr1	55260000	55265000	5001	*	chr1	55220000	55225000	5001	*	enh4179	genic	77.4146	PARS2	704	TRUE	2104	33.3715	2583.44	0.0222097	enh4179-PARS2
chr1	55260000	55265000	5001	*	chr1	55220000	55225000	5001	*	enh4180	genic	83.3346	PARS2	704	TRUE	2104	33.3715	2781	0.0239081	enh4180-PARS2
chr1	55265000	55270000	5001	*	chr1	55220000	55225000	5001	*	enh4181	promoter	63.4449	PARS2	704	TRUE	2104	44.9985	2854.93	0.0245436	enh4181-PARS2
chr1	55270000	55275000	5001	*	chr1	55220000	55225000	5001	*	enh4182	intergenic	77.0881	PARS2	704	TRUE	2104	36.2615	2795.33	0.0240313	enh4182-PARS2
chr1	55270000	55275000	5001	*	chr1	55220000	55225000	5001	*	enh4183	genic	82.6484	PARS2	704	TRUE	2104	36.2615	2996.95	0.0257646	enh4183-PARS2
chr1	55135000	55140000	5001	*	chr1	55250000	55255000	5001	*	enh4174	genic	70.5864	TTC22	339.25	TRUE	2105	58.1618	4105.43	0.0276121	enh4174-TTC22
chr1	55140000	55145000	5001	*	chr1	55250000	55255000	5001	*	enh4175	genic	56.0318	TTC22	339.25	TRUE	2105	55.081	3086.29	0.0207576	enh4175-TTC22
chr1	55180000	55185000	5001	*	chr1	55250000	55255000	5001	*	enh4177	promoter	95.9485	TTC22	339.25	TRUE	2105	42.4155	4069.7	0.0273718	enh4177-TTC22
chr1	55230000	55235000	5001	*	chr1	55250000	55255000	5001	*	enh4178	promoter	104.053	TTC22	339.25	TRUE	2105	81.5327	8483.75	0.0570595	enh4178-TTC22
chr1	55260000	55265000	5001	*	chr1	55250000	55255000	5001	*	enh4179	genic	77.4146	TTC22	339.25	TRUE	2105	121.839	9432.11	0.063438	enh4179-TTC22
chr1	55260000	55265000	5001	*	chr1	55250000	55255000	5001	*	enh4180	genic	83.3346	TTC22	339.25	TRUE	2105	121.839	10153.4	0.0682892	enh4180-TTC22
chr1	55265000	55270000	5001	*	chr1	55250000	55255000	5001	*	enh4181	promoter	63.4449	TTC22	339.25	TRUE	2105	101.813	6459.51	0.043445	enh4181-TTC22
chr1	55270000	55275000	5001	*	chr1	55250000	55255000	5001	*	enh4182	intergenic	77.0881	TTC22	339.25	TRUE	2105	52.8883	4077.06	0.0274212	enh4182-TTC22
chr1	55270000	55275000	5001	*	chr1	55250000	55255000	5001	*	enh4183	genic	82.6484	TTC22	339.25	TRUE	2105	52.8883	4371.13	0.0293991	enh4183-TTC22
chr1	55260000	55265000	5001	*	chr1	55270000	55275000	5001	*	enh4179	genic	77.4146	LEXM	371.625	TRUE	2106	106.75	8264.02	0.0269057	enh4179-LEXM
chr1	55260000	55265000	5001	*	chr1	55270000	55275000	5001	*	enh4180	genic	83.3346	LEXM	371.625	TRUE	2106	106.75	8895.99	0.0289632	enh4180-LEXM
chr1	55265000	55270000	5001	*	chr1	55270000	55275000	5001	*	enh4181	promoter	63.4449	LEXM	371.625	TRUE	2106	184.682	11717.1	0.0381481	enh4181-LEXM
chr1	55270000	55275000	5001	*	chr1	55270000	55275000	5001	*	enh4182	intergenic	77.0881	LEXM	371.625	TRUE	2106	902.491	69571.3	0.226508	enh4182-LEXM
chr1	55270000	55275000	5001	*	chr1	55270000	55275000	5001	*	enh4183	genic	82.6484	LEXM	371.625	TRUE	2106	902.491	74589.4	0.242846	enh4183-LEXM
chr1	55275000	55280000	5001	*	chr1	55270000	55275000	5001	*	enh4184	genic	71.1442	LEXM	371.625	TRUE	2106	180.878	12868.4	0.0418966	enh4184-LEXM
chr1	55305000	55310000	5001	*	chr1	55315000	55320000	5001	*	enh4186	genic	67.3522	DHCR24	1585.75	TRUE	2107	143.523	9666.58	0.0425165	enh4186-DHCR24
chr1	55315000	55320000	5001	*	chr1	55315000	55320000	5001	*	enh4187	genic	90.538	DHCR24	1585.75	TRUE	2107	798.874	72328.5	0.318122	enh4187-DHCR24
chr1	55320000	55325000	5001	*	chr1	55315000	55320000	5001	*	enh4188	genic	58.9802	DHCR24	1585.75	TRUE	2107	308.889	18218.3	0.0801297	enh4188-DHCR24
chr1	55320000	55325000	5001	*	chr1	55315000	55320000	5001	*	enh4189	genic	87.0815	DHCR24	1585.75	TRUE	2107	308.889	26898.5	0.118308	enh4189-DHCR24
chr1	55350000	55355000	5001	*	chr1	55315000	55320000	5001	*	enh4190	promoter	106.953	DHCR24	1585.75	TRUE	2107	49.4757	5291.56	0.0232739	enh4190-DHCR24
chr1	55410000	55415000	5001	*	chr1	55445000	55450000	5001	*	enh4191	intergenic	69.9624	TMEM61	87.25	TRUE	2108	78.0071	5457.56	0.0541054	enh4191-TMEM61
chr1	55415000	55420000	5001	*	chr1	55445000	55450000	5001	*	enh4192	intergenic	68.3574	TMEM61	87.25	TRUE	2108	85.4179	5838.95	0.0578864	enh4192-TMEM61
chr1	55430000	55435000	5001	*	chr1	55445000	55450000	5001	*	enh4193	intergenic	94.8149	TMEM61	87.25	TRUE	2108	78.8567	7476.79	0.0741238	enh4193-TMEM61
chr1	55435000	55440000	5001	*	chr1	55445000	55450000	5001	*	enh4194	intergenic	70.0916	TMEM61	87.25	TRUE	2108	140.494	9847.44	0.097626	enh4194-TMEM61
chr1	55435000	55440000	5001	*	chr1	55445000	55450000	5001	*	enh4195	intergenic	63.9996	TMEM61	87.25	TRUE	2108	140.494	8991.54	0.0891408	enh4195-TMEM61
chr1	55460000	55465000	5001	*	chr1	55445000	55450000	5001	*	enh4196	intergenic	66.5551	TMEM61	87.25	TRUE	2108	94.8505	6312.78	0.0625839	enh4196-TMEM61
chr1	55485000	55490000	5001	*	chr1	55445000	55450000	5001	*	enh4197	intergenic	70.4135	TMEM61	87.25	TRUE	2108	49.8973	3513.44	0.0348317	enh4197-TMEM61
chr1	55350000	55355000	5001	*	chr1	55460000	55465000	5001	*	enh4190	promoter	106.953	BSND	53.125	TRUE	2109	41.5236	4441.06	0.0317555	enh4190-BSND
chr1	55410000	55415000	5001	*	chr1	55460000	55465000	5001	*	enh4191	intergenic	69.9624	BSND	53.125	TRUE	2109	123.841	8664.22	0.0619529	enh4191-BSND
chr1	55415000	55420000	5001	*	chr1	55460000	55465000	5001	*	enh4192	intergenic	68.3574	BSND	53.125	TRUE	2109	161.838	11062.9	0.0791042	enh4192-BSND
chr1	55430000	55435000	5001	*	chr1	55460000	55465000	5001	*	enh4193	intergenic	94.8149	BSND	53.125	TRUE	2109	84.0899	7972.97	0.0570102	enh4193-BSND
chr1	55435000	55440000	5001	*	chr1	55460000	55465000	5001	*	enh4194	intergenic	70.0916	BSND	53.125	TRUE	2109	73.6395	5161.51	0.036907	enh4194-BSND
chr1	55435000	55440000	5001	*	chr1	55460000	55465000	5001	*	enh4195	intergenic	63.9996	BSND	53.125	TRUE	2109	73.6395	4712.9	0.0336992	enh4195-BSND
chr1	55460000	55465000	5001	*	chr1	55460000	55465000	5001	*	enh4196	intergenic	66.5551	BSND	53.125	TRUE	2109	527.034	35076.8	0.250814	enh4196-BSND
chr1	55485000	55490000	5001	*	chr1	55460000	55465000	5001	*	enh4197	intergenic	70.4135	BSND	53.125	TRUE	2109	61.3917	4322.8	0.0309099	enh4197-BSND
chr1	55410000	55415000	5001	*	chr1	55505000	55510000	5001	*	enh4191	intergenic	69.9624	PCSK9	171.625	TRUE	2110	33.8677	2369.47	0.0248689	enh4191-PCSK9
chr1	55415000	55420000	5001	*	chr1	55505000	55510000	5001	*	enh4192	intergenic	68.3574	PCSK9	171.625	TRUE	2110	33.8509	2313.96	0.0242864	enh4192-PCSK9
chr1	55435000	55440000	5001	*	chr1	55505000	55510000	5001	*	enh4194	intergenic	70.0916	PCSK9	171.625	TRUE	2110	29.2011	2046.76	0.0214819	enh4194-PCSK9
chr1	55485000	55490000	5001	*	chr1	55505000	55510000	5001	*	enh4197	intergenic	70.4135	PCSK9	171.625	TRUE	2110	76.9596	5418.99	0.0568755	enh4197-PCSK9
chr1	55490000	55495000	5001	*	chr1	55505000	55510000	5001	*	enh4198	intergenic	59.0029	PCSK9	171.625	TRUE	2110	84.2272	4969.65	0.0521594	enh4198-PCSK9
chr1	55500000	55505000	5001	*	chr1	55505000	55510000	5001	*	enh4199	intergenic	57.5549	PCSK9	171.625	TRUE	2110	301.681	17363.2	0.182237	enh4199-PCSK9
chr1	55525000	55530000	5001	*	chr1	55505000	55510000	5001	*	enh4200	genic	63.7208	PCSK9	171.625	TRUE	2110	65.8493	4195.97	0.0440392	enh4200-PCSK9
chr1	55535000	55540000	5001	*	chr1	55505000	55510000	5001	*	enh4201	genic	61.4868	PCSK9	171.625	TRUE	2110	45.4709	2795.86	0.0293442	enh4201-PCSK9
chr1	55490000	55495000	5001	*	chr1	55530000	55535000	5001	*	enh4198	intergenic	59.0029	USP24	2318.5	TRUE	2111	32.0137	1888.9	0.020953	enh4198-USP24
chr1	55500000	55505000	5001	*	chr1	55530000	55535000	5001	*	enh4199	intergenic	57.5549	USP24	2318.5	TRUE	2111	42.1218	2424.32	0.0268922	enh4199-USP24
chr1	55525000	55530000	5001	*	chr1	55530000	55535000	5001	*	enh4200	genic	63.7208	USP24	2318.5	TRUE	2111	187.507	11948.1	0.132537	enh4200-USP24
chr1	55535000	55540000	5001	*	chr1	55530000	55535000	5001	*	enh4201	genic	61.4868	USP24	2318.5	TRUE	2111	270.595	16638	0.184561	enh4201-USP24
chr1	55580000	55585000	5001	*	chr1	55530000	55535000	5001	*	enh4202	genic	72.3969	USP24	2318.5	TRUE	2111	31.5516	2284.23	0.0253383	enh4202-USP24
chr1	55605000	55610000	5001	*	chr1	55530000	55535000	5001	*	enh4204	genic	73.6557	USP24	2318.5	TRUE	2111	26.3747	1942.65	0.0215492	enh4204-USP24
chr1	55660000	55665000	5001	*	chr1	55680000	55685000	5001	*	enh4208	genic	82.5646	LOC100507634	874.75	TRUE	2112	84.016	6936.75	0.0303587	enh4208-LOC100507634
chr1	55675000	55680000	5001	*	chr1	55680000	55685000	5001	*	enh4209	genic	59.6763	LOC100507634	874.75	TRUE	2112	213.918	12765.8	0.0558697	enh4209-LOC100507634
chr1	55680000	55685000	5001	*	chr1	55680000	55685000	5001	*	enh4210	promoter	105.25	LOC100507634	874.75	TRUE	2112	687.693	72379.5	0.316769	enh4210-LOC100507634
chr1	55680000	55685000	5001	*	chr1	55680000	55685000	5001	*	enh4211	genic	71.6893	LOC100507634	874.75	TRUE	2112	687.693	49300.2	0.215763	enh4211-LOC100507634
chr1	55695000	55700000	5001	*	chr1	55680000	55685000	5001	*	enh4212	intergenic	58.4837	LOC100507634	874.75	TRUE	2112	111.682	6531.57	0.0285855	enh4212-LOC100507634
chr1	55695000	55700000	5001	*	chr1	55680000	55685000	5001	*	enh4213	intergenic	65.7741	LOC100507634	874.75	TRUE	2112	111.682	7345.78	0.0321489	enh4213-LOC100507634
chr1	55710000	55715000	5001	*	chr1	55680000	55685000	5001	*	enh4215	intergenic	87.8547	LOC100507634	874.75	TRUE	2112	52.553	4617.03	0.0202065	enh4215-LOC100507634
chr1	600000	605000	5001	*	chr1	560000	565000	5001	*	enh33	intergenic	61.4932	LOC101928626	1939	TRUE	2113	192.072	11811.1	0.20479	enh33-LOC101928626
chr1	710000	715000	5001	*	chr1	560000	565000	5001	*	enh39	promoter	113.166	LOC101928626	1939	TRUE	2113	18.0266	2040	0.035371	enh39-LOC101928626
chr1	740000	745000	5001	*	chr1	560000	565000	5001	*	enh41	intergenic	67.8713	LOC101928626	1939	TRUE	2113	32.7314	2221.52	0.0385185	enh41-LOC101928626
chr1	760000	765000	5001	*	chr1	560000	565000	5001	*	enh43	intergenic	67.7041	LOC101928626	1939	TRUE	2113	51.7147	3501.29	0.0607081	enh43-LOC101928626
chr1	760000	765000	5001	*	chr1	560000	565000	5001	*	enh44	promoter	110.545	LOC101928626	1939	TRUE	2113	51.7147	5716.78	0.0991218	enh44-LOC101928626
chr1	805000	810000	5001	*	chr1	560000	565000	5001	*	enh48	genic	70.3624	LOC101928626	1939	TRUE	2113	41.4391	2915.75	0.0505555	enh48-LOC101928626
chr1	815000	820000	5001	*	chr1	560000	565000	5001	*	enh49	intergenic	55.5776	LOC101928626	1939	TRUE	2113	35.2687	1960.15	0.0339866	enh49-LOC101928626
chr1	825000	830000	5001	*	chr1	560000	565000	5001	*	enh50	intergenic	62.8723	LOC101928626	1939	TRUE	2113	47.6195	2993.95	0.0519113	enh50-LOC101928626
chr1	835000	840000	5001	*	chr1	560000	565000	5001	*	enh51	intergenic	79.5064	LOC101928626	1939	TRUE	2113	16.3494	1299.88	0.0225383	enh51-LOC101928626
chr1	840000	845000	5001	*	chr1	560000	565000	5001	*	enh52	intergenic	72.9025	LOC101928626	1939	TRUE	2113	21.9902	1603.14	0.0277964	enh52-LOC101928626
chr1	860000	865000	5001	*	chr1	560000	565000	5001	*	enh54	promoter	90.5131	LOC101928626	1939	TRUE	2113	15.5953	1411.58	0.024475	enh54-LOC101928626
chr1	870000	875000	5001	*	chr1	560000	565000	5001	*	enh55	genic	66.0664	LOC101928626	1939	TRUE	2113	33.307	2200.47	0.0381535	enh55-LOC101928626
chr1	875000	880000	5001	*	chr1	560000	565000	5001	*	enh56	genic	84.7428	LOC101928626	1939	TRUE	2113	16.4109	1390.71	0.0241131	enh56-LOC101928626
chr1	890000	895000	5001	*	chr1	560000	565000	5001	*	enh58	promoter	87.114	LOC101928626	1939	TRUE	2113	14.887	1296.86	0.022486	enh58-LOC101928626
chr1	910000	915000	5001	*	chr1	560000	565000	5001	*	enh61	genic	78.7691	LOC101928626	1939	TRUE	2113	17.3831	1369.25	0.0237411	enh61-LOC101928626
chr1	935000	940000	5001	*	chr1	560000	565000	5001	*	enh63	promoter	102.632	LOC101928626	1939	TRUE	2113	16.7872	1722.91	0.0298731	enh63-LOC101928626
chr1	935000	940000	5001	*	chr1	560000	565000	5001	*	enh64	intergenic	86.2528	LOC101928626	1939	TRUE	2113	16.7872	1447.94	0.0251056	enh64-LOC101928626
chr1	940000	945000	5001	*	chr1	560000	565000	5001	*	enh65	intergenic	88.2333	LOC101928626	1939	TRUE	2113	13.6658	1205.77	0.0209066	enh65-LOC101928626
chr1	1215000	1220000	5001	*	chr1	560000	565000	5001	*	enh93	genic	69.3711	LOC101928626	1939	TRUE	2113	35.053	2431.66	0.042162	enh93-LOC101928626
chr1	1785000	1790000	5001	*	chr1	560000	565000	5001	*	enh150	genic	75.3753	LOC101928626	1939	TRUE	2113	17.6991	1334.07	0.0231312	enh150-LOC101928626
chr1	2455000	2460000	5001	*	chr1	560000	565000	5001	*	enh211	promoter	114.669	LOC101928626	1939	TRUE	2113	15.0884	1730.17	0.029999	enh211-LOC101928626
chr1	55770000	55775000	5001	*	chr1	56960000	56965000	5001	*	enh4221	intergenic	72.7115	PLPP3	439.625	TRUE	2114	11.1612	811.549	0.0267644	enh4221-PLPP3
chr1	56715000	56720000	5001	*	chr1	56960000	56965000	5001	*	enh4233	intergenic	57.775	PLPP3	439.625	TRUE	2114	14.4784	836.488	0.0275869	enh4233-PLPP3
chr1	56795000	56800000	5001	*	chr1	56960000	56965000	5001	*	enh4234	intergenic	58.6054	PLPP3	439.625	TRUE	2114	11.4602	671.628	0.0221499	enh4234-PLPP3
chr1	56890000	56895000	5001	*	chr1	56960000	56965000	5001	*	enh4235	intergenic	63.5143	PLPP3	439.625	TRUE	2114	28.3761	1802.29	0.0594385	enh4235-PLPP3
chr1	56935000	56940000	5001	*	chr1	56960000	56965000	5001	*	enh4236	intergenic	63.4014	PLPP3	439.625	TRUE	2114	42.4999	2694.55	0.0888648	enh4236-PLPP3
chr1	56990000	56995000	5001	*	chr1	56960000	56965000	5001	*	enh4237	genic	64.7144	PLPP3	439.625	TRUE	2114	57.6536	3731.02	0.123047	enh4237-PLPP3
chr1	57030000	57035000	5001	*	chr1	56960000	56965000	5001	*	enh4238	genic	58.4062	PLPP3	439.625	TRUE	2114	17.9649	1049.26	0.0346041	enh4238-PLPP3
chr1	57040000	57045000	5001	*	chr1	56960000	56965000	5001	*	enh4239	promoter	78.6566	PLPP3	439.625	TRUE	2114	12.0017	944.01	0.0311329	enh4239-PLPP3
chr1	55825000	55830000	5001	*	chr1	57090000	57095000	5001	*	enh4226	intergenic	64.2332	LOC101929935	71.875	TRUE	2115	9.11022	585.179	0.0235552	enh4226-LOC101929935
chr1	55910000	55915000	5001	*	chr1	57090000	57095000	5001	*	enh4229	intergenic	69.4726	LOC101929935	71.875	TRUE	2115	12.7145	883.311	0.0355559	enh4229-LOC101929935
chr1	56715000	56720000	5001	*	chr1	57090000	57095000	5001	*	enh4233	intergenic	57.775	LOC101929935	71.875	TRUE	2115	10.431	602.65	0.0242584	enh4233-LOC101929935
chr1	56795000	56800000	5001	*	chr1	57090000	57095000	5001	*	enh4234	intergenic	58.6054	LOC101929935	71.875	TRUE	2115	8.64968	506.918	0.020405	enh4234-LOC101929935
chr1	56935000	56940000	5001	*	chr1	57090000	57095000	5001	*	enh4236	intergenic	63.4014	LOC101929935	71.875	TRUE	2115	11.6142	736.355	0.0296404	enh4236-LOC101929935
chr1	56990000	56995000	5001	*	chr1	57090000	57095000	5001	*	enh4237	genic	64.7144	LOC101929935	71.875	TRUE	2115	18.8563	1220.28	0.0491198	enh4237-LOC101929935
chr1	57030000	57035000	5001	*	chr1	57090000	57095000	5001	*	enh4238	genic	58.4062	LOC101929935	71.875	TRUE	2115	10.9517	639.645	0.0257476	enh4238-LOC101929935
chr1	57040000	57045000	5001	*	chr1	57090000	57095000	5001	*	enh4239	promoter	78.6566	LOC101929935	71.875	TRUE	2115	15.286	1202.35	0.0483979	enh4239-LOC101929935
chr1	57175000	57180000	5001	*	chr1	57090000	57095000	5001	*	enh4240	genic	55.0733	LOC101929935	71.875	TRUE	2115	9.24583	509.199	0.0204968	enh4240-LOC101929935
chr1	57240000	57245000	5001	*	chr1	57090000	57095000	5001	*	enh4241	genic	62.0829	LOC101929935	71.875	TRUE	2115	18.0502	1120.61	0.0451079	enh4241-LOC101929935
chr1	55765000	55770000	5001	*	chr1	57110000	57115000	5001	*	enh4220	intergenic	57.1381	PRKAA2	153.125	TRUE	2116	9.93596	567.722	0.0210991	enh4220-PRKAA2
chr1	55840000	55845000	5001	*	chr1	57110000	57115000	5001	*	enh4227	intergenic	59.0186	PRKAA2	153.125	TRUE	2116	19.8443	1171.18	0.0435265	enh4227-PRKAA2
chr1	55910000	55915000	5001	*	chr1	57110000	57115000	5001	*	enh4229	intergenic	69.4726	PRKAA2	153.125	TRUE	2116	14.4432	1003.41	0.0372912	enh4229-PRKAA2
chr1	56890000	56895000	5001	*	chr1	57110000	57115000	5001	*	enh4235	intergenic	63.5143	PRKAA2	153.125	TRUE	2116	10.0838	640.465	0.0238026	enh4235-PRKAA2
chr1	57030000	57035000	5001	*	chr1	57110000	57115000	5001	*	enh4238	genic	58.4062	PRKAA2	153.125	TRUE	2116	13.9958	817.441	0.0303798	enh4238-PRKAA2
chr1	57040000	57045000	5001	*	chr1	57110000	57115000	5001	*	enh4239	promoter	78.6566	PRKAA2	153.125	TRUE	2116	10.1292	796.729	0.0296101	enh4239-PRKAA2
chr1	57175000	57180000	5001	*	chr1	57110000	57115000	5001	*	enh4240	genic	55.0733	PRKAA2	153.125	TRUE	2116	33.0842	1822.06	0.067716	enh4240-PRKAA2
chr1	57240000	57245000	5001	*	chr1	57110000	57115000	5001	*	enh4241	genic	62.0829	PRKAA2	153.125	TRUE	2116	10.4658	649.747	0.0241476	enh4241-PRKAA2
chr1	57285000	57290000	5001	*	chr1	57110000	57115000	5001	*	enh4242	intergenic	59.4263	PRKAA2	153.125	TRUE	2116	15.1456	900.044	0.0334497	enh4242-PRKAA2
chr1	55740000	55745000	5001	*	chr1	57180000	57185000	5001	*	enh4217	intergenic	67.3277	C1orf168	265.25	TRUE	2117	13.1428	884.875	0.0208006	enh4217-C1orf168
chr1	55750000	55755000	5001	*	chr1	57180000	57185000	5001	*	enh4218	intergenic	59.3743	C1orf168	265.25	TRUE	2117	31.2312	1854.33	0.0435893	enh4218-C1orf168
chr1	55750000	55755000	5001	*	chr1	57180000	57185000	5001	*	enh4219	intergenic	59.2323	C1orf168	265.25	TRUE	2117	31.2312	1849.89	0.0434851	enh4219-C1orf168
chr1	56990000	56995000	5001	*	chr1	57180000	57185000	5001	*	enh4237	genic	64.7144	C1orf168	265.25	TRUE	2117	13.8076	893.549	0.0210045	enh4237-C1orf168
chr1	57175000	57180000	5001	*	chr1	57180000	57185000	5001	*	enh4240	genic	55.0733	C1orf168	265.25	TRUE	2117	264.04	14541.6	0.341826	enh4240-C1orf168
chr1	57240000	57245000	5001	*	chr1	57180000	57185000	5001	*	enh4241	genic	62.0829	C1orf168	265.25	TRUE	2117	23.8645	1481.58	0.0348272	enh4241-C1orf168
chr1	57240000	57245000	5001	*	chr1	57320000	57325000	5001	*	enh4241	genic	62.0829	C8A	169.375	TRUE	2118	16.0491	996.374	0.045208	enh4241-C8A
chr1	57285000	57290000	5001	*	chr1	57320000	57325000	5001	*	enh4242	intergenic	59.4263	C8A	169.375	TRUE	2118	29.5596	1756.62	0.0797021	enh4242-C8A
chr1	58860000	58865000	5001	*	chr1	57320000	57325000	5001	*	enh4257	intergenic	73.4347	C8A	169.375	TRUE	2118	7.77626	571.048	0.0259099	enh4257-C8A
chr1	58860000	58865000	5001	*	chr1	57320000	57325000	5001	*	enh4258	intergenic	57.6706	C8A	169.375	TRUE	2118	7.77626	448.462	0.0203478	enh4258-C8A
chr1	59080000	59085000	5001	*	chr1	57320000	57325000	5001	*	enh4268	intergenic	96.0137	C8A	169.375	TRUE	2118	4.81209	462.027	0.0209633	enh4268-C8A
chr1	56890000	56895000	5001	*	chr1	57390000	57395000	5001	*	enh4235	intergenic	63.5143	C8B	103.25	TRUE	2119	5.5979	355.547	0.0202719	enh4235-C8B
chr1	57175000	57180000	5001	*	chr1	57390000	57395000	5001	*	enh4240	genic	55.0733	C8B	103.25	TRUE	2119	8.16281	449.553	0.0256317	enh4240-C8B
chr1	57240000	57245000	5001	*	chr1	57390000	57395000	5001	*	enh4241	genic	62.0829	C8B	103.25	TRUE	2119	9.95995	618.342	0.0352554	enh4241-C8B
chr1	57285000	57290000	5001	*	chr1	57390000	57395000	5001	*	enh4242	intergenic	59.4263	C8B	103.25	TRUE	2119	15.2871	908.452	0.0517963	enh4242-C8B
chr1	58235000	58240000	5001	*	chr1	57390000	57395000	5001	*	enh4243	genic	57.4367	C8B	103.25	TRUE	2119	13.1734	756.635	0.0431403	enh4243-C8B
chr1	58450000	58455000	5001	*	chr1	57390000	57395000	5001	*	enh4244	genic	59.0908	C8B	103.25	TRUE	2119	7.64338	451.653	0.0257515	enh4244-C8B
chr1	58630000	58635000	5001	*	chr1	57390000	57395000	5001	*	enh4251	genic	62.1718	C8B	103.25	TRUE	2119	6.93129	430.931	0.02457	enh4251-C8B
chr1	58715000	58720000	5001	*	chr1	57390000	57395000	5001	*	enh4253	intergenic	66.8414	C8B	103.25	TRUE	2119	6.91844	462.438	0.0263664	enh4253-C8B
chr1	55770000	55775000	5001	*	chr1	57460000	57465000	5001	*	enh4221	intergenic	72.7115	DAB1	3732	TRUE	2120	7.23572	526.12	0.032011	enh4221-DAB1
chr1	55940000	55945000	5001	*	chr1	57460000	57465000	5001	*	enh4230	intergenic	63.5308	DAB1	3732	TRUE	2120	7.58705	482.011	0.0293273	enh4230-DAB1
chr1	56990000	56995000	5001	*	chr1	57460000	57465000	5001	*	enh4237	genic	64.7144	DAB1	3732	TRUE	2120	9.69016	627.093	0.0381546	enh4237-DAB1
chr1	57240000	57245000	5001	*	chr1	57460000	57465000	5001	*	enh4241	genic	62.0829	DAB1	3732	TRUE	2120	10.0489	623.865	0.0379582	enh4241-DAB1
chr1	57285000	57290000	5001	*	chr1	57460000	57465000	5001	*	enh4242	intergenic	59.4263	DAB1	3732	TRUE	2120	11.105	659.927	0.0401524	enh4242-DAB1
chr1	58630000	58635000	5001	*	chr1	57460000	57465000	5001	*	enh4251	genic	62.1718	DAB1	3732	TRUE	2120	11.1891	695.647	0.0423257	enh4251-DAB1
chr1	58790000	58795000	5001	*	chr1	57460000	57465000	5001	*	enh4254	intergenic	56.0837	DAB1	3732	TRUE	2120	6.52954	366.201	0.022281	enh4254-DAB1
chr1	58235000	58240000	5001	*	chr1	58325000	58330000	5001	*	enh4243	genic	57.4367	DAB1-AS1	9.375	TRUE	2121	14.6874	843.596	0.0453944	enh4243-DAB1-AS1
chr1	58450000	58455000	5001	*	chr1	58325000	58330000	5001	*	enh4244	genic	59.0908	DAB1-AS1	9.375	TRUE	2121	13.6349	805.7	0.0433552	enh4244-DAB1-AS1
chr1	58530000	58535000	5001	*	chr1	58325000	58330000	5001	*	enh4245	genic	59.0798	DAB1-AS1	9.375	TRUE	2121	19.8549	1173.02	0.063121	enh4245-DAB1-AS1
chr1	58560000	58565000	5001	*	chr1	58325000	58330000	5001	*	enh4247	genic	62.231	DAB1-AS1	9.375	TRUE	2121	6.51107	405.191	0.0218035	enh4247-DAB1-AS1
chr1	58570000	58575000	5001	*	chr1	58325000	58330000	5001	*	enh4248	genic	86.068	DAB1-AS1	9.375	TRUE	2121	9.06967	780.609	0.042005	enh4248-DAB1-AS1
chr1	58620000	58625000	5001	*	chr1	58325000	58330000	5001	*	enh4249	genic	64.6828	DAB1-AS1	9.375	TRUE	2121	7.81905	505.758	0.0272151	enh4249-DAB1-AS1
chr1	58625000	58630000	5001	*	chr1	58325000	58330000	5001	*	enh4250	genic	61.6964	DAB1-AS1	9.375	TRUE	2121	10.5009	647.865	0.034862	enh4250-DAB1-AS1
chr1	58710000	58715000	5001	*	chr1	58325000	58330000	5001	*	enh4252	genic	56.8025	DAB1-AS1	9.375	TRUE	2121	7.29355	414.292	0.0222933	enh4252-DAB1-AS1
chr1	58715000	58720000	5001	*	chr1	58325000	58330000	5001	*	enh4253	intergenic	66.8414	DAB1-AS1	9.375	TRUE	2121	13.713	916.598	0.0493227	enh4253-DAB1-AS1
chr1	58790000	58795000	5001	*	chr1	58325000	58330000	5001	*	enh4254	intergenic	56.0837	DAB1-AS1	9.375	TRUE	2121	7.12647	399.679	0.021507	enh4254-DAB1-AS1
chr1	58855000	58860000	5001	*	chr1	58945000	58950000	5001	*	enh4256	intergenic	59.8759	OMA1	1792.88	TRUE	2122	28.1575	1685.96	0.0304582	enh4256-OMA1
chr1	58900000	58905000	5001	*	chr1	58945000	58950000	5001	*	enh4260	intergenic	69.4273	OMA1	1792.88	TRUE	2122	33.7993	2346.59	0.0423932	enh4260-OMA1
chr1	58900000	58905000	5001	*	chr1	58945000	58950000	5001	*	enh4261	intergenic	66.8945	OMA1	1792.88	TRUE	2122	33.7993	2260.99	0.0408466	enh4261-OMA1
chr1	58960000	58965000	5001	*	chr1	58945000	58950000	5001	*	enh4262	genic	56.7403	OMA1	1792.88	TRUE	2122	76.9136	4364.1	0.078841	enh4262-OMA1
chr1	59165000	59170000	5001	*	chr1	58945000	58950000	5001	*	enh4272	promoter	102.718	OMA1	1792.88	TRUE	2122	12.2862	1262.01	0.0227992	enh4272-OMA1
chr1	59010000	59015000	5001	*	chr1	59040000	59045000	5001	*	enh4263	promoter	117.467	TACSTD2	15.125	TRUE	2123	57.2525	6725.27	0.0578583	enh4263-TACSTD2
chr1	59025000	59030000	5001	*	chr1	59040000	59045000	5001	*	enh4264	intergenic	65.454	TACSTD2	15.125	TRUE	2123	98.8219	6468.29	0.0556475	enh4264-TACSTD2
chr1	59045000	59050000	5001	*	chr1	59040000	59045000	5001	*	enh4265	intergenic	88.2103	TACSTD2	15.125	TRUE	2123	263.237	23220.2	0.199766	enh4265-TACSTD2
chr1	59060000	59065000	5001	*	chr1	59040000	59045000	5001	*	enh4266	intergenic	69.0426	TACSTD2	15.125	TRUE	2123	64.0651	4423.22	0.0380535	enh4266-TACSTD2
chr1	59075000	59080000	5001	*	chr1	59040000	59045000	5001	*	enh4267	intergenic	64.5852	TACSTD2	15.125	TRUE	2123	66.8313	4316.31	0.0371338	enh4267-TACSTD2
chr1	59080000	59085000	5001	*	chr1	59040000	59045000	5001	*	enh4268	intergenic	96.0137	TACSTD2	15.125	TRUE	2123	52.5314	5043.73	0.0433918	enh4268-TACSTD2
chr1	59085000	59090000	5001	*	chr1	59040000	59045000	5001	*	enh4269	intergenic	77.0178	TACSTD2	15.125	TRUE	2123	47.9581	3693.63	0.0317767	enh4269-TACSTD2
chr1	59010000	59015000	5001	*	chr1	59120000	59125000	5001	*	enh4263	promoter	117.467	MYSM1	1694.88	TRUE	2124	43.0923	5061.91	0.0465696	enh4263-MYSM1
chr1	59025000	59030000	5001	*	chr1	59120000	59125000	5001	*	enh4264	intergenic	65.454	MYSM1	1694.88	TRUE	2124	38.9611	2550.16	0.0234615	enh4264-MYSM1
chr1	59045000	59050000	5001	*	chr1	59120000	59125000	5001	*	enh4265	intergenic	88.2103	MYSM1	1694.88	TRUE	2124	32.5289	2869.38	0.0263984	enh4265-MYSM1
chr1	59060000	59065000	5001	*	chr1	59120000	59125000	5001	*	enh4266	intergenic	69.0426	MYSM1	1694.88	TRUE	2124	33.7539	2330.46	0.0214403	enh4266-MYSM1
chr1	59080000	59085000	5001	*	chr1	59120000	59125000	5001	*	enh4268	intergenic	96.0137	MYSM1	1694.88	TRUE	2124	36.0368	3460.03	0.0318323	enh4268-MYSM1
chr1	59085000	59090000	5001	*	chr1	59120000	59125000	5001	*	enh4269	intergenic	77.0178	MYSM1	1694.88	TRUE	2124	50.2168	3867.59	0.0355819	enh4269-MYSM1
chr1	59115000	59120000	5001	*	chr1	59120000	59125000	5001	*	enh4270	intergenic	65.9385	MYSM1	1694.88	TRUE	2124	220.412	14533.6	0.133709	enh4270-MYSM1
chr1	59135000	59140000	5001	*	chr1	59120000	59125000	5001	*	enh4271	genic	79.6447	MYSM1	1694.88	TRUE	2124	89.2532	7108.55	0.0653987	enh4271-MYSM1
chr1	59165000	59170000	5001	*	chr1	59120000	59125000	5001	*	enh4272	promoter	102.718	MYSM1	1694.88	TRUE	2124	33.2205	3412.34	0.0313935	enh4272-MYSM1
chr1	5830000	5835000	5001	*	chr1	5920000	5925000	5001	*	enh311	intergenic	67.6007	NPHP4	2186.12	TRUE	2125	17.1331	1158.21	0.0261792	enh311-NPHP4
chr1	5875000	5880000	5001	*	chr1	5920000	5925000	5001	*	enh312	intergenic	59.6654	NPHP4	2186.12	TRUE	2125	25.1259	1499.15	0.0338854	enh312-NPHP4
chr1	5885000	5890000	5001	*	chr1	5920000	5925000	5001	*	enh313	intergenic	59.2112	NPHP4	2186.12	TRUE	2125	40.9098	2422.31	0.0547519	enh313-NPHP4
chr1	5950000	5955000	5001	*	chr1	5920000	5925000	5001	*	enh314	genic	59.5713	NPHP4	2186.12	TRUE	2125	30.1926	1798.61	0.0406542	enh314-NPHP4
chr1	5975000	5980000	5001	*	chr1	5920000	5925000	5001	*	enh315	genic	63.3956	NPHP4	2186.12	TRUE	2125	34.99	2218.21	0.0501386	enh315-NPHP4
chr1	6035000	6040000	5001	*	chr1	5920000	5925000	5001	*	enh316	genic	87.2335	NPHP4	2186.12	TRUE	2125	13.282	1158.63	0.0261887	enh316-NPHP4
chr1	6050000	6055000	5001	*	chr1	5920000	5925000	5001	*	enh318	promoter	118.556	NPHP4	2186.12	TRUE	2125	15.2437	1807.24	0.0408492	enh318-NPHP4
chr1	6115000	6120000	5001	*	chr1	5920000	5925000	5001	*	enh325	genic	98.7537	NPHP4	2186.12	TRUE	2125	9.54574	942.677	0.0213075	enh325-NPHP4
chr1	59220000	59225000	5001	*	chr1	59245000	59250000	5001	*	enh4277	intergenic	82.9522	JUN	2500	TRUE	2126	64.8785	5381.81	0.0204326	enh4277-JUN
chr1	59245000	59250000	5001	*	chr1	59245000	59250000	5001	*	enh4279	promoter	130.158	JUN	2500	TRUE	2126	573.63	74662.6	0.283463	enh4279-JUN
chr1	59250000	59255000	5001	*	chr1	59245000	59250000	5001	*	enh4280	promoter	81.9922	JUN	2500	TRUE	2126	90.3569	7408.56	0.0281273	enh4280-JUN
chr1	59245000	59250000	5001	*	chr1	59250000	59255000	5001	*	enh4279	promoter	130.158	LINC01135	2893.88	TRUE	2127	90.3569	11760.7	0.0439537	enh4279-LINC01135
chr1	59250000	59255000	5001	*	chr1	59250000	59255000	5001	*	enh4280	promoter	81.9922	LINC01135	2893.88	TRUE	2127	537.177	44044.3	0.164609	enh4280-LINC01135
chr1	59255000	59260000	5001	*	chr1	59250000	59255000	5001	*	enh4281	genic	60.3373	LINC01135	2893.88	TRUE	2127	279.544	16866.9	0.0630374	enh4281-LINC01135
chr1	59265000	59270000	5001	*	chr1	59250000	59255000	5001	*	enh4282	genic	53.8805	LINC01135	2893.88	TRUE	2127	106.29	5726.93	0.0214035	enh4282-LINC01135
chr1	59270000	59275000	5001	*	chr1	59250000	59255000	5001	*	enh4283	genic	77.1954	LINC01135	2893.88	TRUE	2127	95.3132	7357.75	0.0274984	enh4283-LINC01135
chr1	59275000	59280000	5001	*	chr1	59250000	59255000	5001	*	enh4284	genic	78.9356	LINC01135	2893.88	TRUE	2127	80.8792	6384.25	0.0238601	enh4284-LINC01135
chr1	59280000	59285000	5001	*	chr1	59250000	59255000	5001	*	enh4285	genic	100.374	LINC01135	2893.88	TRUE	2127	60.2262	6045.14	0.0225928	enh4285-LINC01135
chr1	59470000	59475000	5001	*	chr1	59485000	59490000	5001	*	enh4307	intergenic	75.9266	LINC01358	1914.75	TRUE	2128	73.1683	5555.43	0.0208284	enh4307-LINC01358
chr1	59470000	59475000	5001	*	chr1	59485000	59490000	5001	*	enh4308	intergenic	82.5732	LINC01358	1914.75	TRUE	2128	73.1683	6041.74	0.0226517	enh4308-LINC01358
chr1	59475000	59480000	5001	*	chr1	59485000	59490000	5001	*	enh4310	intergenic	82.3301	LINC01358	1914.75	TRUE	2128	105.631	8696.62	0.0326053	enh4310-LINC01358
chr1	59480000	59485000	5001	*	chr1	59485000	59490000	5001	*	enh4311	intergenic	71.4939	LINC01358	1914.75	TRUE	2128	208.736	14923.3	0.0559505	enh4311-LINC01358
chr1	59485000	59490000	5001	*	chr1	59485000	59490000	5001	*	enh4312	promoter	105.211	LINC01358	1914.75	TRUE	2128	447.506	47082.6	0.176522	enh4312-LINC01358
chr1	59490000	59495000	5001	*	chr1	59485000	59490000	5001	*	enh4313	genic	62.5572	LINC01358	1914.75	TRUE	2128	249.378	15600.4	0.0584889	enh4313-LINC01358
chr1	59495000	59500000	5001	*	chr1	59485000	59490000	5001	*	enh4314	genic	71.2345	LINC01358	1914.75	TRUE	2128	128.235	9134.74	0.0342479	enh4314-LINC01358
chr1	59560000	59565000	5001	*	chr1	59595000	59600000	5001	*	enh4325	intergenic	61.3891	HSD52	686	TRUE	2129	61.8433	3796.51	0.0202571	enh4325-HSD52
chr1	59580000	59585000	5001	*	chr1	59595000	59600000	5001	*	enh4326	intergenic	59.7811	HSD52	686	TRUE	2129	95.1161	5686.14	0.0303397	enh4326-HSD52
chr1	59600000	59605000	5001	*	chr1	59595000	59600000	5001	*	enh4327	genic	57.2337	HSD52	686	TRUE	2129	266.128	15231.5	0.0812709	enh4327-HSD52
chr1	59600000	59605000	5001	*	chr1	59595000	59600000	5001	*	enh4328	genic	74.1114	HSD52	686	TRUE	2129	266.128	19723.1	0.105237	enh4328-HSD52
chr1	59605000	59610000	5001	*	chr1	59595000	59600000	5001	*	enh4329	genic	82.1939	HSD52	686	TRUE	2129	107.654	8848.52	0.0472132	enh4329-HSD52
chr1	59610000	59615000	5001	*	chr1	59595000	59600000	5001	*	enh4330	promoter	85.9801	HSD52	686	TRUE	2129	73.2982	6302.18	0.0336267	enh4330-HSD52
chr1	59615000	59620000	5001	*	chr1	59595000	59600000	5001	*	enh4331	intergenic	80.5647	HSD52	686	TRUE	2129	46.7124	3763.37	0.0200803	enh4331-HSD52
chr1	59755000	59760000	5001	*	chr1	59760000	59765000	5001	*	enh4344	intergenic	88.5349	FGGY	6984.12	TRUE	2130	166.187	14713.4	0.0585473	enh4344-FGGY
chr1	59755000	59760000	5001	*	chr1	59760000	59765000	5001	*	enh4345	intergenic	97.3868	FGGY	6984.12	TRUE	2130	166.187	16184.4	0.0644009	enh4345-FGGY
chr1	59760000	59765000	5001	*	chr1	59760000	59765000	5001	*	enh4346	promoter	125.066	FGGY	6984.12	TRUE	2130	470.919	58896.1	0.234359	enh4346-FGGY
chr1	60205000	60210000	5001	*	chr1	60235000	60240000	5001	*	enh4381	genic	81.2129	LOC101926944	61.375	TRUE	2131	25.3526	2058.96	0.0206674	enh4381-LOC101926944
chr1	60215000	60220000	5001	*	chr1	60235000	60240000	5001	*	enh4382	genic	65.6861	LOC101926944	61.375	TRUE	2131	50.1038	3291.12	0.0330356	enh4382-LOC101926944
chr1	60215000	60220000	5001	*	chr1	60235000	60240000	5001	*	enh4383	genic	58.2041	LOC101926944	61.375	TRUE	2131	50.1038	2916.25	0.0292727	enh4383-LOC101926944
chr1	60225000	60230000	5001	*	chr1	60235000	60240000	5001	*	enh4384	genic	73.8844	LOC101926944	61.375	TRUE	2131	99.6857	7365.22	0.0739306	enh4384-LOC101926944
chr1	60270000	60275000	5001	*	chr1	60280000	60285000	5001	*	enh4385	intergenic	58.2114	HOOK1	176.75	TRUE	2132	107.263	6243.93	0.065213	enh4385-HOOK1
chr1	60280000	60285000	5001	*	chr1	60280000	60285000	5001	*	enh4386	promoter	58.699	HOOK1	176.75	TRUE	2132	619.147	36343.3	0.379578	enh4386-HOOK1
chr1	60270000	60275000	5001	*	chr1	60355000	60360000	5001	*	enh4385	intergenic	58.2114	CYP2J2	282.375	TRUE	2133	22.6338	1317.55	0.0230283	enh4385-CYP2J2
chr1	60280000	60285000	5001	*	chr1	60355000	60360000	5001	*	enh4386	promoter	58.699	CYP2J2	282.375	TRUE	2133	23.2876	1366.96	0.0238918	enh4386-CYP2J2
chr1	60365000	60370000	5001	*	chr1	60355000	60360000	5001	*	enh4387	genic	68.561	CYP2J2	282.375	TRUE	2133	94.5313	6481.16	0.113278	enh4387-CYP2J2
chr1	60390000	60395000	5001	*	chr1	60355000	60360000	5001	*	enh4388	promoter	74.8798	CYP2J2	282.375	TRUE	2133	49.1888	3683.25	0.0643763	enh4388-CYP2J2
chr1	60410000	60415000	5001	*	chr1	60355000	60360000	5001	*	enh4389	intergenic	64.6677	CYP2J2	282.375	TRUE	2133	29.0912	1881.26	0.0328809	enh4389-CYP2J2
chr1	60435000	60440000	5001	*	chr1	60455000	60460000	5001	*	enh4390	intergenic	67.9302	C1orf87	328.75	TRUE	2134	42.9034	2914.44	0.0412808	enh4390-C1orf87
chr1	60440000	60445000	5001	*	chr1	60455000	60460000	5001	*	enh4391	intergenic	60.8918	C1orf87	328.75	TRUE	2134	72.297	4402.3	0.0623551	enh4391-C1orf87
chr1	60450000	60455000	5001	*	chr1	60455000	60460000	5001	*	enh4392	intergenic	61.5258	C1orf87	328.75	TRUE	2134	215.976	13288.1	0.188216	enh4392-C1orf87
chr1	60500000	60505000	5001	*	chr1	60455000	60460000	5001	*	enh4393	genic	71.4717	C1orf87	328.75	TRUE	2134	35.4631	2534.61	0.0359007	enh4393-C1orf87
chr1	60595000	60600000	5001	*	chr1	60455000	60460000	5001	*	enh4396	intergenic	78.5902	C1orf87	328.75	TRUE	2134	18.2933	1437.67	0.0203635	enh4396-C1orf87
chr1	6050000	6055000	5001	*	chr1	6085000	6090000	5001	*	enh318	promoter	118.556	KCNAB2	5000.12	TRUE	2135	72.7288	8622.45	0.0277099	enh318-KCNAB2
chr1	6070000	6075000	5001	*	chr1	6085000	6090000	5001	*	enh320	intergenic	79.7829	KCNAB2	5000.12	TRUE	2135	110.288	8799.12	0.0282776	enh320-KCNAB2
chr1	6085000	6090000	5001	*	chr1	6085000	6090000	5001	*	enh321	promoter	123.531	KCNAB2	5000.12	TRUE	2135	686.054	84749.2	0.272357	enh321-KCNAB2
chr1	6085000	6090000	5001	*	chr1	6085000	6090000	5001	*	enh322	genic	117.289	KCNAB2	5000.12	TRUE	2135	686.054	80466.6	0.258594	enh322-KCNAB2
chr1	6090000	6095000	5001	*	chr1	6085000	6090000	5001	*	enh323	genic	66.8101	KCNAB2	5000.12	TRUE	2135	238.287	15920	0.0511618	enh323-KCNAB2
chr1	6095000	6100000	5001	*	chr1	6085000	6090000	5001	*	enh324	genic	83.6602	KCNAB2	5000.12	TRUE	2135	105.669	8840.28	0.0284099	enh324-KCNAB2
chr1	60500000	60505000	5001	*	chr1	61125000	61130000	5001	*	enh4393	genic	71.4717	LOC101926964	645	TRUE	2136	10.3931	742.815	0.0215247	enh4393-LOC101926964
chr1	60745000	60750000	5001	*	chr1	61125000	61130000	5001	*	enh4400	intergenic	66.6158	LOC101926964	645	TRUE	2136	11.9433	795.609	0.0230546	enh4400-LOC101926964
chr1	60830000	60835000	5001	*	chr1	61125000	61130000	5001	*	enh4401	intergenic	57.5585	LOC101926964	645	TRUE	2136	17.4406	1003.86	0.029089	enh4401-LOC101926964
chr1	60890000	60895000	5001	*	chr1	61125000	61130000	5001	*	enh4404	intergenic	58.1258	LOC101926964	645	TRUE	2136	25.6201	1489.19	0.0431527	enh4404-LOC101926964
chr1	60925000	60930000	5001	*	chr1	61125000	61130000	5001	*	enh4405	intergenic	58.7502	LOC101926964	645	TRUE	2136	12.3479	725.44	0.0210213	enh4405-LOC101926964
chr1	60990000	60995000	5001	*	chr1	61125000	61130000	5001	*	enh4408	intergenic	58.1124	LOC101926964	645	TRUE	2136	15.3232	890.47	0.0258034	enh4408-LOC101926964
chr1	61005000	61010000	5001	*	chr1	61125000	61130000	5001	*	enh4410	intergenic	57.6216	LOC101926964	645	TRUE	2136	12.8123	738.264	0.0213929	enh4410-LOC101926964
chr1	61035000	61040000	5001	*	chr1	61125000	61130000	5001	*	enh4411	intergenic	57.5159	LOC101926964	645	TRUE	2136	23.8236	1370.24	0.0397057	enh4411-LOC101926964
chr1	61040000	61045000	5001	*	chr1	61125000	61130000	5001	*	enh4412	intergenic	67.3917	LOC101926964	645	TRUE	2136	13.793	929.537	0.0269355	enh4412-LOC101926964
chr1	61045000	61050000	5001	*	chr1	61125000	61130000	5001	*	enh4413	intergenic	59.1293	LOC101926964	645	TRUE	2136	14.2199	840.815	0.0243645	enh4413-LOC101926964
chr1	61065000	61070000	5001	*	chr1	61125000	61130000	5001	*	enh4414	intergenic	54.1808	LOC101926964	645	TRUE	2136	17.6511	956.349	0.0277124	enh4414-LOC101926964
chr1	61185000	61190000	5001	*	chr1	61125000	61130000	5001	*	enh4415	genic	69.0845	LOC101926964	645	TRUE	2136	25.5087	1762.26	0.0510654	enh4415-LOC101926964
chr1	61225000	61230000	5001	*	chr1	61125000	61130000	5001	*	enh4416	genic	71.0808	LOC101926964	645	TRUE	2136	23.1378	1644.66	0.0476576	enh4416-LOC101926964
chr1	61330000	61335000	5001	*	chr1	61405000	61410000	5001	*	enh4417	intergenic	71.877	NFIA-AS2	198.625	TRUE	2137	39.1278	2812.39	0.0222555	enh4417-NFIA-AS2
chr1	61355000	61360000	5001	*	chr1	61405000	61410000	5001	*	enh4419	intergenic	70.8091	NFIA-AS2	198.625	TRUE	2137	50.9008	3604.24	0.0285217	enh4419-NFIA-AS2
chr1	61385000	61390000	5001	*	chr1	61405000	61410000	5001	*	enh4420	intergenic	65.8295	NFIA-AS2	198.625	TRUE	2137	86.6294	5702.77	0.0451281	enh4420-NFIA-AS2
chr1	61385000	61390000	5001	*	chr1	61405000	61410000	5001	*	enh4421	intergenic	76.3496	NFIA-AS2	198.625	TRUE	2137	86.6294	6614.12	0.05234	enh4421-NFIA-AS2
chr1	61405000	61410000	5001	*	chr1	61405000	61410000	5001	*	enh4422	genic	74.5124	NFIA-AS2	198.625	TRUE	2137	527.985	39341.5	0.311323	enh4422-NFIA-AS2
chr1	61415000	61420000	5001	*	chr1	61405000	61410000	5001	*	enh4423	genic	58.0227	NFIA-AS2	198.625	TRUE	2137	116.191	6741.69	0.0533495	enh4423-NFIA-AS2
chr1	61425000	61430000	5001	*	chr1	61405000	61410000	5001	*	enh4424	genic	59.1093	NFIA-AS2	198.625	TRUE	2137	58.9764	3486.06	0.0275865	enh4424-NFIA-AS2
chr1	61430000	61435000	5001	*	chr1	61405000	61410000	5001	*	enh4425	genic	57.543	NFIA-AS2	198.625	TRUE	2137	44.1783	2542.15	0.020117	enh4425-NFIA-AS2
chr1	61540000	61545000	5001	*	chr1	61545000	61550000	5001	*	enh4433	intergenic	98.3069	NFIA	1832.75	TRUE	2138	227.712	22385.6	0.128455	enh4433-NFIA
chr1	61545000	61550000	5001	*	chr1	61545000	61550000	5001	*	enh4434	promoter	68.813	NFIA	1832.75	TRUE	2138	547.821	37697.2	0.216317	enh4434-NFIA
chr1	61545000	61550000	5001	*	chr1	61545000	61550000	5001	*	enh4435	genic	69.0023	NFIA	1832.75	TRUE	2138	547.821	37800.9	0.216912	enh4435-NFIA
chr1	6145000	6150000	5001	*	chr1	6160000	6165000	5001	*	enh328	genic	66.6116	CHD5	774.375	TRUE	2139	112.418	7488.33	0.0281348	enh328-CHD5
chr1	6160000	6165000	5001	*	chr1	6160000	6165000	5001	*	enh329	genic	61.4769	CHD5	774.375	TRUE	2139	866.812	53288.9	0.200215	enh329-CHD5
chr1	6160000	6165000	5001	*	chr1	6160000	6165000	5001	*	enh330	genic	66.441	CHD5	774.375	TRUE	2139	866.812	57591.8	0.216381	enh330-CHD5
chr1	6165000	6170000	5001	*	chr1	6160000	6165000	5001	*	enh331	genic	72.5099	CHD5	774.375	TRUE	2139	346.396	25117.2	0.0943691	enh331-CHD5
chr1	61515000	61520000	5001	*	chr1	61710000	61715000	5001	*	enh4430	intergenic	86.7202	NFIA-AS1	34	TRUE	2140	17.5848	1524.96	0.0240347	enh4430-NFIA-AS1
chr1	61540000	61545000	5001	*	chr1	61710000	61715000	5001	*	enh4433	intergenic	98.3069	NFIA-AS1	34	TRUE	2140	16.4834	1620.44	0.0255394	enh4433-NFIA-AS1
chr1	61620000	61625000	5001	*	chr1	61710000	61715000	5001	*	enh4440	genic	77.5089	NFIA-AS1	34	TRUE	2140	20.3568	1577.83	0.024868	enh4440-NFIA-AS1
chr1	61625000	61630000	5001	*	chr1	61710000	61715000	5001	*	enh4441	genic	65.0968	NFIA-AS1	34	TRUE	2140	20.9871	1366.19	0.0215323	enh4441-NFIA-AS1
chr1	61720000	61725000	5001	*	chr1	61710000	61715000	5001	*	enh4442	promoter	77.0994	NFIA-AS1	34	TRUE	2140	104.913	8088.75	0.127485	enh4442-NFIA-AS1
chr1	61765000	61770000	5001	*	chr1	61710000	61715000	5001	*	enh4443	genic	59.6441	NFIA-AS1	34	TRUE	2140	36.4109	2171.7	0.0342277	enh4443-NFIA-AS1
chr1	61915000	61920000	5001	*	chr1	61710000	61715000	5001	*	enh4448	genic	79.1572	NFIA-AS1	34	TRUE	2140	27.7967	2200.31	0.0346786	enh4448-NFIA-AS1
chr1	62070000	62075000	5001	*	chr1	62115000	62120000	5001	*	enh4454	intergenic	61.5054	MGC34796	16.125	TRUE	2141	29.8196	1834.06	0.0224822	enh4454-MGC34796
chr1	62075000	62080000	5001	*	chr1	62115000	62120000	5001	*	enh4455	intergenic	68.188	MGC34796	16.125	TRUE	2141	36.9037	2516.38	0.0308462	enh4455-MGC34796
chr1	62080000	62085000	5001	*	chr1	62115000	62120000	5001	*	enh4456	intergenic	56.4333	MGC34796	16.125	TRUE	2141	35.9092	2026.48	0.0248409	enh4456-MGC34796
chr1	62085000	62090000	5001	*	chr1	62115000	62120000	5001	*	enh4457	intergenic	61.5013	MGC34796	16.125	TRUE	2141	31.3634	1928.89	0.0236446	enh4457-MGC34796
chr1	62105000	62110000	5001	*	chr1	62115000	62120000	5001	*	enh4458	intergenic	85.5863	MGC34796	16.125	TRUE	2141	117.475	10054.3	0.123247	enh4458-MGC34796
chr1	62135000	62140000	5001	*	chr1	62115000	62120000	5001	*	enh4459	intergenic	77.7804	MGC34796	16.125	TRUE	2141	65.676	5108.31	0.0626184	enh4459-MGC34796
chr1	62145000	62150000	5001	*	chr1	62115000	62120000	5001	*	enh4460	genic	76.8126	MGC34796	16.125	TRUE	2141	45.903	3525.93	0.0432214	enh4460-MGC34796
chr1	62190000	62195000	5001	*	chr1	62115000	62120000	5001	*	enh4461	promoter	102.662	MGC34796	16.125	TRUE	2141	19.1173	1962.63	0.0240582	enh4461-MGC34796
chr1	62105000	62110000	5001	*	chr1	62145000	62150000	5001	*	enh4458	intergenic	85.5863	TM2D1	1805.62	TRUE	2142	40.7591	3488.42	0.0278828	enh4458-TM2D1
chr1	62135000	62140000	5001	*	chr1	62145000	62150000	5001	*	enh4459	intergenic	77.7804	TM2D1	1805.62	TRUE	2142	112.112	8720.08	0.0696992	enh4459-TM2D1
chr1	62145000	62150000	5001	*	chr1	62145000	62150000	5001	*	enh4460	genic	76.8126	TM2D1	1805.62	TRUE	2142	643.429	49423.5	0.39504	enh4460-TM2D1
chr1	62190000	62195000	5001	*	chr1	62145000	62150000	5001	*	enh4461	promoter	102.662	TM2D1	1805.62	TRUE	2142	37.1445	3813.33	0.0304798	enh4461-TM2D1
chr1	62190000	62195000	5001	*	chr1	62205000	62210000	5001	*	enh4461	promoter	102.662	PATJ	1739.88	TRUE	2143	84.8646	8712.38	0.0865273	enh4461-PATJ
chr1	62205000	62210000	5001	*	chr1	62205000	62210000	5001	*	enh4462	promoter	69.7306	PATJ	1739.88	TRUE	2143	613.556	42783.6	0.424907	enh4462-PATJ
chr1	6230000	6235000	5001	*	chr1	6245000	6250000	5001	*	enh336	genic	67.0143	RPL22	1706.5	TRUE	2144	87.4393	5859.69	0.0263898	enh336-RPL22
chr1	6235000	6240000	5001	*	chr1	6245000	6250000	5001	*	enh337	promoter	64.2398	RPL22	1706.5	TRUE	2144	132.321	8500.27	0.0382819	enh337-RPL22
chr1	6240000	6245000	5001	*	chr1	6245000	6250000	5001	*	enh338	intergenic	56.131	RPL22	1706.5	TRUE	2144	258.214	14493.8	0.0652745	enh338-RPL22
chr1	6245000	6250000	5001	*	chr1	6245000	6250000	5001	*	enh339	genic	58.381	RPL22	1706.5	TRUE	2144	698.567	40783	0.183671	enh339-RPL22
chr1	6255000	6260000	5001	*	chr1	6245000	6250000	5001	*	enh340	promoter	114.108	RPL22	1706.5	TRUE	2144	141.896	16191.5	0.0729201	enh340-RPL22
chr1	6265000	6270000	5001	*	chr1	6245000	6250000	5001	*	enh341	promoter	78.0997	RPL22	1706.5	TRUE	2144	60.1983	4701.47	0.0211736	enh341-RPL22
chr1	6265000	6270000	5001	*	chr1	6245000	6250000	5001	*	enh342	genic	80.8028	RPL22	1706.5	TRUE	2144	60.1983	4864.19	0.0219064	enh342-RPL22
chr1	6245000	6250000	5001	*	chr1	6260000	6265000	5001	*	enh339	genic	58.381	LOC102724450	123.625	TRUE	2145	91.2968	5330	0.0245241	enh339-LOC102724450
chr1	6255000	6260000	5001	*	chr1	6260000	6265000	5001	*	enh340	promoter	114.108	LOC102724450	123.625	TRUE	2145	231.587	26426	0.12159	enh340-LOC102724450
chr1	6265000	6270000	5001	*	chr1	6260000	6265000	5001	*	enh341	promoter	78.0997	LOC102724450	123.625	TRUE	2145	258.986	20226.7	0.0930661	enh341-LOC102724450
chr1	6265000	6270000	5001	*	chr1	6260000	6265000	5001	*	enh342	genic	80.8028	LOC102724450	123.625	TRUE	2145	258.986	20926.8	0.0962872	enh342-LOC102724450
chr1	6270000	6275000	5001	*	chr1	6260000	6265000	5001	*	enh343	genic	77.6848	LOC102724450	123.625	TRUE	2145	130.713	10154.4	0.0467217	enh343-LOC102724450
chr1	6295000	6300000	5001	*	chr1	6260000	6265000	5001	*	enh345	promoter	104.984	LOC102724450	123.625	TRUE	2145	45.982	4827.36	0.0222114	enh345-LOC102724450
chr1	62640000	62645000	5001	*	chr1	62660000	62665000	5001	*	enh4467	intergenic	56.7036	L1TD1	180.375	TRUE	2146	86.5471	4907.53	0.0362546	enh4467-L1TD1
chr1	62655000	62660000	5001	*	chr1	62660000	62665000	5001	*	enh4468	promoter	60.4106	L1TD1	180.375	TRUE	2146	233.617	14112.9	0.10426	enh4468-L1TD1
chr1	62660000	62665000	5001	*	chr1	62660000	62665000	5001	*	enh4469	genic	60.3301	L1TD1	180.375	TRUE	2146	587.274	35430.3	0.261742	enh4469-L1TD1
chr1	62675000	62680000	5001	*	chr1	62660000	62665000	5001	*	enh4470	genic	74.2675	L1TD1	180.375	TRUE	2146	81.1461	6026.52	0.0445211	enh4470-L1TD1
chr1	62680000	62685000	5001	*	chr1	62660000	62665000	5001	*	enh4471	intergenic	78.3343	L1TD1	180.375	TRUE	2146	78.7561	6169.31	0.045576	enh4471-L1TD1
chr1	62680000	62685000	5001	*	chr1	62660000	62665000	5001	*	enh4472	intergenic	71.4605	L1TD1	180.375	TRUE	2146	78.7561	5627.95	0.0415767	enh4472-L1TD1
chr1	62690000	62695000	5001	*	chr1	62660000	62665000	5001	*	enh4473	intergenic	66.4556	L1TD1	180.375	TRUE	2146	47.8509	3179.96	0.023492	enh4473-L1TD1
chr1	62870000	62875000	5001	*	chr1	62660000	62665000	5001	*	enh4486	intergenic	60.0338	L1TD1	180.375	TRUE	2146	50.0267	3003.29	0.0221869	enh4486-L1TD1
chr1	6255000	6260000	5001	*	chr1	6265000	6270000	5001	*	enh340	promoter	114.108	RNF207	416.25	TRUE	2147	100.198	11433.5	0.0367953	enh340-RNF207
chr1	6265000	6270000	5001	*	chr1	6265000	6270000	5001	*	enh341	promoter	78.0997	RNF207	416.25	TRUE	2147	936.558	73144.9	0.235396	enh341-RNF207
chr1	6265000	6270000	5001	*	chr1	6265000	6270000	5001	*	enh342	genic	80.8028	RNF207	416.25	TRUE	2147	936.558	75676.5	0.243543	enh342-RNF207
chr1	6270000	6275000	5001	*	chr1	6265000	6270000	5001	*	enh343	genic	77.6848	RNF207	416.25	TRUE	2147	186.61	14496.8	0.0466537	enh343-RNF207
chr1	6295000	6300000	5001	*	chr1	6265000	6270000	5001	*	enh345	promoter	104.984	RNF207	416.25	TRUE	2147	68.3987	7180.74	0.0231092	enh345-RNF207
chr1	62655000	62660000	5001	*	chr1	62700000	62705000	5001	*	enh4468	promoter	60.4106	KANK4	560.5	TRUE	2148	43.8453	2648.72	0.0277717	enh4468-KANK4
chr1	62660000	62665000	5001	*	chr1	62700000	62705000	5001	*	enh4469	genic	60.3301	KANK4	560.5	TRUE	2148	38.6984	2334.68	0.024479	enh4469-KANK4
chr1	62675000	62680000	5001	*	chr1	62700000	62705000	5001	*	enh4470	genic	74.2675	KANK4	560.5	TRUE	2148	44.5918	3311.72	0.0347232	enh4470-KANK4
chr1	62680000	62685000	5001	*	chr1	62700000	62705000	5001	*	enh4471	intergenic	78.3343	KANK4	560.5	TRUE	2148	70.7115	5539.13	0.0580775	enh4471-KANK4
chr1	62680000	62685000	5001	*	chr1	62700000	62705000	5001	*	enh4472	intergenic	71.4605	KANK4	560.5	TRUE	2148	70.7115	5053.08	0.0529813	enh4472-KANK4
chr1	62690000	62695000	5001	*	chr1	62700000	62705000	5001	*	enh4473	intergenic	66.4556	KANK4	560.5	TRUE	2148	126.546	8409.67	0.088175	enh4473-KANK4
chr1	62710000	62715000	5001	*	chr1	62700000	62705000	5001	*	enh4474	genic	61.487	KANK4	560.5	TRUE	2148	116.654	7172.72	0.0752056	enh4474-KANK4
chr1	62730000	62735000	5001	*	chr1	62700000	62705000	5001	*	enh4475	genic	69.6567	KANK4	560.5	TRUE	2148	73.7256	5135.49	0.0538453	enh4475-KANK4
chr1	62735000	62740000	5001	*	chr1	62700000	62705000	5001	*	enh4476	genic	61.9467	KANK4	560.5	TRUE	2148	56.8773	3523.36	0.0369423	enh4476-KANK4
chr1	62785000	62790000	5001	*	chr1	62700000	62705000	5001	*	enh4480	intergenic	67.5375	KANK4	560.5	TRUE	2148	32.3551	2185.19	0.0229115	enh4480-KANK4
chr1	62900000	62905000	5001	*	chr1	62700000	62705000	5001	*	enh4488	promoter	137.313	KANK4	560.5	TRUE	2148	16.5389	2271	0.0238114	enh4488-KANK4
chr1	6255000	6260000	5001	*	chr1	6280000	6285000	5001	*	enh340	promoter	114.108	ICMT	1242.5	TRUE	2149	51.0339	5823.39	0.0288988	enh340-ICMT
chr1	6265000	6270000	5001	*	chr1	6280000	6285000	5001	*	enh341	promoter	78.0997	ICMT	1242.5	TRUE	2149	69.7434	5446.94	0.0270306	enh341-ICMT
chr1	6265000	6270000	5001	*	chr1	6280000	6285000	5001	*	enh342	genic	80.8028	ICMT	1242.5	TRUE	2149	69.7434	5635.46	0.0279662	enh342-ICMT
chr1	6270000	6275000	5001	*	chr1	6280000	6285000	5001	*	enh343	genic	77.6848	ICMT	1242.5	TRUE	2149	158.722	12330.3	0.0611894	enh343-ICMT
chr1	6280000	6285000	5001	*	chr1	6280000	6285000	5001	*	enh344	genic	59.9184	ICMT	1242.5	TRUE	2149	780.983	46795.2	0.232223	enh344-ICMT
chr1	6295000	6300000	5001	*	chr1	6280000	6285000	5001	*	enh345	promoter	104.984	ICMT	1242.5	TRUE	2149	87.4985	9185.92	0.0455854	enh345-ICMT
chr1	6300000	6305000	5001	*	chr1	6280000	6285000	5001	*	enh346	intergenic	70.7779	ICMT	1242.5	TRUE	2149	67.6188	4785.92	0.0237503	enh346-ICMT
chr1	62890000	62895000	5001	*	chr1	62900000	62905000	5001	*	enh4487	intergenic	62.026	USP1	2824.12	TRUE	2150	111.296	6903.21	0.0430259	enh4487-USP1
chr1	62900000	62905000	5001	*	chr1	62900000	62905000	5001	*	enh4488	promoter	137.313	USP1	2824.12	TRUE	2150	584.05	80197.6	0.49985	enh4488-USP1
chr1	62910000	62915000	5001	*	chr1	62900000	62905000	5001	*	enh4489	genic	60.3221	USP1	2824.12	TRUE	2150	102.668	6193.16	0.0386003	enh4489-USP1
chr1	62890000	62895000	5001	*	chr1	62920000	62925000	5001	*	enh4487	intergenic	62.026	DOCK7	1779.25	TRUE	2151	36.8312	2284.49	0.0329155	enh4487-DOCK7
chr1	62900000	62905000	5001	*	chr1	62920000	62925000	5001	*	enh4488	promoter	137.313	DOCK7	1779.25	TRUE	2151	41.6574	5720.09	0.0824165	enh4488-DOCK7
chr1	62910000	62915000	5001	*	chr1	62920000	62925000	5001	*	enh4489	genic	60.3221	DOCK7	1779.25	TRUE	2151	97.241	5865.78	0.0845156	enh4489-DOCK7
chr1	62990000	62995000	5001	*	chr1	62920000	62925000	5001	*	enh4490	genic	62.7692	DOCK7	1779.25	TRUE	2151	30.8673	1937.52	0.0279162	enh4490-DOCK7
chr1	63150000	63155000	5001	*	chr1	62920000	62925000	5001	*	enh4494	promoter	96.4697	DOCK7	1779.25	TRUE	2151	14.8011	1427.86	0.020573	enh4494-DOCK7
chr1	63205000	63210000	5001	*	chr1	62920000	62925000	5001	*	enh4499	intergenic	73.2022	DOCK7	1779.25	TRUE	2151	26.4273	1934.54	0.0278733	enh4499-DOCK7
chr1	63225000	63230000	5001	*	chr1	62920000	62925000	5001	*	enh4500	intergenic	71.3512	DOCK7	1779.25	TRUE	2151	30.6534	2187.16	0.0315131	enh4500-DOCK7
chr1	63245000	63250000	5001	*	chr1	62920000	62925000	5001	*	enh4501	promoter	101.299	DOCK7	1779.25	TRUE	2151	18.8651	1911.02	0.0275344	enh4501-DOCK7
chr1	6255000	6260000	5001	*	chr1	6295000	6300000	5001	*	enh340	promoter	114.108	LINC00337	529.75	TRUE	2152	63.186	7210.04	0.0273856	enh340-LINC00337
chr1	6265000	6270000	5001	*	chr1	6295000	6300000	5001	*	enh341	promoter	78.0997	LINC00337	529.75	TRUE	2152	68.3987	5341.92	0.02029	enh341-LINC00337
chr1	6265000	6270000	5001	*	chr1	6295000	6300000	5001	*	enh342	genic	80.8028	LINC00337	529.75	TRUE	2152	68.3987	5526.81	0.0209922	enh342-LINC00337
chr1	6270000	6275000	5001	*	chr1	6295000	6300000	5001	*	enh343	genic	77.6848	LINC00337	529.75	TRUE	2152	79.4486	6171.95	0.0234426	enh343-LINC00337
chr1	6295000	6300000	5001	*	chr1	6295000	6300000	5001	*	enh345	promoter	104.984	LINC00337	529.75	TRUE	2152	641.132	67308.3	0.255654	enh345-LINC00337
chr1	6300000	6305000	5001	*	chr1	6295000	6300000	5001	*	enh346	intergenic	70.7779	LINC00337	529.75	TRUE	2152	276.765	19588.8	0.0744034	enh346-LINC00337
chr1	6305000	6310000	5001	*	chr1	6295000	6300000	5001	*	enh347	genic	73.0232	LINC00337	529.75	TRUE	2152	108.381	7914.3	0.0300605	enh347-LINC00337
chr1	6305000	6310000	5001	*	chr1	6295000	6300000	5001	*	enh348	genic	70.9544	LINC00337	529.75	TRUE	2152	108.381	7690.09	0.029209	enh348-LINC00337
chr1	6265000	6270000	5001	*	chr1	6300000	6305000	5001	*	enh341	promoter	78.0997	HES3	71	TRUE	2153	75.3507	5884.87	0.0223024	enh341-HES3
chr1	6265000	6270000	5001	*	chr1	6300000	6305000	5001	*	enh342	genic	80.8028	HES3	71	TRUE	2153	75.3507	6088.55	0.0230744	enh342-HES3
chr1	6295000	6300000	5001	*	chr1	6300000	6305000	5001	*	enh345	promoter	104.984	HES3	71	TRUE	2153	276.765	29055.8	0.110115	enh345-HES3
chr1	6300000	6305000	5001	*	chr1	6300000	6305000	5001	*	enh346	intergenic	70.7779	HES3	71	TRUE	2153	719.585	50930.7	0.193017	enh346-HES3
chr1	6305000	6310000	5001	*	chr1	6300000	6305000	5001	*	enh347	genic	73.0232	HES3	71	TRUE	2153	188.169	13740.7	0.0520745	enh347-HES3
chr1	6305000	6310000	5001	*	chr1	6300000	6305000	5001	*	enh348	genic	70.9544	HES3	71	TRUE	2153	188.169	13351.4	0.0505992	enh348-HES3
chr1	62900000	62905000	5001	*	chr1	63060000	63065000	5001	*	enh4488	promoter	137.313	ANGPTL3	27.625	TRUE	2154	13.3386	1831.56	0.03843	enh4488-ANGPTL3
chr1	63085000	63090000	5001	*	chr1	63060000	63065000	5001	*	enh4491	genic	68.0088	ANGPTL3	27.625	TRUE	2154	44.8032	3047.01	0.0639327	enh4491-ANGPTL3
chr1	63090000	63095000	5001	*	chr1	63060000	63065000	5001	*	enh4492	genic	63.4707	ANGPTL3	27.625	TRUE	2154	63.0878	4004.23	0.0840172	enh4492-ANGPTL3
chr1	63140000	63145000	5001	*	chr1	63060000	63065000	5001	*	enh4493	genic	73.9395	ANGPTL3	27.625	TRUE	2154	23.9359	1769.8	0.0371343	enh4493-ANGPTL3
chr1	63150000	63155000	5001	*	chr1	63060000	63065000	5001	*	enh4494	promoter	96.4697	ANGPTL3	27.625	TRUE	2154	16.5875	1600.19	0.0335754	enh4494-ANGPTL3
chr1	63155000	63160000	5001	*	chr1	63060000	63065000	5001	*	enh4495	intergenic	63.8762	ANGPTL3	27.625	TRUE	2154	23.8147	1521.19	0.0319179	enh4495-ANGPTL3
chr1	63180000	63185000	5001	*	chr1	63060000	63065000	5001	*	enh4496	intergenic	68.7819	ANGPTL3	27.625	TRUE	2154	19.0672	1311.48	0.0275177	enh4496-ANGPTL3
chr1	63185000	63190000	5001	*	chr1	63060000	63065000	5001	*	enh4497	intergenic	72.2633	ANGPTL3	27.625	TRUE	2154	18.7199	1352.76	0.0283838	enh4497-ANGPTL3
chr1	63190000	63195000	5001	*	chr1	63060000	63065000	5001	*	enh4498	intergenic	65.3856	ANGPTL3	27.625	TRUE	2154	16.0004	1046.2	0.0219515	enh4498-ANGPTL3
chr1	63205000	63210000	5001	*	chr1	63060000	63065000	5001	*	enh4499	intergenic	73.2022	ANGPTL3	27.625	TRUE	2154	19.0394	1393.72	0.0292433	enh4499-ANGPTL3
chr1	63225000	63230000	5001	*	chr1	63060000	63065000	5001	*	enh4500	intergenic	71.3512	ANGPTL3	27.625	TRUE	2154	24.2924	1733.29	0.0363682	enh4500-ANGPTL3
chr1	63245000	63250000	5001	*	chr1	63060000	63065000	5001	*	enh4501	promoter	101.299	ANGPTL3	27.625	TRUE	2154	19.0277	1927.49	0.0404429	enh4501-ANGPTL3
chr1	6295000	6300000	5001	*	chr1	6305000	6310000	5001	*	enh345	promoter	104.984	GPR153	492	TRUE	2155	108.381	11378.2	0.0390168	enh345-GPR153
chr1	6300000	6305000	5001	*	chr1	6305000	6310000	5001	*	enh346	intergenic	70.7779	GPR153	492	TRUE	2155	188.169	13318.2	0.0456693	enh346-GPR153
chr1	6305000	6310000	5001	*	chr1	6305000	6310000	5001	*	enh347	genic	73.0232	GPR153	492	TRUE	2155	699.229	51059.9	0.175088	enh347-GPR153
chr1	6305000	6310000	5001	*	chr1	6305000	6310000	5001	*	enh348	genic	70.9544	GPR153	492	TRUE	2155	699.229	49613.4	0.170128	enh348-GPR153
chr1	6320000	6325000	5001	*	chr1	6305000	6310000	5001	*	enh349	promoter	95.0641	GPR153	492	TRUE	2155	79.2219	7531.16	0.0258249	enh349-GPR153
chr1	6400000	6405000	5001	*	chr1	6305000	6310000	5001	*	enh355	genic	71.1496	GPR153	492	TRUE	2155	104.262	7418.22	0.0254377	enh355-GPR153
chr1	6305000	6310000	5001	*	chr1	6320000	6325000	5001	*	enh347	genic	73.0232	ACOT7	2176.12	TRUE	2156	79.2219	5785.03	0.0266681	enh347-ACOT7
chr1	6305000	6310000	5001	*	chr1	6320000	6325000	5001	*	enh348	genic	70.9544	ACOT7	2176.12	TRUE	2156	79.2219	5621.14	0.0259126	enh348-ACOT7
chr1	6320000	6325000	5001	*	chr1	6320000	6325000	5001	*	enh349	promoter	95.0641	ACOT7	2176.12	TRUE	2156	771.135	73307.2	0.337935	enh349-ACOT7
chr1	6325000	6330000	5001	*	chr1	6320000	6325000	5001	*	enh350	genic	55.5779	ACOT7	2176.12	TRUE	2156	262.092	14566.5	0.0671495	enh350-ACOT7
chr1	62900000	62905000	5001	*	chr1	63245000	63250000	5001	*	enh4488	promoter	137.313	ATG4C	1389.75	TRUE	2157	19.3664	2659.26	0.0237113	enh4488-ATG4C
chr1	63205000	63210000	5001	*	chr1	63245000	63250000	5001	*	enh4499	intergenic	73.2022	ATG4C	1389.75	TRUE	2157	36.858	2698.08	0.0240575	enh4499-ATG4C
chr1	63225000	63230000	5001	*	chr1	63245000	63250000	5001	*	enh4500	intergenic	71.3512	ATG4C	1389.75	TRUE	2157	73.3465	5233.36	0.0466633	enh4500-ATG4C
chr1	63245000	63250000	5001	*	chr1	63245000	63250000	5001	*	enh4501	promoter	101.299	ATG4C	1389.75	TRUE	2157	421.058	42652.9	0.380315	enh4501-ATG4C
chr1	63265000	63270000	5001	*	chr1	63245000	63250000	5001	*	enh4502	genic	93.6972	ATG4C	1389.75	TRUE	2157	44.4562	4165.43	0.0371411	enh4502-ATG4C
chr1	63425000	63430000	5001	*	chr1	63620000	63625000	5001	*	enh4504	intergenic	63.2993	LINC00466	834.75	TRUE	2158	32.9204	2083.84	0.0508619	enh4504-LINC00466
chr1	63575000	63580000	5001	*	chr1	63620000	63625000	5001	*	enh4505	intergenic	73.0689	LINC00466	834.75	TRUE	2158	37.283	2724.23	0.0664925	enh4505-LINC00466
chr1	63580000	63585000	5001	*	chr1	63620000	63625000	5001	*	enh4506	intergenic	69.004	LINC00466	834.75	TRUE	2158	21.2134	1463.81	0.0357284	enh4506-LINC00466
chr1	63590000	63595000	5001	*	chr1	63620000	63625000	5001	*	enh4507	intergenic	70.7086	LINC00466	834.75	TRUE	2158	26.7345	1890.36	0.0461395	enh4507-LINC00466
chr1	63610000	63615000	5001	*	chr1	63620000	63625000	5001	*	enh4508	intergenic	62.332	LINC00466	834.75	TRUE	2158	87.5927	5459.83	0.133262	enh4508-LINC00466
chr1	63725000	63730000	5001	*	chr1	63620000	63625000	5001	*	enh4509	genic	66.4865	LINC00466	834.75	TRUE	2158	15.698	1043.7	0.0254745	enh4509-LINC00466
chr1	63750000	63755000	5001	*	chr1	63620000	63625000	5001	*	enh4510	genic	69.385	LINC00466	834.75	TRUE	2158	27.3571	1898.17	0.0463302	enh4510-LINC00466
chr1	63780000	63785000	5001	*	chr1	63620000	63625000	5001	*	enh4511	promoter	85.5331	LINC00466	834.75	TRUE	2158	15.1804	1298.43	0.0316918	enh4511-LINC00466
chr1	63785000	63790000	5001	*	chr1	63620000	63625000	5001	*	enh4512	promoter	90.8545	LINC00466	834.75	TRUE	2158	18.7307	1701.77	0.0415364	enh4512-LINC00466
chr1	63905000	63910000	5001	*	chr1	63620000	63625000	5001	*	enh4517	genic	65.0384	LINC00466	834.75	TRUE	2158	19.0073	1236.2	0.030173	enh4517-LINC00466
chr1	63780000	63785000	5001	*	chr1	63785000	63790000	5001	*	enh4511	promoter	85.5331	FOXD3-AS1	203.75	TRUE	2159	235.726	20162.4	0.141762	enh4511-FOXD3-AS1
chr1	63785000	63790000	5001	*	chr1	63785000	63790000	5001	*	enh4512	promoter	90.8545	FOXD3-AS1	203.75	TRUE	2159	561.021	50971.3	0.358379	enh4512-FOXD3-AS1
chr1	63790000	63795000	5001	*	chr1	63785000	63790000	5001	*	enh4513	intergenic	66.1625	FOXD3-AS1	203.75	TRUE	2159	127.4	8429.12	0.0592651	enh4513-FOXD3-AS1
chr1	63830000	63835000	5001	*	chr1	63785000	63790000	5001	*	enh4515	promoter	103.434	FOXD3-AS1	203.75	TRUE	2159	40.6065	4200.1	0.0295309	enh4515-FOXD3-AS1
chr1	63780000	63785000	5001	*	chr1	63785000	63790000	5001	*	enh4511	promoter	85.5331	FOXD3	208.875	TRUE	2160	235.726	20162.4	0.141762	enh4511-FOXD3
chr1	63785000	63790000	5001	*	chr1	63785000	63790000	5001	*	enh4512	promoter	90.8545	FOXD3	208.875	TRUE	2160	561.021	50971.3	0.358379	enh4512-FOXD3
chr1	63790000	63795000	5001	*	chr1	63785000	63790000	5001	*	enh4513	intergenic	66.1625	FOXD3	208.875	TRUE	2160	127.4	8429.12	0.0592651	enh4513-FOXD3
chr1	63830000	63835000	5001	*	chr1	63785000	63790000	5001	*	enh4515	promoter	103.434	FOXD3	208.875	TRUE	2160	40.6065	4200.1	0.0295309	enh4515-FOXD3
chr1	63780000	63785000	5001	*	chr1	63830000	63835000	5001	*	enh4511	promoter	85.5331	ALG6	1054	TRUE	2161	35.4413	3031.4	0.0280051	enh4511-ALG6
chr1	63785000	63790000	5001	*	chr1	63830000	63835000	5001	*	enh4512	promoter	90.8545	ALG6	1054	TRUE	2161	40.6065	3689.28	0.0340828	enh4512-ALG6
chr1	63790000	63795000	5001	*	chr1	63830000	63835000	5001	*	enh4513	intergenic	66.1625	ALG6	1054	TRUE	2161	59.9911	3969.16	0.0366684	enh4513-ALG6
chr1	63805000	63810000	5001	*	chr1	63830000	63835000	5001	*	enh4514	intergenic	58.1614	ALG6	1054	TRUE	2161	58.1351	3381.22	0.0312368	enh4514-ALG6
chr1	63830000	63835000	5001	*	chr1	63830000	63835000	5001	*	enh4515	promoter	103.434	ALG6	1054	TRUE	2161	480.598	49710.4	0.459241	enh4515-ALG6
chr1	63865000	63870000	5001	*	chr1	63830000	63835000	5001	*	enh4516	genic	75.8337	ALG6	1054	TRUE	2161	55.002	4171.01	0.0385331	enh4516-ALG6
chr1	63780000	63785000	5001	*	chr1	63905000	63910000	5001	*	enh4511	promoter	85.5331	ITGB3BP	1042.62	TRUE	2162	46.2856	3958.95	0.0471141	enh4511-ITGB3BP
chr1	63785000	63790000	5001	*	chr1	63905000	63910000	5001	*	enh4512	promoter	90.8545	ITGB3BP	1042.62	TRUE	2162	41.5931	3778.92	0.0449716	enh4512-ITGB3BP
chr1	63790000	63795000	5001	*	chr1	63905000	63910000	5001	*	enh4513	intergenic	66.1625	ITGB3BP	1042.62	TRUE	2162	56.5607	3742.19	0.0445346	enh4513-ITGB3BP
chr1	63805000	63810000	5001	*	chr1	63905000	63910000	5001	*	enh4514	intergenic	58.1614	ITGB3BP	1042.62	TRUE	2162	39.5357	2299.45	0.027365	enh4514-ITGB3BP
chr1	63830000	63835000	5001	*	chr1	63905000	63910000	5001	*	enh4515	promoter	103.434	ITGB3BP	1042.62	TRUE	2162	32.4765	3359.18	0.0399765	enh4515-ITGB3BP
chr1	63865000	63870000	5001	*	chr1	63905000	63910000	5001	*	enh4516	genic	75.8337	ITGB3BP	1042.62	TRUE	2162	34.446	2612.17	0.0310865	enh4516-ITGB3BP
chr1	63905000	63910000	5001	*	chr1	63905000	63910000	5001	*	enh4517	genic	65.0384	ITGB3BP	1042.62	TRUE	2162	449.085	29207.8	0.347592	enh4517-ITGB3BP
chr1	63925000	63930000	5001	*	chr1	63905000	63910000	5001	*	enh4518	genic	63.9748	ITGB3BP	1042.62	TRUE	2162	50.4005	3224.36	0.038372	enh4518-ITGB3BP
chr1	63985000	63990000	5001	*	chr1	63905000	63910000	5001	*	enh4519	promoter	96.2837	ITGB3BP	1042.62	TRUE	2162	24.535	2362.33	0.0281132	enh4519-ITGB3BP
chr1	63785000	63790000	5001	*	chr1	63985000	63990000	5001	*	enh4512	promoter	90.8545	EFCAB7	1034	TRUE	2163	25.905	2353.59	0.024983	enh4512-EFCAB7
chr1	63830000	63835000	5001	*	chr1	63985000	63990000	5001	*	enh4515	promoter	103.434	EFCAB7	1034	TRUE	2163	21.2916	2202.28	0.0233769	enh4515-EFCAB7
chr1	63925000	63930000	5001	*	chr1	63985000	63990000	5001	*	enh4518	genic	63.9748	EFCAB7	1034	TRUE	2163	33.6928	2155.49	0.0228802	enh4518-EFCAB7
chr1	63985000	63990000	5001	*	chr1	63985000	63990000	5001	*	enh4519	promoter	96.2837	EFCAB7	1034	TRUE	2163	475.608	45793.3	0.486089	enh4519-EFCAB7
chr1	64055000	64060000	5001	*	chr1	63985000	63990000	5001	*	enh4520	promoter	88.3721	EFCAB7	1034	TRUE	2163	24.7648	2188.52	0.0232308	enh4520-EFCAB7
chr1	63425000	63430000	5001	*	chr1	64010000	64015000	5001	*	enh4504	intergenic	63.2993	DLEU2L	4.5	TRUE	2164	18.7506	1186.9	0.0265018	enh4504-DLEU2L
chr1	63780000	63785000	5001	*	chr1	64010000	64015000	5001	*	enh4511	promoter	85.5331	DLEU2L	4.5	TRUE	2164	12.2379	1046.75	0.0233724	enh4511-DLEU2L
chr1	63785000	63790000	5001	*	chr1	64010000	64015000	5001	*	enh4512	promoter	90.8545	DLEU2L	4.5	TRUE	2164	15.19	1380.08	0.0308151	enh4512-DLEU2L
chr1	63790000	63795000	5001	*	chr1	64010000	64015000	5001	*	enh4513	intergenic	66.1625	DLEU2L	4.5	TRUE	2164	15.5363	1027.92	0.022952	enh4513-DLEU2L
chr1	63865000	63870000	5001	*	chr1	64010000	64015000	5001	*	enh4516	genic	75.8337	DLEU2L	4.5	TRUE	2164	15.4829	1174.12	0.0262165	enh4516-DLEU2L
chr1	63905000	63910000	5001	*	chr1	64010000	64015000	5001	*	enh4517	genic	65.0384	DLEU2L	4.5	TRUE	2164	15.4933	1007.66	0.0224996	enh4517-DLEU2L
chr1	63985000	63990000	5001	*	chr1	64010000	64015000	5001	*	enh4519	promoter	96.2837	DLEU2L	4.5	TRUE	2164	44.5364	4288.13	0.0957478	enh4519-DLEU2L
chr1	64055000	64060000	5001	*	chr1	64010000	64015000	5001	*	enh4520	promoter	88.3721	DLEU2L	4.5	TRUE	2164	26.8087	2369.14	0.0528996	enh4520-DLEU2L
chr1	64080000	64085000	5001	*	chr1	64010000	64015000	5001	*	enh4521	genic	62.6856	DLEU2L	4.5	TRUE	2164	18.6721	1170.47	0.026135	enh4521-DLEU2L
chr1	63985000	63990000	5001	*	chr1	64055000	64060000	5001	*	enh4519	promoter	96.2837	PGM1	579.375	TRUE	2165	24.7648	2384.45	0.0261557	enh4519-PGM1
chr1	64055000	64060000	5001	*	chr1	64055000	64060000	5001	*	enh4520	promoter	88.3721	PGM1	579.375	TRUE	2165	485.631	42916.2	0.47076	enh4520-PGM1
chr1	64080000	64085000	5001	*	chr1	64055000	64060000	5001	*	enh4521	genic	62.6856	PGM1	579.375	TRUE	2165	35.9404	2252.95	0.0247132	enh4521-PGM1
chr1	64235000	64240000	5001	*	chr1	64235000	64240000	5001	*	enh4527	promoter	81.4667	ROR1	1343.5	TRUE	2166	673.626	54878.1	0.591724	enh4527-ROR1
chr1	64080000	64085000	5001	*	chr1	64570000	64575000	5001	*	enh4521	genic	62.6856	ROR1-AS1	26.625	TRUE	2167	14.9569	937.583	0.030564	enh4521-ROR1-AS1
chr1	64140000	64145000	5001	*	chr1	64570000	64575000	5001	*	enh4523	intergenic	60.5828	ROR1-AS1	26.625	TRUE	2167	17.9509	1087.52	0.0354517	enh4523-ROR1-AS1
chr1	64235000	64240000	5001	*	chr1	64570000	64575000	5001	*	enh4527	promoter	81.4667	ROR1-AS1	26.625	TRUE	2167	13.9263	1134.53	0.0369843	enh4527-ROR1-AS1
chr1	64350000	64355000	5001	*	chr1	64570000	64575000	5001	*	enh4528	genic	57.231	ROR1-AS1	26.625	TRUE	2167	15.8636	907.887	0.029596	enh4528-ROR1-AS1
chr1	64355000	64360000	5001	*	chr1	64570000	64575000	5001	*	enh4529	genic	62.8146	ROR1-AS1	26.625	TRUE	2167	14.8577	933.28	0.0304238	enh4529-ROR1-AS1
chr1	64485000	64490000	5001	*	chr1	64570000	64575000	5001	*	enh4530	genic	59.8298	ROR1-AS1	26.625	TRUE	2167	17.759	1062.52	0.0346368	enh4530-ROR1-AS1
chr1	64600000	64605000	5001	*	chr1	64570000	64575000	5001	*	enh4531	genic	57.6345	ROR1-AS1	26.625	TRUE	2167	47.8867	2759.93	0.0899702	enh4531-ROR1-AS1
chr1	64635000	64640000	5001	*	chr1	64570000	64575000	5001	*	enh4532	genic	64.0579	ROR1-AS1	26.625	TRUE	2167	18.5488	1188.2	0.0387337	enh4532-ROR1-AS1
chr1	64640000	64645000	5001	*	chr1	64570000	64575000	5001	*	enh4533	genic	61.7786	ROR1-AS1	26.625	TRUE	2167	26.6132	1644.13	0.0535964	enh4533-ROR1-AS1
chr1	64660000	64665000	5001	*	chr1	64570000	64575000	5001	*	enh4534	intergenic	56.9857	ROR1-AS1	26.625	TRUE	2167	19.5802	1115.79	0.0363734	enh4534-ROR1-AS1
chr1	64935000	64940000	5001	*	chr1	64570000	64575000	5001	*	enh4539	promoter	93.1362	ROR1-AS1	26.625	TRUE	2167	9.13962	851.229	0.027749	enh4539-ROR1-AS1
chr1	64080000	64085000	5001	*	chr1	64665000	64670000	5001	*	enh4521	genic	62.6856	UBE2U	120	TRUE	2168	16.8112	1053.82	0.0213076	enh4521-UBE2U
chr1	64195000	64200000	5001	*	chr1	64665000	64670000	5001	*	enh4526	intergenic	55.5542	UBE2U	120	TRUE	2168	22.5179	1250.96	0.0252937	enh4526-UBE2U
chr1	64600000	64605000	5001	*	chr1	64665000	64670000	5001	*	enh4531	genic	57.6345	UBE2U	120	TRUE	2168	19.788	1140.47	0.0230597	enh4531-UBE2U
chr1	64635000	64640000	5001	*	chr1	64665000	64670000	5001	*	enh4532	genic	64.0579	UBE2U	120	TRUE	2168	46.9088	3004.88	0.0607568	enh4532-UBE2U
chr1	64640000	64645000	5001	*	chr1	64665000	64670000	5001	*	enh4533	genic	61.7786	UBE2U	120	TRUE	2168	35.3134	2181.61	0.0441109	enh4533-UBE2U
chr1	64660000	64665000	5001	*	chr1	64665000	64670000	5001	*	enh4534	intergenic	56.9857	UBE2U	120	TRUE	2168	182.742	10413.7	0.210558	enh4534-UBE2U
chr1	64730000	64735000	5001	*	chr1	64665000	64670000	5001	*	enh4535	intergenic	59.9452	UBE2U	120	TRUE	2168	21.82	1308	0.026447	enh4535-UBE2U
chr1	6415000	6420000	5001	*	chr1	6475000	6480000	5001	*	enh357	genic	77.1825	HES2	109	TRUE	2169	62.3068	4809	0.0211759	enh357-HES2
chr1	6450000	6455000	5001	*	chr1	6475000	6480000	5001	*	enh359	promoter	113.712	HES2	109	TRUE	2169	43.3096	4924.82	0.0216859	enh359-HES2
chr1	6460000	6465000	5001	*	chr1	6475000	6480000	5001	*	enh360	intergenic	67.9411	HES2	109	TRUE	2169	79.9897	5434.59	0.0239306	enh360-HES2
chr1	6460000	6465000	5001	*	chr1	6475000	6480000	5001	*	enh361	intergenic	62.5858	HES2	109	TRUE	2169	79.9897	5006.22	0.0220443	enh361-HES2
chr1	6470000	6475000	5001	*	chr1	6475000	6480000	5001	*	enh362	genic	69.8582	HES2	109	TRUE	2169	265.745	18564.5	0.0817465	enh362-HES2
chr1	6480000	6485000	5001	*	chr1	6475000	6480000	5001	*	enh363	promoter	67.6492	HES2	109	TRUE	2169	258.36	17477.8	0.0769616	enh363-HES2
chr1	6480000	6485000	5001	*	chr1	6475000	6480000	5001	*	enh364	intergenic	65.3107	HES2	109	TRUE	2169	258.36	16873.7	0.0743012	enh364-HES2
chr1	6480000	6485000	5001	*	chr1	6475000	6480000	5001	*	enh365	promoter	73.723	HES2	109	TRUE	2169	258.36	19047.1	0.0838715	enh365-HES2
chr1	6490000	6495000	5001	*	chr1	6475000	6480000	5001	*	enh366	genic	62.7025	HES2	109	TRUE	2169	97.9599	6142.33	0.027047	enh366-HES2
chr1	6490000	6495000	5001	*	chr1	6475000	6480000	5001	*	enh367	genic	63.7142	HES2	109	TRUE	2169	97.9599	6241.44	0.0274835	enh367-HES2
chr1	6495000	6500000	5001	*	chr1	6475000	6480000	5001	*	enh368	genic	61.7388	HES2	109	TRUE	2169	86.3345	5330.19	0.0234709	enh368-HES2
chr1	6495000	6500000	5001	*	chr1	6475000	6480000	5001	*	enh369	genic	63.2245	HES2	109	TRUE	2169	86.3345	5458.45	0.0240356	enh369-HES2
chr1	6500000	6505000	5001	*	chr1	6475000	6480000	5001	*	enh370	genic	77.2525	HES2	109	TRUE	2169	66.4996	5137.26	0.0226213	enh370-HES2
chr1	6480000	6485000	5001	*	chr1	6480000	6485000	5001	*	enh363	promoter	67.6492	ESPN	517.75	TRUE	2170	971.059	65691.4	0.178413	enh363-ESPN
chr1	6480000	6485000	5001	*	chr1	6480000	6485000	5001	*	enh364	intergenic	65.3107	ESPN	517.75	TRUE	2170	971.059	63420.6	0.172245	enh364-ESPN
chr1	6480000	6485000	5001	*	chr1	6480000	6485000	5001	*	enh365	promoter	73.723	ESPN	517.75	TRUE	2170	971.059	71589.4	0.194431	enh365-ESPN
chr1	6490000	6495000	5001	*	chr1	6480000	6485000	5001	*	enh366	genic	62.7025	ESPN	517.75	TRUE	2170	135.756	8512.21	0.0231185	enh366-ESPN
chr1	6490000	6495000	5001	*	chr1	6480000	6485000	5001	*	enh367	genic	63.7142	ESPN	517.75	TRUE	2170	135.756	8649.56	0.0234915	enh367-ESPN
chr1	6495000	6500000	5001	*	chr1	6480000	6485000	5001	*	enh368	genic	61.7388	ESPN	517.75	TRUE	2170	125.64	7756.84	0.021067	enh368-ESPN
chr1	6495000	6500000	5001	*	chr1	6480000	6485000	5001	*	enh369	genic	63.2245	ESPN	517.75	TRUE	2170	125.64	7943.5	0.0215739	enh369-ESPN
chr1	64935000	64940000	5001	*	chr1	64935000	64940000	5001	*	enh4539	promoter	93.1362	CACHD1	1066.25	TRUE	2171	1103.84	102807	0.701815	enh4539-CACHD1
chr1	65210000	65215000	5001	*	chr1	65210000	65215000	5001	*	enh4545	promoter	82.8307	RAVER2	733.375	TRUE	2172	775.26	64215.3	0.54044	enh4545-RAVER2
chr1	6500000	6505000	5001	*	chr1	6520000	6525000	5001	*	enh370	genic	77.2525	TNFRSF25	97.625	TRUE	2173	92.9185	7178.18	0.0388088	enh370-TNFRSF25
chr1	6505000	6510000	5001	*	chr1	6520000	6525000	5001	*	enh371	genic	64.8988	TNFRSF25	97.625	TRUE	2173	59.3718	3853.16	0.0208321	enh371-TNFRSF25
chr1	6505000	6510000	5001	*	chr1	6520000	6525000	5001	*	enh372	genic	65.0196	TNFRSF25	97.625	TRUE	2173	59.3718	3860.33	0.0208709	enh372-TNFRSF25
chr1	6525000	6530000	5001	*	chr1	6520000	6525000	5001	*	enh373	promoter	64.1294	TNFRSF25	97.625	TRUE	2173	395.556	25366.8	0.137145	enh373-TNFRSF25
chr1	6535000	6540000	5001	*	chr1	6520000	6525000	5001	*	enh374	genic	65.4011	TNFRSF25	97.625	TRUE	2173	106.793	6984.38	0.037761	enh374-TNFRSF25
chr1	6545000	6550000	5001	*	chr1	6520000	6525000	5001	*	enh375	genic	75.3053	TNFRSF25	97.625	TRUE	2173	59.1468	4454.07	0.0240809	enh375-TNFRSF25
chr1	6525000	6530000	5001	*	chr1	6525000	6530000	5001	*	enh373	promoter	64.1294	PLEKHG5	364	TRUE	2174	900.248	57732.4	0.281861	enh373-PLEKHG5
chr1	6535000	6540000	5001	*	chr1	6525000	6530000	5001	*	enh374	genic	65.4011	PLEKHG5	364	TRUE	2174	152.393	9966.69	0.0486594	enh374-PLEKHG5
chr1	6545000	6550000	5001	*	chr1	6525000	6530000	5001	*	enh375	genic	75.3053	PLEKHG5	364	TRUE	2174	92.7288	6982.97	0.0340923	enh375-PLEKHG5
chr1	65290000	65295000	5001	*	chr1	65295000	65300000	5001	*	enh4546	genic	65.4502	JAK1	2431.75	TRUE	2175	191.862	12557.4	0.106849	enh4546-JAK1
chr1	65290000	65295000	5001	*	chr1	65295000	65300000	5001	*	enh4547	genic	85.1921	JAK1	2431.75	TRUE	2175	191.862	16345.2	0.139078	enh4547-JAK1
chr1	65305000	65310000	5001	*	chr1	65295000	65300000	5001	*	enh4548	genic	67.1724	JAK1	2431.75	TRUE	2175	115.217	7739.39	0.0658533	enh4548-JAK1
chr1	65330000	65335000	5001	*	chr1	65295000	65300000	5001	*	enh4549	genic	85.1227	JAK1	2431.75	TRUE	2175	45.4645	3870.07	0.0329298	enh4549-JAK1
chr1	65430000	65435000	5001	*	chr1	65295000	65300000	5001	*	enh4558	promoter	108.105	JAK1	2431.75	TRUE	2175	23.9411	2588.15	0.0220222	enh4558-JAK1
chr1	65475000	65480000	5001	*	chr1	65295000	65300000	5001	*	enh4562	intergenic	86.2667	JAK1	2431.75	TRUE	2175	27.3991	2363.63	0.0201118	enh4562-JAK1
chr1	65505000	65510000	5001	*	chr1	65295000	65300000	5001	*	enh4564	intergenic	74.8741	JAK1	2431.75	TRUE	2175	31.9232	2390.22	0.020338	enh4564-JAK1
chr1	65395000	65400000	5001	*	chr1	65445000	65450000	5001	*	enh4554	genic	85.2829	LINC01359	437.375	TRUE	2176	34.6732	2957.03	0.0243892	enh4554-LINC01359
chr1	65405000	65410000	5001	*	chr1	65445000	65450000	5001	*	enh4555	genic	56.3824	LINC01359	437.375	TRUE	2176	43.4613	2450.45	0.020211	enh4555-LINC01359
chr1	65420000	65425000	5001	*	chr1	65445000	65450000	5001	*	enh4556	genic	77.78	LINC01359	437.375	TRUE	2176	41.6251	3237.6	0.0267033	enh4556-LINC01359
chr1	65425000	65430000	5001	*	chr1	65445000	65450000	5001	*	enh4557	genic	59.7754	LINC01359	437.375	TRUE	2176	62.9323	3761.81	0.0310269	enh4557-LINC01359
chr1	65430000	65435000	5001	*	chr1	65445000	65450000	5001	*	enh4558	promoter	108.105	LINC01359	437.375	TRUE	2176	97.888	10582.2	0.0872806	enh4558-LINC01359
chr1	65450000	65455000	5001	*	chr1	65445000	65450000	5001	*	enh4559	genic	65.8879	LINC01359	437.375	TRUE	2176	243.361	16034.6	0.132251	enh4559-LINC01359
chr1	65465000	65470000	5001	*	chr1	65445000	65450000	5001	*	enh4560	promoter	97.3394	LINC01359	437.375	TRUE	2176	66.5698	6479.86	0.0534451	enh4560-LINC01359
chr1	65475000	65480000	5001	*	chr1	65445000	65450000	5001	*	enh4561	intergenic	70.9528	LINC01359	437.375	TRUE	2176	55.2016	3916.71	0.0323046	enh4561-LINC01359
chr1	65475000	65480000	5001	*	chr1	65445000	65450000	5001	*	enh4562	intergenic	86.2667	LINC01359	437.375	TRUE	2176	55.2016	4762.06	0.0392769	enh4562-LINC01359
chr1	65530000	65535000	5001	*	chr1	65610000	65615000	5001	*	enh4566	intergenic	107.13	AK4	954	TRUE	2177	34.1492	3658.41	0.023243	enh4566-AK4
chr1	65560000	65565000	5001	*	chr1	65610000	65615000	5001	*	enh4570	intergenic	67.8295	AK4	954	TRUE	2177	51.3459	3482.77	0.0221271	enh4570-AK4
chr1	65610000	65615000	5001	*	chr1	65610000	65615000	5001	*	enh4571	promoter	93.9325	AK4	954	TRUE	2177	553.326	51975.3	0.330215	enh4571-AK4
chr1	65630000	65635000	5001	*	chr1	65610000	65615000	5001	*	enh4572	genic	71.4226	AK4	954	TRUE	2177	83.0614	5932.46	0.0376908	enh4572-AK4
chr1	65630000	65635000	5001	*	chr1	65610000	65615000	5001	*	enh4573	genic	61.724	AK4	954	TRUE	2177	83.0614	5126.88	0.0325727	enh4573-AK4
chr1	65635000	65640000	5001	*	chr1	65610000	65615000	5001	*	enh4574	genic	70.3327	AK4	954	TRUE	2177	66.5322	4679.39	0.0297296	enh4574-AK4
chr1	65640000	65645000	5001	*	chr1	65610000	65615000	5001	*	enh4575	genic	72.0705	AK4	954	TRUE	2177	51.286	3696.2	0.0234831	enh4575-AK4
chr1	65640000	65645000	5001	*	chr1	65610000	65615000	5001	*	enh4576	genic	63.9246	AK4	954	TRUE	2177	51.286	3278.43	0.0208289	enh4576-AK4
chr1	65720000	65725000	5001	*	chr1	65730000	65735000	5001	*	enh4581	intergenic	89.6157	DNAJC6	862	TRUE	2178	89.7815	8045.83	0.043417	enh4581-DNAJC6
chr1	65725000	65730000	5001	*	chr1	65730000	65735000	5001	*	enh4582	intergenic	84.5906	DNAJC6	862	TRUE	2178	172.249	14570.7	0.0786264	enh4582-DNAJC6
chr1	65730000	65735000	5001	*	chr1	65730000	65735000	5001	*	enh4583	promoter	62.5787	DNAJC6	862	TRUE	2178	654.635	40966.2	0.221062	enh4583-DNAJC6
chr1	65730000	65735000	5001	*	chr1	65730000	65735000	5001	*	enh4584	genic	65.8985	DNAJC6	862	TRUE	2178	654.635	43139.4	0.232789	enh4584-DNAJC6
chr1	6545000	6550000	5001	*	chr1	6580000	6585000	5001	*	enh375	genic	75.3053	NOL9	1191.5	TRUE	2179	99.0291	7457.42	0.0348812	enh375-NOL9
chr1	6550000	6555000	5001	*	chr1	6580000	6585000	5001	*	enh376	genic	73.319	NOL9	1191.5	TRUE	2179	107.06	7849.5	0.0367151	enh376-NOL9
chr1	6555000	6560000	5001	*	chr1	6580000	6585000	5001	*	enh377	intergenic	70.7392	NOL9	1191.5	TRUE	2179	94.6065	6692.39	0.0313029	enh377-NOL9
chr1	6560000	6565000	5001	*	chr1	6580000	6585000	5001	*	enh378	intergenic	87.8164	NOL9	1191.5	TRUE	2179	111.86	9823.18	0.0459468	enh378-NOL9
chr1	6565000	6570000	5001	*	chr1	6580000	6585000	5001	*	enh379	intergenic	86.3334	NOL9	1191.5	TRUE	2179	131.036	11312.7	0.052914	enh379-NOL9
chr1	6570000	6575000	5001	*	chr1	6580000	6585000	5001	*	enh380	intergenic	67.5646	NOL9	1191.5	TRUE	2179	180.088	12167.6	0.0569125	enh380-NOL9
chr1	6580000	6585000	5001	*	chr1	6580000	6585000	5001	*	enh381	genic	69.2537	NOL9	1191.5	TRUE	2179	667.506	46227.3	0.216223	enh381-NOL9
chr1	6595000	6600000	5001	*	chr1	6580000	6585000	5001	*	enh382	genic	73.2593	NOL9	1191.5	TRUE	2179	90.7745	6650.07	0.0311049	enh382-NOL9
chr1	6610000	6615000	5001	*	chr1	6580000	6585000	5001	*	enh383	promoter	96.8903	NOL9	1191.5	TRUE	2179	47.1082	4564.33	0.0213491	enh383-NOL9
chr1	65860000	65865000	5001	*	chr1	65885000	65890000	5001	*	enh4588	genic	77.1613	LEPROT	2020.38	TRUE	2180	56.3145	4345.3	0.0287824	enh4588-LEPROT
chr1	65885000	65890000	5001	*	chr1	65885000	65890000	5001	*	enh4589	promoter	126.451	LEPROT	2020.38	TRUE	2180	425.722	53832.9	0.356578	enh4589-LEPROT
chr1	65895000	65900000	5001	*	chr1	65885000	65890000	5001	*	enh4590	genic	61.8608	LEPROT	2020.38	TRUE	2180	95.0333	5878.83	0.0389401	enh4590-LEPROT
chr1	65860000	65865000	5001	*	chr1	65885000	65890000	5001	*	enh4588	genic	77.1613	LEPR	2930.25	TRUE	2181	56.3145	4345.3	0.0287824	enh4588-LEPR
chr1	65885000	65890000	5001	*	chr1	65885000	65890000	5001	*	enh4589	promoter	126.451	LEPR	2930.25	TRUE	2181	425.722	53832.9	0.356578	enh4589-LEPR
chr1	65895000	65900000	5001	*	chr1	65885000	65890000	5001	*	enh4590	genic	61.8608	LEPR	2930.25	TRUE	2181	95.0333	5878.83	0.0389401	enh4590-LEPR
chr1	6545000	6550000	5001	*	chr1	6615000	6620000	5001	*	enh375	genic	75.3053	TAS1R1	237	TRUE	2182	53.8896	4058.17	0.0237756	enh375-TAS1R1
chr1	6595000	6600000	5001	*	chr1	6615000	6620000	5001	*	enh382	genic	73.2593	TAS1R1	237	TRUE	2182	73.2935	5369.43	0.0314579	enh382-TAS1R1
chr1	6610000	6615000	5001	*	chr1	6615000	6620000	5001	*	enh383	promoter	96.8903	TAS1R1	237	TRUE	2182	239.622	23217	0.136022	enh383-TAS1R1
chr1	6640000	6645000	5001	*	chr1	6615000	6620000	5001	*	enh384	promoter	122.442	TAS1R1	237	TRUE	2182	89.7404	10988	0.0643752	enh384-TAS1R1
chr1	6640000	6645000	5001	*	chr1	6615000	6620000	5001	*	enh385	genic	107.443	TAS1R1	237	TRUE	2182	89.7404	9641.99	0.0564895	enh385-TAS1R1
chr1	6645000	6650000	5001	*	chr1	6615000	6620000	5001	*	enh386	genic	84.4623	TAS1R1	237	TRUE	2182	69.4916	5869.42	0.0343872	enh386-TAS1R1
chr1	6655000	6660000	5001	*	chr1	6615000	6620000	5001	*	enh387	genic	75.9729	TAS1R1	237	TRUE	2182	56.6689	4305.3	0.0252235	enh387-TAS1R1
chr1	6660000	6665000	5001	*	chr1	6615000	6620000	5001	*	enh388	genic	96.2504	TAS1R1	237	TRUE	2182	41.572	4001.32	0.0234425	enh388-TAS1R1
chr1	6660000	6665000	5001	*	chr1	6615000	6620000	5001	*	enh389	promoter	125.359	TAS1R1	237	TRUE	2182	41.572	5211.42	0.0305322	enh389-TAS1R1
chr1	6670000	6675000	5001	*	chr1	6615000	6620000	5001	*	enh390	promoter	111.668	TAS1R1	237	TRUE	2182	37.5944	4198.09	0.0245953	enh390-TAS1R1
chr1	66255000	66260000	5001	*	chr1	66255000	66260000	5001	*	enh4605	promoter	81.6073	PDE4B	9296.62	TRUE	2183	641.788	52374.6	0.23592	enh4605-PDE4B
chr1	66255000	66260000	5001	*	chr1	66255000	66260000	5001	*	enh4606	promoter	101.603	PDE4B	9296.62	TRUE	2183	641.788	65207.7	0.293727	enh4606-PDE4B
chr1	66275000	66280000	5001	*	chr1	66255000	66260000	5001	*	enh4607	genic	101.496	PDE4B	9296.62	TRUE	2183	66.1675	6715.76	0.030251	enh4607-PDE4B
chr1	66285000	66290000	5001	*	chr1	66255000	66260000	5001	*	enh4608	genic	98.0568	PDE4B	9296.62	TRUE	2183	53.9184	5287.06	0.0238155	enh4608-PDE4B
chr1	6610000	6615000	5001	*	chr1	6640000	6645000	5001	*	enh383	promoter	96.8903	ZBTB48	2642.62	TRUE	2184	69.7185	6755.05	0.0213311	enh383-ZBTB48
chr1	6640000	6645000	5001	*	chr1	6640000	6645000	5001	*	enh384	promoter	122.442	ZBTB48	2642.62	TRUE	2184	650.873	79694.1	0.251658	enh384-ZBTB48
chr1	6640000	6645000	5001	*	chr1	6640000	6645000	5001	*	enh385	genic	107.443	ZBTB48	2642.62	TRUE	2184	650.873	69931.8	0.220831	enh385-ZBTB48
chr1	6645000	6650000	5001	*	chr1	6640000	6645000	5001	*	enh386	genic	84.4623	ZBTB48	2642.62	TRUE	2184	318.842	26930.1	0.08504	enh386-ZBTB48
chr1	6655000	6660000	5001	*	chr1	6640000	6645000	5001	*	enh387	genic	75.9729	ZBTB48	2642.62	TRUE	2184	112.264	8529.02	0.0269329	enh387-ZBTB48
chr1	6660000	6665000	5001	*	chr1	6640000	6645000	5001	*	enh388	genic	96.2504	ZBTB48	2642.62	TRUE	2184	98.7511	9504.83	0.0300143	enh388-ZBTB48
chr1	6660000	6665000	5001	*	chr1	6640000	6645000	5001	*	enh389	promoter	125.359	ZBTB48	2642.62	TRUE	2184	98.7511	12379.3	0.0390915	enh389-ZBTB48
chr1	6670000	6675000	5001	*	chr1	6640000	6645000	5001	*	enh390	promoter	111.668	ZBTB48	2642.62	TRUE	2184	68.0001	7593.43	0.0239785	enh390-ZBTB48
chr1	6640000	6645000	5001	*	chr1	6650000	6655000	5001	*	enh384	promoter	122.442	KLHL21	1976	TRUE	2185	160.76	19683.8	0.0839041	enh384-KLHL21
chr1	6640000	6645000	5001	*	chr1	6650000	6655000	5001	*	enh385	genic	107.443	KLHL21	1976	TRUE	2185	160.76	17272.6	0.0736262	enh385-KLHL21
chr1	6645000	6650000	5001	*	chr1	6650000	6655000	5001	*	enh386	genic	84.4623	KLHL21	1976	TRUE	2185	332.935	28120.5	0.119866	enh386-KLHL21
chr1	6655000	6660000	5001	*	chr1	6650000	6655000	5001	*	enh387	genic	75.9729	KLHL21	1976	TRUE	2185	333.935	25370	0.108142	enh387-KLHL21
chr1	6660000	6665000	5001	*	chr1	6650000	6655000	5001	*	enh388	genic	96.2504	KLHL21	1976	TRUE	2185	190.534	18339	0.0781719	enh388-KLHL21
chr1	6660000	6665000	5001	*	chr1	6650000	6655000	5001	*	enh389	promoter	125.359	KLHL21	1976	TRUE	2185	190.534	23885.2	0.101813	enh389-KLHL21
chr1	6670000	6675000	5001	*	chr1	6650000	6655000	5001	*	enh390	promoter	111.668	KLHL21	1976	TRUE	2185	82.7059	9235.6	0.0393677	enh390-KLHL21
chr1	6685000	6690000	5001	*	chr1	6650000	6655000	5001	*	enh391	promoter	108.077	KLHL21	1976	TRUE	2185	55.8438	6035.42	0.0257266	enh391-KLHL21
chr1	66450000	66455000	5001	*	chr1	66505000	66510000	5001	*	enh4616	genic	58.8416	LOC101927139	40.125	TRUE	2186	29.7175	1748.63	0.0255081	enh4616-LOC101927139
chr1	66470000	66475000	5001	*	chr1	66505000	66510000	5001	*	enh4617	genic	73.6348	LOC101927139	40.125	TRUE	2186	30.3616	2235.67	0.0326128	enh4617-LOC101927139
chr1	66475000	66480000	5001	*	chr1	66505000	66510000	5001	*	enh4618	genic	76.1188	LOC101927139	40.125	TRUE	2186	36.1292	2750.11	0.0401173	enh4618-LOC101927139
chr1	66530000	66535000	5001	*	chr1	66505000	66510000	5001	*	enh4619	genic	58.8282	LOC101927139	40.125	TRUE	2186	47.2362	2778.82	0.040536	enh4619-LOC101927139
chr1	66590000	66595000	5001	*	chr1	66505000	66510000	5001	*	enh4620	genic	62.8491	LOC101927139	40.125	TRUE	2186	22.3666	1405.72	0.0205059	enh4620-LOC101927139
chr1	66600000	66605000	5001	*	chr1	66505000	66510000	5001	*	enh4621	genic	72.453	LOC101927139	40.125	TRUE	2186	19.7797	1433.1	0.0209053	enh4621-LOC101927139
chr1	66620000	66625000	5001	*	chr1	66505000	66510000	5001	*	enh4622	genic	58.4277	LOC101927139	40.125	TRUE	2186	25.9005	1513.31	0.0220754	enh4622-LOC101927139
chr1	66640000	66645000	5001	*	chr1	66505000	66510000	5001	*	enh4623	genic	60.306	LOC101927139	40.125	TRUE	2186	24.11	1453.98	0.0212099	enh4623-LOC101927139
chr1	66680000	66685000	5001	*	chr1	66505000	66510000	5001	*	enh4625	genic	69.1122	LOC101927139	40.125	TRUE	2186	22.191	1533.67	0.0223724	enh4625-LOC101927139
chr1	6640000	6645000	5001	*	chr1	6670000	6675000	5001	*	enh384	promoter	122.442	PHF13	1341.62	TRUE	2187	68.0001	8326.06	0.0342684	enh384-PHF13
chr1	6640000	6645000	5001	*	chr1	6670000	6675000	5001	*	enh385	genic	107.443	PHF13	1341.62	TRUE	2187	68.0001	7306.15	0.0300706	enh385-PHF13
chr1	6645000	6650000	5001	*	chr1	6670000	6675000	5001	*	enh386	genic	84.4623	PHF13	1341.62	TRUE	2187	89.4948	7558.94	0.0311111	enh386-PHF13
chr1	6655000	6660000	5001	*	chr1	6670000	6675000	5001	*	enh387	genic	75.9729	PHF13	1341.62	TRUE	2187	111.327	8457.84	0.0348108	enh387-PHF13
chr1	6660000	6665000	5001	*	chr1	6670000	6675000	5001	*	enh388	genic	96.2504	PHF13	1341.62	TRUE	2187	136.115	13101.1	0.0539214	enh388-PHF13
chr1	6660000	6665000	5001	*	chr1	6670000	6675000	5001	*	enh389	promoter	125.359	PHF13	1341.62	TRUE	2187	136.115	17063.2	0.0702287	enh389-PHF13
chr1	6670000	6675000	5001	*	chr1	6670000	6675000	5001	*	enh390	promoter	111.668	PHF13	1341.62	TRUE	2187	685.565	76555.7	0.315087	enh390-PHF13
chr1	6685000	6690000	5001	*	chr1	6670000	6675000	5001	*	enh391	promoter	108.077	PHF13	1341.62	TRUE	2187	76.5822	8276.75	0.0340654	enh391-PHF13
chr1	6640000	6645000	5001	*	chr1	6685000	6690000	5001	*	enh384	promoter	122.442	THAP3	1048.75	TRUE	2188	47.4934	5815.18	0.0225701	enh384-THAP3
chr1	6645000	6650000	5001	*	chr1	6685000	6690000	5001	*	enh386	genic	84.4623	THAP3	1048.75	TRUE	2188	63.9393	5400.46	0.0209605	enh386-THAP3
chr1	6660000	6665000	5001	*	chr1	6685000	6690000	5001	*	enh388	genic	96.2504	THAP3	1048.75	TRUE	2188	90.593	8719.61	0.033843	enh388-THAP3
chr1	6660000	6665000	5001	*	chr1	6685000	6690000	5001	*	enh389	promoter	125.359	THAP3	1048.75	TRUE	2188	90.593	11356.7	0.044078	enh389-THAP3
chr1	6670000	6675000	5001	*	chr1	6685000	6690000	5001	*	enh390	promoter	111.668	THAP3	1048.75	TRUE	2188	76.5822	8551.77	0.0331915	enh390-THAP3
chr1	6685000	6690000	5001	*	chr1	6685000	6690000	5001	*	enh391	promoter	108.077	THAP3	1048.75	TRUE	2188	900.87	97363.1	0.37789	enh391-THAP3
chr1	6690000	6695000	5001	*	chr1	6685000	6690000	5001	*	enh392	genic	64.1039	THAP3	1048.75	TRUE	2188	280.227	17963.6	0.0697212	enh392-THAP3
chr1	6640000	6645000	5001	*	chr1	6690000	6695000	5001	*	enh384	promoter	122.442	DNAJC11	1628.75	TRUE	2189	52.0745	6376.1	0.029021	enh384-DNAJC11
chr1	6640000	6645000	5001	*	chr1	6690000	6695000	5001	*	enh385	genic	107.443	DNAJC11	1628.75	TRUE	2189	52.0745	5595.05	0.025466	enh385-DNAJC11
chr1	6660000	6665000	5001	*	chr1	6690000	6695000	5001	*	enh388	genic	96.2504	DNAJC11	1628.75	TRUE	2189	54.915	5285.59	0.0240575	enh388-DNAJC11
chr1	6660000	6665000	5001	*	chr1	6690000	6695000	5001	*	enh389	promoter	125.359	DNAJC11	1628.75	TRUE	2189	54.915	6884.09	0.0313331	enh389-DNAJC11
chr1	6670000	6675000	5001	*	chr1	6690000	6695000	5001	*	enh390	promoter	111.668	DNAJC11	1628.75	TRUE	2189	74.4911	8318.27	0.0378608	enh390-DNAJC11
chr1	6685000	6690000	5001	*	chr1	6690000	6695000	5001	*	enh391	promoter	108.077	DNAJC11	1628.75	TRUE	2189	280.227	30286	0.137847	enh391-DNAJC11
chr1	6690000	6695000	5001	*	chr1	6690000	6695000	5001	*	enh392	genic	64.1039	DNAJC11	1628.75	TRUE	2189	787.262	50466.5	0.2297	enh392-DNAJC11
chr1	6705000	6710000	5001	*	chr1	6690000	6695000	5001	*	enh393	genic	60.001	DNAJC11	1628.75	TRUE	2189	128.2	7692.15	0.035011	enh393-DNAJC11
chr1	66985000	66990000	5001	*	chr1	66995000	67000000	5001	*	enh4661	intergenic	62.5381	SGIP1	5701.12	TRUE	2190	149.2	9330.68	0.073969	enh4661-SGIP1
chr1	66995000	67000000	5001	*	chr1	66995000	67000000	5001	*	enh4662	intergenic	57.694	SGIP1	5701.12	TRUE	2190	578.004	33347.4	0.264361	enh4662-SGIP1
chr1	67030000	67035000	5001	*	chr1	66995000	67000000	5001	*	enh4663	genic	87.7061	SGIP1	5701.12	TRUE	2190	34.3704	3014.49	0.0238974	enh4663-SGIP1
chr1	67195000	67200000	5001	*	chr1	67215000	67220000	5001	*	enh4671	genic	104.614	TCTEX1D1	5001.62	TRUE	2191	78.6693	8229.9	0.0359879	enh4671-TCTEX1D1
chr1	67205000	67210000	5001	*	chr1	67215000	67220000	5001	*	enh4672	genic	117.556	TCTEX1D1	5001.62	TRUE	2191	126.603	14882.9	0.0650803	enh4672-TCTEX1D1
chr1	67215000	67220000	5001	*	chr1	67215000	67220000	5001	*	enh4673	promoter	128.5	TCTEX1D1	5001.62	TRUE	2191	488.661	62793.1	0.274584	enh4673-TCTEX1D1
chr1	67220000	67225000	5001	*	chr1	67215000	67220000	5001	*	enh4674	genic	78.9486	TCTEX1D1	5001.62	TRUE	2191	246.118	19430.6	0.0849669	enh4674-TCTEX1D1
chr1	67225000	67230000	5001	*	chr1	67215000	67220000	5001	*	enh4675	genic	72.7695	TCTEX1D1	5001.62	TRUE	2191	80.7552	5876.51	0.025697	enh4675-TCTEX1D1
chr1	67225000	67230000	5001	*	chr1	67215000	67220000	5001	*	enh4676	genic	69.6185	TCTEX1D1	5001.62	TRUE	2191	80.7552	5622.05	0.0245843	enh4676-TCTEX1D1
chr1	67390000	67395000	5001	*	chr1	67215000	67220000	5001	*	enh4681	promoter	129.461	TCTEX1D1	5001.62	TRUE	2191	52.9341	6852.89	0.0299665	enh4681-TCTEX1D1
chr1	67395000	67400000	5001	*	chr1	67215000	67220000	5001	*	enh4682	genic	125.837	TCTEX1D1	5001.62	TRUE	2191	59.9977	7549.94	0.0330146	enh4682-TCTEX1D1
chr1	67215000	67220000	5001	*	chr1	67260000	67265000	5001	*	enh4673	promoter	128.5	INSL5	15.5	TRUE	2192	10.53	1353.1	0.0202913	enh4673-INSL5
chr1	67220000	67225000	5001	*	chr1	67260000	67265000	5001	*	enh4674	genic	78.9486	INSL5	15.5	TRUE	2192	19.4541	1535.87	0.0230321	enh4674-INSL5
chr1	67225000	67230000	5001	*	chr1	67260000	67265000	5001	*	enh4675	genic	72.7695	INSL5	15.5	TRUE	2192	23.3736	1700.89	0.0255067	enh4675-INSL5
chr1	67225000	67230000	5001	*	chr1	67260000	67265000	5001	*	enh4676	genic	69.6185	INSL5	15.5	TRUE	2192	23.3736	1627.23	0.0244022	enh4676-INSL5
chr1	67230000	67235000	5001	*	chr1	67260000	67265000	5001	*	enh4677	genic	60.8815	INSL5	15.5	TRUE	2192	25.5219	1553.81	0.0233011	enh4677-INSL5
chr1	67230000	67235000	5001	*	chr1	67260000	67265000	5001	*	enh4678	genic	69.6345	INSL5	15.5	TRUE	2192	25.5219	1777.2	0.0266511	enh4678-INSL5
chr1	67250000	67255000	5001	*	chr1	67260000	67265000	5001	*	enh4679	intergenic	69.1736	INSL5	15.5	TRUE	2192	76.8534	5316.22	0.0797227	enh4679-INSL5
chr1	67390000	67395000	5001	*	chr1	67260000	67265000	5001	*	enh4681	promoter	129.461	INSL5	15.5	TRUE	2192	17.8809	2314.87	0.0347141	enh4681-INSL5
chr1	67225000	67230000	5001	*	chr1	67275000	67280000	5001	*	enh4675	genic	72.7695	WDR78	1784.62	TRUE	2193	20.4616	1488.98	0.0227261	enh4675-WDR78
chr1	67225000	67230000	5001	*	chr1	67275000	67280000	5001	*	enh4676	genic	69.6185	WDR78	1784.62	TRUE	2193	20.4616	1424.51	0.021742	enh4676-WDR78
chr1	67230000	67235000	5001	*	chr1	67275000	67280000	5001	*	enh4678	genic	69.6345	WDR78	1784.62	TRUE	2193	21.4829	1495.95	0.0228324	enh4678-WDR78
chr1	67250000	67255000	5001	*	chr1	67275000	67280000	5001	*	enh4679	intergenic	69.1736	WDR78	1784.62	TRUE	2193	54.3135	3757.06	0.0573433	enh4679-WDR78
chr1	67375000	67380000	5001	*	chr1	67275000	67280000	5001	*	enh4680	genic	62.6401	WDR78	1784.62	TRUE	2193	36.7683	2303.17	0.0351529	enh4680-WDR78
chr1	67390000	67395000	5001	*	chr1	67275000	67280000	5001	*	enh4681	promoter	129.461	WDR78	1784.62	TRUE	2193	20.1594	2609.85	0.0398337	enh4681-WDR78
chr1	67395000	67400000	5001	*	chr1	67275000	67280000	5001	*	enh4682	genic	125.837	WDR78	1784.62	TRUE	2193	14.3759	1809.03	0.0276108	enh4682-WDR78
chr1	67215000	67220000	5001	*	chr1	67390000	67395000	5001	*	enh4673	promoter	128.5	MIER1	7501.75	TRUE	2194	52.9341	6802.05	0.0318777	enh4673-MIER1
chr1	67220000	67225000	5001	*	chr1	67390000	67395000	5001	*	enh4674	genic	78.9486	MIER1	7501.75	TRUE	2194	59.6315	4707.82	0.0220631	enh4674-MIER1
chr1	67390000	67395000	5001	*	chr1	67390000	67395000	5001	*	enh4681	promoter	129.461	MIER1	7501.75	TRUE	2194	647.347	83806	0.392755	enh4681-MIER1
chr1	67395000	67400000	5001	*	chr1	67390000	67395000	5001	*	enh4682	genic	125.837	MIER1	7501.75	TRUE	2194	145.172	18268	0.0856126	enh4682-MIER1
chr1	67400000	67405000	5001	*	chr1	67390000	67395000	5001	*	enh4683	genic	66.6836	MIER1	7501.75	TRUE	2194	92.3252	6156.58	0.0288527	enh4683-MIER1
chr1	67445000	67450000	5001	*	chr1	67465000	67470000	5001	*	enh4686	genic	65.0349	SLC35D1	2364.88	TRUE	2195	64.039	4164.77	0.0263003	enh4686-SLC35D1
chr1	67460000	67465000	5001	*	chr1	67465000	67470000	5001	*	enh4687	intergenic	66.5545	SLC35D1	2364.88	TRUE	2195	255.297	16991.1	0.107298	enh4687-SLC35D1
chr1	67465000	67470000	5001	*	chr1	67465000	67470000	5001	*	enh4688	genic	68.9512	SLC35D1	2364.88	TRUE	2195	722.04	49785.5	0.314393	enh4688-SLC35D1
chr1	67485000	67490000	5001	*	chr1	67465000	67470000	5001	*	enh4689	genic	61.5476	SLC35D1	2364.88	TRUE	2195	77.324	4759.11	0.0300536	enh4689-SLC35D1
chr1	67515000	67520000	5001	*	chr1	67465000	67470000	5001	*	enh4690	promoter	116.946	SLC35D1	2364.88	TRUE	2195	32.9004	3847.58	0.0242973	enh4690-SLC35D1
chr1	67610000	67615000	5001	*	chr1	67465000	67470000	5001	*	enh4698	intergenic	65.5772	SLC35D1	2364.88	TRUE	2195	48.7854	3199.21	0.0202029	enh4698-SLC35D1
chr1	67445000	67450000	5001	*	chr1	67555000	67560000	5001	*	enh4686	genic	65.0349	C1orf141	193	TRUE	2196	27.3604	1779.38	0.0201936	enh4686-C1orf141
chr1	67465000	67470000	5001	*	chr1	67555000	67560000	5001	*	enh4688	genic	68.9512	C1orf141	193	TRUE	2196	27.1726	1873.58	0.0212627	enh4688-C1orf141
chr1	67515000	67520000	5001	*	chr1	67555000	67560000	5001	*	enh4690	promoter	116.946	C1orf141	193	TRUE	2196	42.9966	5028.28	0.0570644	enh4690-C1orf141
chr1	67525000	67530000	5001	*	chr1	67555000	67560000	5001	*	enh4691	intergenic	69.5088	C1orf141	193	TRUE	2196	48.7476	3388.39	0.0384537	enh4691-C1orf141
chr1	67540000	67545000	5001	*	chr1	67555000	67560000	5001	*	enh4692	intergenic	55.9164	C1orf141	193	TRUE	2196	113.181	6328.66	0.0718219	enh4692-C1orf141
chr1	67575000	67580000	5001	*	chr1	67555000	67560000	5001	*	enh4693	genic	60.113	C1orf141	193	TRUE	2196	80.6296	4846.89	0.0550058	enh4693-C1orf141
chr1	67580000	67585000	5001	*	chr1	67555000	67560000	5001	*	enh4694	genic	59.0037	C1orf141	193	TRUE	2196	70.4494	4156.77	0.0471739	enh4694-C1orf141
chr1	67590000	67595000	5001	*	chr1	67555000	67560000	5001	*	enh4695	genic	60.2877	C1orf141	193	TRUE	2196	51.7304	3118.71	0.0353932	enh4695-C1orf141
chr1	67600000	67605000	5001	*	chr1	67555000	67560000	5001	*	enh4696	promoter	57.1921	C1orf141	193	TRUE	2196	35.0823	2006.43	0.0227703	enh4696-C1orf141
chr1	67600000	67605000	5001	*	chr1	67555000	67560000	5001	*	enh4697	intergenic	58.4735	C1orf141	193	TRUE	2196	35.0823	2051.38	0.0232805	enh4697-C1orf141
chr1	67630000	67635000	5001	*	chr1	67555000	67560000	5001	*	enh4699	promoter	72.3584	C1orf141	193	TRUE	2196	27.5306	1992.07	0.0226074	enh4699-C1orf141
chr1	67610000	67615000	5001	*	chr1	67630000	67635000	5001	*	enh4698	intergenic	65.5772	IL23R	437.25	TRUE	2197	77.0258	5051.13	0.0429273	enh4698-IL23R
chr1	67630000	67635000	5001	*	chr1	67630000	67635000	5001	*	enh4699	promoter	72.3584	IL23R	437.25	TRUE	2197	558.711	40427.4	0.343574	enh4699-IL23R
chr1	67755000	67760000	5001	*	chr1	67770000	67775000	5001	*	enh4701	intergenic	64.8355	IL12RB2	5013.12	TRUE	2198	74.5065	4830.66	0.0212436	enh4701-IL12RB2
chr1	67760000	67765000	5001	*	chr1	67770000	67775000	5001	*	enh4702	intergenic	72.0587	IL12RB2	5013.12	TRUE	2198	146.697	10570.8	0.0464868	enh4702-IL12RB2
chr1	67765000	67770000	5001	*	chr1	67770000	67775000	5001	*	enh4703	intergenic	72.382	IL12RB2	5013.12	TRUE	2198	206.21	14925.9	0.0656389	enh4703-IL12RB2
chr1	67770000	67775000	5001	*	chr1	67770000	67775000	5001	*	enh4704	promoter	116.777	IL12RB2	5013.12	TRUE	2198	697.795	81486.6	0.35835	enh4704-IL12RB2
chr1	67775000	67780000	5001	*	chr1	67770000	67775000	5001	*	enh4705	genic	74.0937	IL12RB2	5013.12	TRUE	2198	200.592	14862.6	0.0653606	enh4705-IL12RB2
chr1	67780000	67785000	5001	*	chr1	67770000	67775000	5001	*	enh4706	genic	68.3746	IL12RB2	5013.12	TRUE	2198	105.592	7219.82	0.0317503	enh4706-IL12RB2
chr1	67895000	67900000	5001	*	chr1	67770000	67775000	5001	*	enh4715	promoter	126.479	IL12RB2	5013.12	TRUE	2198	37.1778	4702.21	0.0206787	enh4715-IL12RB2
chr1	6760000	6765000	5001	*	chr1	6780000	6785000	5001	*	enh394	promoter	107.929	LINC01672	47.25	TRUE	2199	64.6688	6979.62	0.0457925	enh394-LINC01672
chr1	6780000	6785000	5001	*	chr1	6780000	6785000	5001	*	enh395	intergenic	65.49	LINC01672	47.25	TRUE	2199	694.212	45464	0.298284	enh395-LINC01672
chr1	6785000	6790000	5001	*	chr1	6780000	6785000	5001	*	enh396	genic	65.5142	LINC01672	47.25	TRUE	2199	215.562	14122.4	0.0926554	enh396-LINC01672
chr1	6800000	6805000	5001	*	chr1	6780000	6785000	5001	*	enh397	intergenic	101.7	LINC01672	47.25	TRUE	2199	75.88	7717.02	0.0506306	enh397-LINC01672
chr1	6805000	6810000	5001	*	chr1	6780000	6785000	5001	*	enh398	intergenic	71.0392	LINC01672	47.25	TRUE	2199	55.4529	3939.33	0.0258455	enh398-LINC01672
chr1	6810000	6815000	5001	*	chr1	6780000	6785000	5001	*	enh399	intergenic	85.1038	LINC01672	47.25	TRUE	2199	45.7328	3892.03	0.0255352	enh399-LINC01672
chr1	6835000	6840000	5001	*	chr1	6780000	6785000	5001	*	enh400	intergenic	60.6515	LINC01672	47.25	TRUE	2199	66.737	4047.7	0.0265565	enh400-LINC01672
chr1	6845000	6850000	5001	*	chr1	6780000	6785000	5001	*	enh401	promoter	140.051	LINC01672	47.25	TRUE	2199	55.9692	7838.56	0.0514279	enh401-LINC01672
chr1	6860000	6865000	5001	*	chr1	6780000	6785000	5001	*	enh402	genic	76.3254	LINC01672	47.25	TRUE	2199	41.9557	3202.29	0.0210099	enh402-LINC01672
chr1	6950000	6955000	5001	*	chr1	6780000	6785000	5001	*	enh405	intergenic	62.2289	LINC01672	47.25	TRUE	2199	54.6751	3402.37	0.0223226	enh405-LINC01672
chr1	67865000	67870000	5001	*	chr1	67870000	67875000	5001	*	enh4711	intergenic	55.5359	SERBP1	2678.5	TRUE	2200	235.263	13065.5	0.0779858	enh4711-SERBP1
chr1	67870000	67875000	5001	*	chr1	67870000	67875000	5001	*	enh4712	intergenic	66.3245	SERBP1	2678.5	TRUE	2200	735.078	48753.7	0.291002	enh4712-SERBP1
chr1	67880000	67885000	5001	*	chr1	67870000	67875000	5001	*	enh4713	genic	69.1354	SERBP1	2678.5	TRUE	2200	136.032	9404.66	0.0561348	enh4713-SERBP1
chr1	67880000	67885000	5001	*	chr1	67870000	67875000	5001	*	enh4714	genic	72.4267	SERBP1	2678.5	TRUE	2200	136.032	9852.38	0.0588071	enh4714-SERBP1
chr1	67895000	67900000	5001	*	chr1	67870000	67875000	5001	*	enh4715	promoter	126.479	SERBP1	2678.5	TRUE	2200	53.1608	6723.73	0.0401328	enh4715-SERBP1
chr1	67895000	67900000	5001	*	chr1	67870000	67875000	5001	*	enh4716	intergenic	79.6601	SERBP1	2678.5	TRUE	2200	53.1608	4234.79	0.0252768	enh4716-SERBP1
chr1	67900000	67905000	5001	*	chr1	67870000	67875000	5001	*	enh4717	intergenic	78.8748	SERBP1	2678.5	TRUE	2200	47.4251	3740.64	0.0223272	enh4717-SERBP1
chr1	68150000	68155000	5001	*	chr1	68150000	68155000	5001	*	enh4740	promoter	113.074	GADD45A	1865.38	TRUE	2201	508.819	57534.1	0.26502	enh4740-GADD45A
chr1	68150000	68155000	5001	*	chr1	68150000	68155000	5001	*	enh4741	genic	105.564	GADD45A	1865.38	TRUE	2201	508.819	53712.9	0.247418	enh4741-GADD45A
chr1	68175000	68180000	5001	*	chr1	68150000	68155000	5001	*	enh4742	genic	66.7378	GADD45A	1865.38	TRUE	2201	68.8702	4596.25	0.0211717	enh4742-GADD45A
chr1	68150000	68155000	5001	*	chr1	68165000	68170000	5001	*	enh4740	promoter	113.074	GNG12	1169.25	TRUE	2202	100.628	11378.4	0.0909454	enh4740-GNG12
chr1	68150000	68155000	5001	*	chr1	68165000	68170000	5001	*	enh4741	genic	105.564	GNG12	1169.25	TRUE	2202	100.628	10622.7	0.0849051	enh4741-GNG12
chr1	68175000	68180000	5001	*	chr1	68165000	68170000	5001	*	enh4742	genic	66.7378	GNG12	1169.25	TRUE	2202	125.627	8384.08	0.0670122	enh4742-GNG12
chr1	68185000	68190000	5001	*	chr1	68165000	68170000	5001	*	enh4743	genic	68.0064	GNG12	1169.25	TRUE	2202	71.0676	4833.05	0.0386296	enh4743-GNG12
chr1	68190000	68195000	5001	*	chr1	68165000	68170000	5001	*	enh4744	genic	54.0649	GNG12	1169.25	TRUE	2202	61.4953	3324.74	0.0265739	enh4744-GNG12
chr1	68190000	68195000	5001	*	chr1	68165000	68170000	5001	*	enh4745	genic	62.7303	GNG12	1169.25	TRUE	2202	61.4953	3857.62	0.0308332	enh4745-GNG12
chr1	68195000	68200000	5001	*	chr1	68165000	68170000	5001	*	enh4746	genic	84.2168	GNG12	1169.25	TRUE	2202	59.2524	4990.05	0.0398844	enh4746-GNG12
chr1	68200000	68205000	5001	*	chr1	68165000	68170000	5001	*	enh4747	genic	70.3046	GNG12	1169.25	TRUE	2202	36.4777	2564.55	0.0204979	enh4747-GNG12
chr1	68210000	68215000	5001	*	chr1	68165000	68170000	5001	*	enh4748	genic	63.061	GNG12	1169.25	TRUE	2202	51.22	3229.98	0.0258166	enh4748-GNG12
chr1	68215000	68220000	5001	*	chr1	68165000	68170000	5001	*	enh4749	genic	71.1122	GNG12	1169.25	TRUE	2202	39.4171	2803.03	0.0224041	enh4749-GNG12
chr1	68295000	68300000	5001	*	chr1	68295000	68300000	5001	*	enh4752	promoter	88.3782	GNG12-AS1	1803	TRUE	2203	1753.9	155006	0.695481	enh4752-GNG12-AS1
chr1	6785000	6790000	5001	*	chr1	6845000	6850000	5001	*	enh396	genic	65.5142	CAMTA1	2173.38	TRUE	2204	74.1081	4855.13	0.0236981	enh396-CAMTA1
chr1	6800000	6805000	5001	*	chr1	6845000	6850000	5001	*	enh397	intergenic	101.7	CAMTA1	2173.38	TRUE	2204	61.5496	6259.63	0.0305534	enh397-CAMTA1
chr1	6810000	6815000	5001	*	chr1	6845000	6850000	5001	*	enh399	intergenic	85.1038	CAMTA1	2173.38	TRUE	2204	53.1863	4526.36	0.0220933	enh399-CAMTA1
chr1	6845000	6850000	5001	*	chr1	6845000	6850000	5001	*	enh401	promoter	140.051	CAMTA1	2173.38	TRUE	2204	744.568	104278	0.508983	enh401-CAMTA1
chr1	6860000	6865000	5001	*	chr1	6845000	6850000	5001	*	enh402	genic	76.3254	CAMTA1	2173.38	TRUE	2204	78.839	6017.42	0.0293712	enh402-CAMTA1
chr1	68315000	68320000	5001	*	chr1	68510000	68515000	5001	*	enh4753	genic	65.5104	DIRAS3	29.75	TRUE	2205	19.697	1290.36	0.0230824	enh4753-DIRAS3
chr1	68315000	68320000	5001	*	chr1	68510000	68515000	5001	*	enh4754	genic	63.2361	DIRAS3	29.75	TRUE	2205	19.697	1245.56	0.0222811	enh4754-DIRAS3
chr1	68350000	68355000	5001	*	chr1	68510000	68515000	5001	*	enh4755	genic	64.7087	DIRAS3	29.75	TRUE	2205	17.6543	1142.39	0.0204354	enh4755-DIRAS3
chr1	68355000	68360000	5001	*	chr1	68510000	68515000	5001	*	enh4756	genic	70.1041	DIRAS3	29.75	TRUE	2205	22.2467	1559.59	0.0278985	enh4756-DIRAS3
chr1	68365000	68370000	5001	*	chr1	68510000	68515000	5001	*	enh4757	genic	59.216	DIRAS3	29.75	TRUE	2205	24.6978	1462.51	0.0261618	enh4757-DIRAS3
chr1	68410000	68415000	5001	*	chr1	68510000	68515000	5001	*	enh4758	genic	65.5594	DIRAS3	29.75	TRUE	2205	26.6864	1749.54	0.0312964	enh4758-DIRAS3
chr1	68495000	68500000	5001	*	chr1	68510000	68515000	5001	*	enh4759	genic	58.4564	DIRAS3	29.75	TRUE	2205	76.2394	4456.68	0.0797227	enh4759-DIRAS3
chr1	68525000	68530000	5001	*	chr1	68510000	68515000	5001	*	enh4760	genic	56.7303	DIRAS3	29.75	TRUE	2205	80.4435	4563.58	0.081635	enh4760-DIRAS3
chr1	68575000	68580000	5001	*	chr1	68510000	68515000	5001	*	enh4761	genic	62.0689	DIRAS3	29.75	TRUE	2205	18.9181	1174.23	0.021005	enh4761-DIRAS3
chr1	68575000	68580000	5001	*	chr1	68590000	68595000	5001	*	enh4761	genic	62.0689	WLS	605	TRUE	2206	39.7014	2464.22	0.0269119	enh4761-WLS
chr1	68580000	68585000	5001	*	chr1	68590000	68595000	5001	*	enh4762	genic	61.3059	WLS	605	TRUE	2206	73.7144	4519.13	0.0493537	enh4762-WLS
chr1	68585000	68590000	5001	*	chr1	68590000	68595000	5001	*	enh4763	genic	60.6033	WLS	605	TRUE	2206	213.548	12941.7	0.141337	enh4763-WLS
chr1	68625000	68630000	5001	*	chr1	68590000	68595000	5001	*	enh4764	genic	64.4218	WLS	605	TRUE	2206	41.8457	2695.77	0.0294407	enh4764-WLS
chr1	68640000	68645000	5001	*	chr1	68590000	68595000	5001	*	enh4765	genic	63.137	WLS	605	TRUE	2206	31.6696	1999.52	0.0218369	enh4765-WLS
chr1	68790000	68795000	5001	*	chr1	68590000	68595000	5001	*	enh4774	intergenic	59.1188	WLS	605	TRUE	2206	33.9531	2007.27	0.0219215	enh4774-WLS
chr1	68795000	68800000	5001	*	chr1	68590000	68595000	5001	*	enh4775	intergenic	61.3172	WLS	605	TRUE	2206	40.3066	2471.49	0.0269913	enh4775-WLS
chr1	68800000	68805000	5001	*	chr1	68590000	68595000	5001	*	enh4776	intergenic	75.278	WLS	605	TRUE	2206	44.172	3325.18	0.0363145	enh4776-WLS
chr1	68805000	68810000	5001	*	chr1	68590000	68595000	5001	*	enh4777	intergenic	61.8424	WLS	605	TRUE	2206	62.782	3882.59	0.042402	enh4777-WLS
chr1	68810000	68815000	5001	*	chr1	68590000	68595000	5001	*	enh4778	intergenic	71.2999	WLS	605	TRUE	2206	54.8756	3912.63	0.0427301	enh4778-WLS
chr1	68850000	68855000	5001	*	chr1	68590000	68595000	5001	*	enh4780	intergenic	80.2542	WLS	605	TRUE	2206	36.2927	2912.64	0.0318092	enh4780-WLS
chr1	68580000	68585000	5001	*	chr1	68890000	68895000	5001	*	enh4762	genic	61.3059	RPE65	122	TRUE	2207	23.1972	1422.13	0.0218295	enh4762-RPE65
chr1	68585000	68590000	5001	*	chr1	68890000	68895000	5001	*	enh4763	genic	60.6033	RPE65	122	TRUE	2207	29.014	1758.34	0.0269904	enh4763-RPE65
chr1	68800000	68805000	5001	*	chr1	68890000	68895000	5001	*	enh4776	intergenic	75.278	RPE65	122	TRUE	2207	18.9521	1426.67	0.0218993	enh4776-RPE65
chr1	68805000	68810000	5001	*	chr1	68890000	68895000	5001	*	enh4777	intergenic	61.8424	RPE65	122	TRUE	2207	21.6385	1338.18	0.0205409	enh4777-RPE65
chr1	68810000	68815000	5001	*	chr1	68890000	68895000	5001	*	enh4778	intergenic	71.2999	RPE65	122	TRUE	2207	25.4173	1812.25	0.0278179	enh4778-RPE65
chr1	68825000	68830000	5001	*	chr1	68890000	68895000	5001	*	enh4779	intergenic	62.4192	RPE65	122	TRUE	2207	30.3242	1892.81	0.0290545	enh4779-RPE65
chr1	68850000	68855000	5001	*	chr1	68890000	68895000	5001	*	enh4780	intergenic	80.2542	RPE65	122	TRUE	2207	57.8852	4645.53	0.0713084	enh4780-RPE65
chr1	68905000	68910000	5001	*	chr1	68890000	68895000	5001	*	enh4781	genic	61.5348	RPE65	122	TRUE	2207	80.256	4938.53	0.075806	enh4781-RPE65
chr1	68915000	68920000	5001	*	chr1	68890000	68895000	5001	*	enh4782	promoter	59.855	RPE65	122	TRUE	2207	41.6143	2490.83	0.0382339	enh4782-RPE65
chr1	68850000	68855000	5001	*	chr1	68935000	68940000	5001	*	enh4780	intergenic	80.2542	DEPDC1	686.25	TRUE	2208	24.2765	1948.29	0.0320102	enh4780-DEPDC1
chr1	68905000	68910000	5001	*	chr1	68935000	68940000	5001	*	enh4781	genic	61.5348	DEPDC1	686.25	TRUE	2208	33.1288	2038.57	0.0334935	enh4781-DEPDC1
chr1	68915000	68920000	5001	*	chr1	68935000	68940000	5001	*	enh4782	promoter	59.855	DEPDC1	686.25	TRUE	2208	53.2892	3189.62	0.0524051	enh4782-DEPDC1
chr1	68960000	68965000	5001	*	chr1	68935000	68940000	5001	*	enh4783	promoter	96.2866	DEPDC1	686.25	TRUE	2208	52.0263	5009.44	0.0823045	enh4783-DEPDC1
chr1	68960000	68965000	5001	*	chr1	68960000	68965000	5001	*	enh4783	promoter	96.2866	DEPDC1-AS1	644	TRUE	2209	488.984	47082.6	0.498644	enh4783-DEPDC1-AS1
chr1	235000	240000	5001	*	chr1	700000	705000	5001	*	enh12	intergenic	67.3118	LOC100288069	1262.5	TRUE	2211	37.4046	2517.77	0.0262323	enh12-LOC100288069
chr1	235000	240000	5001	*	chr1	700000	705000	5001	*	enh13	intergenic	83.892	LOC100288069	1262.5	TRUE	2211	37.4046	3137.95	0.0326938	enh13-LOC100288069
chr1	670000	675000	5001	*	chr1	700000	705000	5001	*	enh36	intergenic	80.5127	LOC100288069	1262.5	TRUE	2211	49.548	3989.25	0.0415633	enh36-LOC100288069
chr1	710000	715000	5001	*	chr1	700000	705000	5001	*	enh39	promoter	113.166	LOC100288069	1262.5	TRUE	2211	188.673	21351.3	0.222456	enh39-LOC100288069
chr1	730000	735000	5001	*	chr1	700000	705000	5001	*	enh40	intergenic	65.4171	LOC100288069	1262.5	TRUE	2211	77.7566	5086.61	0.0529966	enh40-LOC100288069
chr1	740000	745000	5001	*	chr1	700000	705000	5001	*	enh41	intergenic	67.8713	LOC100288069	1262.5	TRUE	2211	68.5157	4650.25	0.0484502	enh41-LOC100288069
chr1	760000	765000	5001	*	chr1	700000	705000	5001	*	enh43	intergenic	67.7041	LOC100288069	1262.5	TRUE	2211	54.1264	3664.58	0.0381807	enh43-LOC100288069
chr1	760000	765000	5001	*	chr1	700000	705000	5001	*	enh44	promoter	110.545	LOC100288069	1262.5	TRUE	2211	54.1264	5983.38	0.0623399	enh44-LOC100288069
chr1	790000	795000	5001	*	chr1	700000	705000	5001	*	enh46	genic	57.8803	LOC100288069	1262.5	TRUE	2211	75.9113	4393.77	0.045778	enh46-LOC100288069
chr1	815000	820000	5001	*	chr1	700000	705000	5001	*	enh49	intergenic	55.5776	LOC100288069	1262.5	TRUE	2211	55.3702	3077.34	0.0320624	enh49-LOC100288069
chr1	825000	830000	5001	*	chr1	700000	705000	5001	*	enh50	intergenic	62.8723	LOC100288069	1262.5	TRUE	2211	43.6102	2741.87	0.0285672	enh50-LOC100288069
chr1	840000	845000	5001	*	chr1	700000	705000	5001	*	enh52	intergenic	72.9025	LOC100288069	1262.5	TRUE	2211	46.0313	3355.8	0.0349635	enh52-LOC100288069
chr1	870000	875000	5001	*	chr1	700000	705000	5001	*	enh55	genic	66.0664	LOC100288069	1262.5	TRUE	2211	52.2904	3454.64	0.0359934	enh55-LOC100288069
chr1	69065000	69070000	5001	*	chr1	70225000	70230000	5001	*	enh4784	intergenic	59.634	LRRC7	1452.88	TRUE	2212	23.1879	1382.79	0.0336776	enh4784-LRRC7
chr1	69510000	69515000	5001	*	chr1	70225000	70230000	5001	*	enh4794	intergenic	62.8201	LRRC7	1452.88	TRUE	2212	13.4725	846.342	0.0206126	enh4794-LRRC7
chr1	70150000	70155000	5001	*	chr1	70225000	70230000	5001	*	enh4804	intergenic	78.8607	LRRC7	1452.88	TRUE	2212	13.8504	1092.25	0.0266017	enh4804-LRRC7
chr1	70200000	70205000	5001	*	chr1	70225000	70230000	5001	*	enh4805	intergenic	60.5057	LRRC7	1452.88	TRUE	2212	26.57	1607.64	0.0391538	enh4805-LRRC7
chr1	70345000	70350000	5001	*	chr1	70225000	70230000	5001	*	enh4806	genic	60.6193	LRRC7	1452.88	TRUE	2212	16.7743	1016.84	0.0247651	enh4806-LRRC7
chr1	70365000	70370000	5001	*	chr1	70225000	70230000	5001	*	enh4807	genic	59.433	LRRC7	1452.88	TRUE	2212	17.993	1069.37	0.0260445	enh4807-LRRC7
chr1	70375000	70380000	5001	*	chr1	70225000	70230000	5001	*	enh4808	genic	82.1759	LRRC7	1452.88	TRUE	2212	13.4606	1106.14	0.0269398	enh4808-LRRC7
chr1	70500000	70505000	5001	*	chr1	70225000	70230000	5001	*	enh4810	genic	73.5926	LRRC7	1452.88	TRUE	2212	14.8261	1091.09	0.0265734	enh4810-LRRC7
chr1	70345000	70350000	5001	*	chr1	70385000	70390000	5001	*	enh4806	genic	60.6193	PIN1P1	8.875	TRUE	2213	25.0958	1521.29	0.0307457	enh4806-PIN1P1
chr1	70365000	70370000	5001	*	chr1	70385000	70390000	5001	*	enh4807	genic	59.433	PIN1P1	8.875	TRUE	2213	49.3516	2933.11	0.059279	enh4807-PIN1P1
chr1	70375000	70380000	5001	*	chr1	70385000	70390000	5001	*	enh4808	genic	82.1759	PIN1P1	8.875	TRUE	2213	72.4977	5957.57	0.120404	enh4808-PIN1P1
chr1	70465000	70470000	5001	*	chr1	70385000	70390000	5001	*	enh4809	genic	59.3872	PIN1P1	8.875	TRUE	2213	30.3532	1802.59	0.0364309	enh4809-PIN1P1
chr1	70500000	70505000	5001	*	chr1	70385000	70390000	5001	*	enh4810	genic	73.5926	PIN1P1	8.875	TRUE	2213	16.1318	1187.18	0.0239932	enh4810-PIN1P1
chr1	70505000	70510000	5001	*	chr1	70385000	70390000	5001	*	enh4811	genic	67.906	PIN1P1	8.875	TRUE	2213	14.8962	1011.54	0.0204435	enh4811-PIN1P1
chr1	70520000	70525000	5001	*	chr1	70385000	70390000	5001	*	enh4812	genic	56.6189	PIN1P1	8.875	TRUE	2213	19.5555	1107.21	0.0223771	enh4812-PIN1P1
chr1	70670000	70675000	5001	*	chr1	70385000	70390000	5001	*	enh4819	promoter	98.9383	PIN1P1	8.875	TRUE	2213	11.1231	1100.5	0.0222415	enh4819-PIN1P1
chr1	70545000	70550000	5001	*	chr1	70610000	70615000	5001	*	enh4814	genic	74.5233	LRRC40	1030.12	TRUE	2214	21.1304	1574.71	0.0258658	enh4814-LRRC40
chr1	70585000	70590000	5001	*	chr1	70610000	70615000	5001	*	enh4815	genic	57.7922	LRRC40	1030.12	TRUE	2214	44.2508	2557.35	0.0420065	enh4815-LRRC40
chr1	70595000	70600000	5001	*	chr1	70610000	70615000	5001	*	enh4816	intergenic	64.0364	LRRC40	1030.12	TRUE	2214	62.1766	3981.57	0.0654003	enh4816-LRRC40
chr1	70600000	70605000	5001	*	chr1	70610000	70615000	5001	*	enh4817	intergenic	64.941	LRRC40	1030.12	TRUE	2214	124.818	8105.82	0.133144	enh4817-LRRC40
chr1	70650000	70655000	5001	*	chr1	70610000	70615000	5001	*	enh4818	genic	60.6837	LRRC40	1030.12	TRUE	2214	44.111	2676.82	0.0439689	enh4818-LRRC40
chr1	70670000	70675000	5001	*	chr1	70610000	70615000	5001	*	enh4819	promoter	98.9383	LRRC40	1030.12	TRUE	2214	20.1613	1994.73	0.0327649	enh4819-LRRC40
chr1	70685000	70690000	5001	*	chr1	70610000	70615000	5001	*	enh4820	genic	105.889	LRRC40	1030.12	TRUE	2214	15.2207	1611.71	0.0264735	enh4820-LRRC40
chr1	70965000	70970000	5001	*	chr1	70610000	70615000	5001	*	enh4828	intergenic	80.3103	LRRC40	1030.12	TRUE	2214	22.072	1772.61	0.0291166	enh4828-LRRC40
chr1	70975000	70980000	5001	*	chr1	70610000	70615000	5001	*	enh4830	intergenic	74.2175	LRRC40	1030.12	TRUE	2214	26.1395	1940.01	0.0318662	enh4830-LRRC40
chr1	70990000	70995000	5001	*	chr1	70610000	70615000	5001	*	enh4832	intergenic	61.3626	LRRC40	1030.12	TRUE	2214	19.9557	1224.54	0.0201139	enh4832-LRRC40
chr1	70650000	70655000	5001	*	chr1	70670000	70675000	5001	*	enh4818	genic	60.6837	SRSF11	2689.62	TRUE	2215	68.9659	4185.11	0.0341726	enh4818-SRSF11
chr1	70670000	70675000	5001	*	chr1	70670000	70675000	5001	*	enh4819	promoter	98.9383	SRSF11	2689.62	TRUE	2215	597.193	59085.2	0.482448	enh4819-SRSF11
chr1	70685000	70690000	5001	*	chr1	70670000	70675000	5001	*	enh4820	genic	105.889	SRSF11	2689.62	TRUE	2215	95.8512	10149.6	0.0828745	enh4820-SRSF11
chr1	70595000	70600000	5001	*	chr1	70720000	70725000	5001	*	enh4816	intergenic	64.0364	ANKRD13C	1904.38	TRUE	2216	19.6883	1260.77	0.0235636	enh4816-ANKRD13C
chr1	70650000	70655000	5001	*	chr1	70720000	70725000	5001	*	enh4818	genic	60.6837	ANKRD13C	1904.38	TRUE	2216	24.6491	1495.8	0.0279563	enh4818-ANKRD13C
chr1	70670000	70675000	5001	*	chr1	70720000	70725000	5001	*	enh4819	promoter	98.9383	ANKRD13C	1904.38	TRUE	2216	29.4652	2915.23	0.0544853	enh4819-ANKRD13C
chr1	70685000	70690000	5001	*	chr1	70720000	70725000	5001	*	enh4820	genic	105.889	ANKRD13C	1904.38	TRUE	2216	49.9179	5285.77	0.0987902	enh4820-ANKRD13C
chr1	70820000	70825000	5001	*	chr1	70720000	70725000	5001	*	enh4821	promoter	110.084	ANKRD13C	1904.38	TRUE	2216	25.4973	2806.83	0.0524592	enh4821-ANKRD13C
chr1	70965000	70970000	5001	*	chr1	70720000	70725000	5001	*	enh4828	intergenic	80.3103	ANKRD13C	1904.38	TRUE	2216	24.462	1964.55	0.0367172	enh4828-ANKRD13C
chr1	70970000	70975000	5001	*	chr1	70720000	70725000	5001	*	enh4829	intergenic	73.6818	ANKRD13C	1904.38	TRUE	2216	19.8321	1461.26	0.0273108	enh4829-ANKRD13C
chr1	70975000	70980000	5001	*	chr1	70720000	70725000	5001	*	enh4830	intergenic	74.2175	ANKRD13C	1904.38	TRUE	2216	25.866	1919.71	0.0358792	enh4830-ANKRD13C
chr1	70820000	70825000	5001	*	chr1	70820000	70825000	5001	*	enh4821	promoter	110.084	HHLA3	867.125	TRUE	2217	450.282	49568.6	0.476454	enh4821-HHLA3
chr1	70845000	70850000	5001	*	chr1	70820000	70825000	5001	*	enh4822	intergenic	61.0837	HHLA3	867.125	TRUE	2217	65.1275	3978.23	0.0382388	enh4822-HHLA3
chr1	70875000	70880000	5001	*	chr1	70820000	70825000	5001	*	enh4823	promoter	98.2488	HHLA3	867.125	TRUE	2217	42.1407	4140.27	0.0397963	enh4823-HHLA3
chr1	70965000	70970000	5001	*	chr1	70820000	70825000	5001	*	enh4828	intergenic	80.3103	HHLA3	867.125	TRUE	2217	27.3387	2195.58	0.021104	enh4828-HHLA3
chr1	70820000	70825000	5001	*	chr1	70875000	70880000	5001	*	enh4821	promoter	110.084	CTH	509.875	TRUE	2218	42.1407	4639	0.0417479	enh4821-CTH
chr1	70845000	70850000	5001	*	chr1	70875000	70880000	5001	*	enh4822	intergenic	61.0837	CTH	509.875	TRUE	2218	48.0984	2938.02	0.0264403	enh4822-CTH
chr1	70875000	70880000	5001	*	chr1	70875000	70880000	5001	*	enh4823	promoter	98.2488	CTH	509.875	TRUE	2218	590.292	57995.5	0.521921	enh4823-CTH
chr1	70900000	70905000	5001	*	chr1	70875000	70880000	5001	*	enh4824	genic	59.0209	CTH	509.875	TRUE	2218	38.031	2244.62	0.0202001	enh4824-CTH
chr1	70990000	70995000	5001	*	chr1	71170000	71175000	5001	*	enh4831	intergenic	58.2899	LINC01788	323.625	TRUE	2219	18.9918	1107.03	0.023724	enh4831-LINC01788
chr1	70990000	70995000	5001	*	chr1	71170000	71175000	5001	*	enh4832	intergenic	61.3626	LINC01788	323.625	TRUE	2219	18.9918	1165.38	0.0249746	enh4832-LINC01788
chr1	71150000	71155000	5001	*	chr1	71170000	71175000	5001	*	enh4833	intergenic	65.7202	LINC01788	323.625	TRUE	2219	53.2287	3498.2	0.0749677	enh4833-LINC01788
chr1	71230000	71235000	5001	*	chr1	71170000	71175000	5001	*	enh4834	genic	60.9175	LINC01788	323.625	TRUE	2219	37.6283	2292.22	0.0491231	enh4834-LINC01788
chr1	71245000	71250000	5001	*	chr1	71170000	71175000	5001	*	enh4835	genic	60.4093	LINC01788	323.625	TRUE	2219	29.7749	1798.68	0.0385463	enh4835-LINC01788
chr1	71285000	71290000	5001	*	chr1	71170000	71175000	5001	*	enh4836	intergenic	62.3063	LINC01788	323.625	TRUE	2219	16.3304	1017.48	0.021805	enh4836-LINC01788
chr1	71285000	71290000	5001	*	chr1	71170000	71175000	5001	*	enh4837	intergenic	57.595	LINC01788	323.625	TRUE	2219	16.3304	940.546	0.0201562	enh4837-LINC01788
chr1	71320000	71325000	5001	*	chr1	71170000	71175000	5001	*	enh4838	genic	69.9472	LINC01788	323.625	TRUE	2219	17.4702	1221.99	0.0261877	enh4838-LINC01788
chr1	71320000	71325000	5001	*	chr1	71170000	71175000	5001	*	enh4839	genic	61.3442	LINC01788	323.625	TRUE	2219	17.4702	1071.7	0.0229668	enh4839-LINC01788
chr1	71330000	71335000	5001	*	chr1	71170000	71175000	5001	*	enh4840	genic	67.12	LINC01788	323.625	TRUE	2219	16.735	1123.26	0.0240718	enh4840-LINC01788
chr1	71335000	71340000	5001	*	chr1	71170000	71175000	5001	*	enh4841	genic	67.0133	LINC01788	323.625	TRUE	2219	22.498	1507.66	0.0323098	enh4841-LINC01788
chr1	71375000	71380000	5001	*	chr1	71170000	71175000	5001	*	enh4844	genic	62.8964	LINC01788	323.625	TRUE	2219	23.6904	1490.04	0.031932	enh4844-LINC01788
chr1	71440000	71445000	5001	*	chr1	71170000	71175000	5001	*	enh4845	genic	69.2022	LINC01788	323.625	TRUE	2219	15.9698	1105.15	0.0236837	enh4845-LINC01788
chr1	71510000	71515000	5001	*	chr1	71170000	71175000	5001	*	enh4849	promoter	77.8613	LINC01788	323.625	TRUE	2219	26.3387	2050.76	0.0439486	enh4849-LINC01788
chr1	71515000	71520000	5001	*	chr1	71170000	71175000	5001	*	enh4850	genic	64.8724	LINC01788	323.625	TRUE	2219	18.8198	1220.89	0.026164	enh4850-LINC01788
chr1	71515000	71520000	5001	*	chr1	71170000	71175000	5001	*	enh4851	genic	59.1402	LINC01788	323.625	TRUE	2219	18.8198	1113.01	0.0238521	enh4851-LINC01788
chr1	71245000	71250000	5001	*	chr1	71315000	71320000	5001	*	enh4835	genic	60.4093	PTGER3	1301	TRUE	2220	31.8877	1926.32	0.0228945	enh4835-PTGER3
chr1	71285000	71290000	5001	*	chr1	71315000	71320000	5001	*	enh4836	intergenic	62.3063	PTGER3	1301	TRUE	2220	53.7348	3348.02	0.0397917	enh4836-PTGER3
chr1	71285000	71290000	5001	*	chr1	71315000	71320000	5001	*	enh4837	intergenic	57.595	PTGER3	1301	TRUE	2220	53.7348	3094.86	0.0367828	enh4837-PTGER3
chr1	71320000	71325000	5001	*	chr1	71315000	71320000	5001	*	enh4838	genic	69.9472	PTGER3	1301	TRUE	2220	207.165	14490.6	0.172223	enh4838-PTGER3
chr1	71320000	71325000	5001	*	chr1	71315000	71320000	5001	*	enh4839	genic	61.3442	PTGER3	1301	TRUE	2220	207.165	12708.4	0.151041	enh4839-PTGER3
chr1	71330000	71335000	5001	*	chr1	71315000	71320000	5001	*	enh4840	genic	67.12	PTGER3	1301	TRUE	2220	69.6123	4672.38	0.0555319	enh4840-PTGER3
chr1	71335000	71340000	5001	*	chr1	71315000	71320000	5001	*	enh4841	genic	67.0133	PTGER3	1301	TRUE	2220	46.393	3108.95	0.0369504	enh4841-PTGER3
chr1	71355000	71360000	5001	*	chr1	71315000	71320000	5001	*	enh4842	genic	65.2353	PTGER3	1301	TRUE	2220	28.9333	1887.47	0.0224329	enh4842-PTGER3
chr1	71355000	71360000	5001	*	chr1	71315000	71320000	5001	*	enh4843	genic	67.4032	PTGER3	1301	TRUE	2220	28.9333	1950.2	0.0231784	enh4843-PTGER3
chr1	71375000	71380000	5001	*	chr1	71315000	71320000	5001	*	enh4844	genic	62.8964	PTGER3	1301	TRUE	2220	26.8582	1689.29	0.0200774	enh4844-PTGER3
chr1	71445000	71450000	5001	*	chr1	71315000	71320000	5001	*	enh4846	genic	76.3457	PTGER3	1301	TRUE	2220	24.0916	1839.29	0.0218602	enh4846-PTGER3
chr1	70990000	70995000	5001	*	chr1	71510000	71515000	5001	*	enh4831	intergenic	58.2899	ZRANB2-AS1	304	TRUE	2221	49.5912	2890.67	0.0238466	enh4831-ZRANB2-AS1
chr1	70990000	70995000	5001	*	chr1	71510000	71515000	5001	*	enh4832	intergenic	61.3626	ZRANB2-AS1	304	TRUE	2221	49.5912	3043.05	0.0251037	enh4832-ZRANB2-AS1
chr1	71150000	71155000	5001	*	chr1	71510000	71515000	5001	*	enh4833	intergenic	65.7202	ZRANB2-AS1	304	TRUE	2221	53.2532	3499.81	0.0288718	enh4833-ZRANB2-AS1
chr1	71355000	71360000	5001	*	chr1	71510000	71515000	5001	*	enh4842	genic	65.2353	ZRANB2-AS1	304	TRUE	2221	37.2995	2433.24	0.0200731	enh4842-ZRANB2-AS1
chr1	71355000	71360000	5001	*	chr1	71510000	71515000	5001	*	enh4843	genic	67.4032	ZRANB2-AS1	304	TRUE	2221	37.2995	2514.11	0.0207402	enh4843-ZRANB2-AS1
chr1	71445000	71450000	5001	*	chr1	71510000	71515000	5001	*	enh4846	genic	76.3457	ZRANB2-AS1	304	TRUE	2221	35.9106	2741.62	0.022617	enh4846-ZRANB2-AS1
chr1	71495000	71500000	5001	*	chr1	71510000	71515000	5001	*	enh4848	genic	58.4127	ZRANB2-AS1	304	TRUE	2221	67.3905	3936.46	0.032474	enh4848-ZRANB2-AS1
chr1	71510000	71515000	5001	*	chr1	71510000	71515000	5001	*	enh4849	promoter	77.8613	ZRANB2-AS1	304	TRUE	2221	470.361	36622.9	0.302122	enh4849-ZRANB2-AS1
chr1	71515000	71520000	5001	*	chr1	71510000	71515000	5001	*	enh4850	genic	64.8724	ZRANB2-AS1	304	TRUE	2221	155.052	10058.6	0.0829788	enh4850-ZRANB2-AS1
chr1	71515000	71520000	5001	*	chr1	71510000	71515000	5001	*	enh4851	genic	59.1402	ZRANB2-AS1	304	TRUE	2221	155.052	9169.81	0.0756466	enh4851-ZRANB2-AS1
chr1	70685000	70690000	5001	*	chr1	71525000	71530000	5001	*	enh4820	genic	105.889	ZRANB2	1393.88	TRUE	2222	16.018	1696.13	0.0251126	enh4820-ZRANB2
chr1	70990000	70995000	5001	*	chr1	71525000	71530000	5001	*	enh4832	intergenic	61.3626	ZRANB2	1393.88	TRUE	2222	22.0511	1353.11	0.020034	enh4832-ZRANB2
chr1	71150000	71155000	5001	*	chr1	71525000	71530000	5001	*	enh4833	intergenic	65.7202	ZRANB2	1393.88	TRUE	2222	30.5201	2005.79	0.0296974	enh4833-ZRANB2
chr1	71355000	71360000	5001	*	chr1	71525000	71530000	5001	*	enh4842	genic	65.2353	ZRANB2	1393.88	TRUE	2222	20.7831	1355.79	0.0200736	enh4842-ZRANB2
chr1	71355000	71360000	5001	*	chr1	71525000	71530000	5001	*	enh4843	genic	67.4032	ZRANB2	1393.88	TRUE	2222	20.7831	1400.84	0.0207407	enh4843-ZRANB2
chr1	71440000	71445000	5001	*	chr1	71525000	71530000	5001	*	enh4845	genic	69.2022	ZRANB2	1393.88	TRUE	2222	30.904	2138.62	0.0316641	enh4845-ZRANB2
chr1	71445000	71450000	5001	*	chr1	71525000	71530000	5001	*	enh4846	genic	76.3457	ZRANB2	1393.88	TRUE	2222	22.2496	1698.66	0.0251501	enh4846-ZRANB2
chr1	71445000	71450000	5001	*	chr1	71525000	71530000	5001	*	enh4847	genic	62.7474	ZRANB2	1393.88	TRUE	2222	22.2496	1396.1	0.0206705	enh4847-ZRANB2
chr1	71510000	71515000	5001	*	chr1	71525000	71530000	5001	*	enh4849	promoter	77.8613	ZRANB2	1393.88	TRUE	2222	32.5636	2535.45	0.0375394	enh4849-ZRANB2
chr1	71515000	71520000	5001	*	chr1	71525000	71530000	5001	*	enh4850	genic	64.8724	ZRANB2	1393.88	TRUE	2222	78.908	5118.95	0.0757904	enh4850-ZRANB2
chr1	71515000	71520000	5001	*	chr1	71525000	71530000	5001	*	enh4851	genic	59.1402	ZRANB2	1393.88	TRUE	2222	78.908	4666.63	0.0690934	enh4851-ZRANB2
chr1	71545000	71550000	5001	*	chr1	71525000	71530000	5001	*	enh4852	promoter	94.6094	ZRANB2	1393.88	TRUE	2222	42.505	4021.38	0.0595399	enh4852-ZRANB2
chr1	71545000	71550000	5001	*	chr1	71545000	71550000	5001	*	enh4852	promoter	94.6094	ZRANB2-AS2	1207.12	TRUE	2223	538.752	50971	0.501243	enh4852-ZRANB2-AS2
chr1	71685000	71690000	5001	*	chr1	71865000	71870000	5001	*	enh4854	genic	67.5166	NEGR1	4775.88	TRUE	2224	19.7073	1330.57	0.0224651	enh4854-NEGR1
chr1	71735000	71740000	5001	*	chr1	71865000	71870000	5001	*	enh4855	intergenic	88.3925	NEGR1	4775.88	TRUE	2224	25.3476	2240.54	0.0378289	enh4855-NEGR1
chr1	71760000	71765000	5001	*	chr1	71865000	71870000	5001	*	enh4856	intergenic	69.0915	NEGR1	4775.88	TRUE	2224	19.0934	1319.19	0.022273	enh4856-NEGR1
chr1	71765000	71770000	5001	*	chr1	71865000	71870000	5001	*	enh4857	intergenic	61.1143	NEGR1	4775.88	TRUE	2224	20.6147	1259.85	0.0212711	enh4857-NEGR1
chr1	71770000	71775000	5001	*	chr1	71865000	71870000	5001	*	enh4858	intergenic	70.6364	NEGR1	4775.88	TRUE	2224	27.6152	1950.64	0.0329342	enh4858-NEGR1
chr1	71830000	71835000	5001	*	chr1	71865000	71870000	5001	*	enh4859	intergenic	62.7901	NEGR1	4775.88	TRUE	2224	44.6834	2805.68	0.0473706	enh4859-NEGR1
chr1	71855000	71860000	5001	*	chr1	71865000	71870000	5001	*	enh4860	intergenic	65.3412	NEGR1	4775.88	TRUE	2224	93.7023	6122.62	0.103373	enh4860-NEGR1
chr1	71875000	71880000	5001	*	chr1	71865000	71870000	5001	*	enh4861	genic	86.504	NEGR1	4775.88	TRUE	2224	127.481	11027.6	0.186188	enh4861-NEGR1
chr1	71910000	71915000	5001	*	chr1	71865000	71870000	5001	*	enh4862	genic	73.6916	NEGR1	4775.88	TRUE	2224	29.1648	2149.2	0.0362868	enh4862-NEGR1
chr1	71920000	71925000	5001	*	chr1	71865000	71870000	5001	*	enh4863	genic	64.4066	NEGR1	4775.88	TRUE	2224	22.9153	1475.9	0.0249188	enh4863-NEGR1
chr1	71960000	71965000	5001	*	chr1	71865000	71870000	5001	*	enh4864	genic	87.249	NEGR1	4775.88	TRUE	2224	31.8567	2779.46	0.046928	enh4864-NEGR1
chr1	71965000	71970000	5001	*	chr1	71865000	71870000	5001	*	enh4865	genic	84.2276	NEGR1	4775.88	TRUE	2224	24.1247	2031.96	0.0343073	enh4865-NEGR1
chr1	72230000	72235000	5001	*	chr1	72255000	72260000	5001	*	enh4870	genic	65.738	NEGR1-IT1	137.375	TRUE	2225	48.0669	3159.83	0.0452152	enh4870-NEGR1-IT1
chr1	72255000	72260000	5001	*	chr1	72255000	72260000	5001	*	enh4871	genic	60.2004	NEGR1-IT1	137.375	TRUE	2225	622.355	37466	0.536115	enh4871-NEGR1-IT1
chr1	72325000	72330000	5001	*	chr1	72255000	72260000	5001	*	enh4872	genic	65.5433	NEGR1-IT1	137.375	TRUE	2225	32.4555	2127.24	0.0304395	enh4872-NEGR1-IT1
chr1	72230000	72235000	5001	*	chr1	73770000	73775000	5001	*	enh4870	genic	65.738	LINC01360	128.5	TRUE	2226	6.65321	437.369	0.0207338	enh4870-LINC01360
chr1	73100000	73105000	5001	*	chr1	73770000	73775000	5001	*	enh4884	intergenic	62.0856	LINC01360	128.5	TRUE	2226	12.6453	785.089	0.0372177	enh4884-LINC01360
chr1	73625000	73630000	5001	*	chr1	73770000	73775000	5001	*	enh4887	intergenic	67.408	LINC01360	128.5	TRUE	2226	7.83122	527.887	0.0250248	enh4887-LINC01360
chr1	73830000	73835000	5001	*	chr1	73770000	73775000	5001	*	enh4888	intergenic	69.255	LINC01360	128.5	TRUE	2226	27.4409	1900.42	0.0900906	enh4888-LINC01360
chr1	73980000	73985000	5001	*	chr1	73770000	73775000	5001	*	enh4889	intergenic	65.0927	LINC01360	128.5	TRUE	2226	9.61001	625.541	0.0296542	enh4889-LINC01360
chr1	74055000	74060000	5001	*	chr1	73770000	73775000	5001	*	enh4891	intergenic	80.558	LINC01360	128.5	TRUE	2226	6.89511	555.456	0.0263318	enh4891-LINC01360
chr1	74070000	74075000	5001	*	chr1	73770000	73775000	5001	*	enh4892	intergenic	70.6724	LINC01360	128.5	TRUE	2226	14.5374	1027.39	0.0487042	enh4892-LINC01360
chr1	74450000	74455000	5001	*	chr1	74490000	74495000	5001	*	enh4896	intergenic	66.662	LRRIQ3	1097.62	TRUE	2227	29.1591	1943.8	0.0676461	enh4896-LRRIQ3
chr1	74460000	74465000	5001	*	chr1	74490000	74495000	5001	*	enh4897	intergenic	54.8125	LRRIQ3	1097.62	TRUE	2227	36.2565	1987.31	0.0691602	enh4897-LRRIQ3
chr1	74460000	74465000	5001	*	chr1	74490000	74495000	5001	*	enh4898	intergenic	55.6514	LRRIQ3	1097.62	TRUE	2227	36.2565	2017.73	0.0702187	enh4898-LRRIQ3
chr1	74660000	74665000	5001	*	chr1	74490000	74495000	5001	*	enh4899	promoter	100.399	LRRIQ3	1097.62	TRUE	2227	6.88708	691.456	0.0240633	enh4899-LRRIQ3
chr1	74860000	74865000	5001	*	chr1	74490000	74495000	5001	*	enh4900	genic	63.3935	LRRIQ3	1097.62	TRUE	2227	9.48985	601.594	0.020936	enh4900-LRRIQ3
chr1	74860000	74865000	5001	*	chr1	74490000	74495000	5001	*	enh4901	genic	63.8423	LRRIQ3	1097.62	TRUE	2227	9.48985	605.854	0.0210842	enh4901-LRRIQ3
chr1	74920000	74925000	5001	*	chr1	74490000	74495000	5001	*	enh4902	genic	63.6004	LRRIQ3	1097.62	TRUE	2227	10.6892	679.837	0.0236589	enh4902-LRRIQ3
chr1	74965000	74970000	5001	*	chr1	74490000	74495000	5001	*	enh4904	genic	58.4348	LRRIQ3	1097.62	TRUE	2227	14.6298	854.89	0.0297509	enh4904-LRRIQ3
chr1	74970000	74975000	5001	*	chr1	74490000	74495000	5001	*	enh4905	genic	62.2671	LRRIQ3	1097.62	TRUE	2227	13.4372	836.695	0.0291177	enh4905-LRRIQ3
chr1	74975000	74980000	5001	*	chr1	74490000	74495000	5001	*	enh4906	genic	63.2255	LRRIQ3	1097.62	TRUE	2227	14.5446	919.587	0.0320025	enh4906-LRRIQ3
chr1	74990000	74995000	5001	*	chr1	74490000	74495000	5001	*	enh4908	genic	61.3916	LRRIQ3	1097.62	TRUE	2227	11.9519	733.747	0.0255351	enh4908-LRRIQ3
chr1	75195000	75200000	5001	*	chr1	74490000	74495000	5001	*	enh4912	promoter	107.963	LRRIQ3	1097.62	TRUE	2227	10.7238	1157.78	0.0402918	enh4912-LRRIQ3
chr1	74660000	74665000	5001	*	chr1	74660000	74665000	5001	*	enh4899	promoter	100.399	FPGT	913.5	TRUE	2228	626.989	62949	0.712739	enh4899-FPGT
chr1	74660000	74665000	5001	*	chr1	74660000	74665000	5001	*	enh4899	promoter	100.399	FPGT-TNNI3K	2251.88	TRUE	2229	626.989	62949	0.712739	enh4899-FPGT-TNNI3K
chr1	74460000	74465000	5001	*	chr1	74700000	74705000	5001	*	enh4897	intergenic	54.8125	TNNI3K	1228.88	TRUE	2230	9.7716	535.606	0.020511	enh4897-TNNI3K
chr1	74460000	74465000	5001	*	chr1	74700000	74705000	5001	*	enh4898	intergenic	55.6514	TNNI3K	1228.88	TRUE	2230	9.7716	543.803	0.0208249	enh4898-TNNI3K
chr1	74660000	74665000	5001	*	chr1	74700000	74705000	5001	*	enh4899	promoter	100.399	TNNI3K	1228.88	TRUE	2230	29.451	2956.85	0.113232	enh4899-TNNI3K
chr1	74860000	74865000	5001	*	chr1	74700000	74705000	5001	*	enh4900	genic	63.3935	TNNI3K	1228.88	TRUE	2230	19.1311	1212.79	0.0464436	enh4900-TNNI3K
chr1	74860000	74865000	5001	*	chr1	74700000	74705000	5001	*	enh4901	genic	63.8423	TNNI3K	1228.88	TRUE	2230	19.1311	1221.37	0.0467724	enh4901-TNNI3K
chr1	74920000	74925000	5001	*	chr1	74700000	74705000	5001	*	enh4902	genic	63.6004	TNNI3K	1228.88	TRUE	2230	11.754	747.557	0.0286277	enh4902-TNNI3K
chr1	74950000	74955000	5001	*	chr1	74700000	74705000	5001	*	enh4903	genic	59.527	TNNI3K	1228.88	TRUE	2230	10.2516	610.247	0.0233694	enh4903-TNNI3K
chr1	74965000	74970000	5001	*	chr1	74700000	74705000	5001	*	enh4904	genic	58.4348	TNNI3K	1228.88	TRUE	2230	11.7302	685.451	0.0262493	enh4904-TNNI3K
chr1	74970000	74975000	5001	*	chr1	74700000	74705000	5001	*	enh4905	genic	62.2671	TNNI3K	1228.88	TRUE	2230	9.85047	613.36	0.0234886	enh4905-TNNI3K
chr1	74975000	74980000	5001	*	chr1	74700000	74705000	5001	*	enh4906	genic	63.2255	TNNI3K	1228.88	TRUE	2230	10.3661	655.4	0.0250985	enh4906-TNNI3K
chr1	75045000	75050000	5001	*	chr1	74700000	74705000	5001	*	enh4909	genic	60.6129	TNNI3K	1228.88	TRUE	2230	10.1984	618.152	0.0236721	enh4909-TNNI3K
chr1	74950000	74955000	5001	*	chr1	75030000	75035000	5001	*	enh4903	genic	59.527	ERICH3	487.5	TRUE	2231	24.9314	1484.09	0.038211	enh4903-ERICH3
chr1	74965000	74970000	5001	*	chr1	75030000	75035000	5001	*	enh4904	genic	58.4348	ERICH3	487.5	TRUE	2231	28.5273	1666.98	0.0429199	enh4904-ERICH3
chr1	74970000	74975000	5001	*	chr1	75030000	75035000	5001	*	enh4905	genic	62.2671	ERICH3	487.5	TRUE	2231	22.867	1423.86	0.0366601	enh4905-ERICH3
chr1	74975000	74980000	5001	*	chr1	75030000	75035000	5001	*	enh4906	genic	63.2255	ERICH3	487.5	TRUE	2231	25.2098	1593.9	0.0410382	enh4906-ERICH3
chr1	74980000	74985000	5001	*	chr1	75030000	75035000	5001	*	enh4907	genic	58.7361	ERICH3	487.5	TRUE	2231	36.7307	2157.42	0.0555471	enh4907-ERICH3
chr1	74990000	74995000	5001	*	chr1	75030000	75035000	5001	*	enh4908	genic	61.3916	ERICH3	487.5	TRUE	2231	45.1986	2774.81	0.0714432	enh4908-ERICH3
chr1	75045000	75050000	5001	*	chr1	75030000	75035000	5001	*	enh4909	genic	60.6129	ERICH3	487.5	TRUE	2231	55.2406	3348.29	0.0862086	enh4909-ERICH3
chr1	75115000	75120000	5001	*	chr1	75030000	75035000	5001	*	enh4910	genic	73.6523	ERICH3	487.5	TRUE	2231	10.9842	809.012	0.0208297	enh4910-ERICH3
chr1	75145000	75150000	5001	*	chr1	75030000	75035000	5001	*	enh4911	intergenic	61.9004	ERICH3	487.5	TRUE	2231	13.3143	824.16	0.0212197	enh4911-ERICH3
chr1	75195000	75200000	5001	*	chr1	75030000	75035000	5001	*	enh4912	promoter	107.963	ERICH3	487.5	TRUE	2231	13.3069	1436.66	0.0369896	enh4912-ERICH3
chr1	74920000	74925000	5001	*	chr1	75055000	75060000	5001	*	enh4902	genic	63.6004	ERICH3-AS1	136	TRUE	2232	17.964	1142.52	0.0295341	enh4902-ERICH3-AS1
chr1	74950000	74955000	5001	*	chr1	75055000	75060000	5001	*	enh4903	genic	59.527	ERICH3-AS1	136	TRUE	2232	16.1155	959.31	0.0247982	enh4903-ERICH3-AS1
chr1	74965000	74970000	5001	*	chr1	75055000	75060000	5001	*	enh4904	genic	58.4348	ERICH3-AS1	136	TRUE	2232	13.8299	808.148	0.0208906	enh4904-ERICH3-AS1
chr1	74970000	74975000	5001	*	chr1	75055000	75060000	5001	*	enh4905	genic	62.2671	ERICH3-AS1	136	TRUE	2232	24.8404	1546.74	0.0399833	enh4905-ERICH3-AS1
chr1	74975000	74980000	5001	*	chr1	75055000	75060000	5001	*	enh4906	genic	63.2255	ERICH3-AS1	136	TRUE	2232	24.4432	1545.44	0.0399495	enh4906-ERICH3-AS1
chr1	74980000	74985000	5001	*	chr1	75055000	75060000	5001	*	enh4907	genic	58.7361	ERICH3-AS1	136	TRUE	2232	23.5777	1384.86	0.0357986	enh4907-ERICH3-AS1
chr1	74990000	74995000	5001	*	chr1	75055000	75060000	5001	*	enh4908	genic	61.3916	ERICH3-AS1	136	TRUE	2232	20.0861	1233.12	0.0318761	enh4908-ERICH3-AS1
chr1	75045000	75050000	5001	*	chr1	75055000	75060000	5001	*	enh4909	genic	60.6129	ERICH3-AS1	136	TRUE	2232	84.167	5101.61	0.131877	enh4909-ERICH3-AS1
chr1	75115000	75120000	5001	*	chr1	75055000	75060000	5001	*	enh4910	genic	73.6523	ERICH3-AS1	136	TRUE	2232	26.0338	1917.45	0.0495661	enh4910-ERICH3-AS1
chr1	75145000	75150000	5001	*	chr1	75055000	75060000	5001	*	enh4911	intergenic	61.9004	ERICH3-AS1	136	TRUE	2232	15.7782	976.677	0.0252471	enh4911-ERICH3-AS1
chr1	75195000	75200000	5001	*	chr1	75055000	75060000	5001	*	enh4912	promoter	107.963	ERICH3-AS1	136	TRUE	2232	14.643	1580.91	0.0408665	enh4912-ERICH3-AS1
chr1	73625000	73630000	5001	*	chr1	75170000	75175000	5001	*	enh4887	intergenic	67.408	CRYZ	956	TRUE	2233	11.8518	798.903	0.0230973	enh4887-CRYZ
chr1	74920000	74925000	5001	*	chr1	75170000	75175000	5001	*	enh4902	genic	63.6004	CRYZ	956	TRUE	2233	18.1497	1154.33	0.033373	enh4902-CRYZ
chr1	74970000	74975000	5001	*	chr1	75170000	75175000	5001	*	enh4905	genic	62.2671	CRYZ	956	TRUE	2233	34.2234	2130.99	0.0616097	enh4905-CRYZ
chr1	74975000	74980000	5001	*	chr1	75170000	75175000	5001	*	enh4906	genic	63.2255	CRYZ	956	TRUE	2233	13.7199	867.449	0.025079	enh4906-CRYZ
chr1	74980000	74985000	5001	*	chr1	75170000	75175000	5001	*	enh4907	genic	58.7361	CRYZ	956	TRUE	2233	18.3241	1076.29	0.0311168	enh4907-CRYZ
chr1	75115000	75120000	5001	*	chr1	75170000	75175000	5001	*	enh4910	genic	73.6523	CRYZ	956	TRUE	2233	19.7272	1452.95	0.0420067	enh4910-CRYZ
chr1	75145000	75150000	5001	*	chr1	75170000	75175000	5001	*	enh4911	intergenic	61.9004	CRYZ	956	TRUE	2233	47.8239	2960.31	0.0855864	enh4911-CRYZ
chr1	75195000	75200000	5001	*	chr1	75170000	75175000	5001	*	enh4912	promoter	107.963	CRYZ	956	TRUE	2233	25.6056	2764.47	0.0799243	enh4912-CRYZ
chr1	75935000	75940000	5001	*	chr1	75170000	75175000	5001	*	enh4934	genic	62.9437	CRYZ	956	TRUE	2233	13.2204	832.142	0.0240583	enh4934-CRYZ
chr1	75935000	75940000	5001	*	chr1	75170000	75175000	5001	*	enh4935	genic	76.0017	CRYZ	956	TRUE	2233	13.2204	1004.77	0.0290493	enh4935-CRYZ
chr1	75195000	75200000	5001	*	chr1	75195000	75200000	5001	*	enh4912	promoter	107.963	TYW3	1113.25	TRUE	2234	345.549	37306.7	0.470389	enh4912-TYW3
chr1	670000	675000	5001	*	chr1	750000	755000	5001	*	enh36	intergenic	80.5127	FAM87B	460.875	TRUE	2235	93.7161	7545.34	0.0261078	enh36-FAM87B
chr1	710000	715000	5001	*	chr1	750000	755000	5001	*	enh39	promoter	113.166	FAM87B	460.875	TRUE	2235	95.1624	10769.1	0.0372625	enh39-FAM87B
chr1	730000	735000	5001	*	chr1	750000	755000	5001	*	enh40	intergenic	65.4171	FAM87B	460.875	TRUE	2235	147.07	9620.91	0.0332895	enh40-FAM87B
chr1	740000	745000	5001	*	chr1	750000	755000	5001	*	enh41	intergenic	67.8713	FAM87B	460.875	TRUE	2235	183.589	12460.4	0.0431145	enh41-FAM87B
chr1	750000	755000	5001	*	chr1	750000	755000	5001	*	enh42	promoter	95.1876	FAM87B	460.875	TRUE	2235	1300.31	123773	0.42827	enh42-FAM87B
chr1	760000	765000	5001	*	chr1	750000	755000	5001	*	enh43	intergenic	67.7041	FAM87B	460.875	TRUE	2235	290.064	19638.6	0.0679518	enh43-FAM87B
chr1	760000	765000	5001	*	chr1	750000	755000	5001	*	enh44	promoter	110.545	FAM87B	460.875	TRUE	2235	290.064	32065.1	0.110949	enh44-FAM87B
chr1	75370000	75375000	5001	*	chr1	75590000	75595000	5001	*	enh4914	intergenic	60.8167	LHX8	163.25	TRUE	2236	22.3581	1359.75	0.0272391	enh4914-LHX8
chr1	75540000	75545000	5001	*	chr1	75590000	75595000	5001	*	enh4917	intergenic	60.8218	LHX8	163.25	TRUE	2236	30.5425	1857.65	0.0372134	enh4917-LHX8
chr1	75600000	75605000	5001	*	chr1	75590000	75595000	5001	*	enh4918	genic	63.7562	LHX8	163.25	TRUE	2236	89.0316	5676.32	0.113711	enh4918-LHX8
chr1	75600000	75605000	5001	*	chr1	75590000	75595000	5001	*	enh4919	genic	61.1225	LHX8	163.25	TRUE	2236	89.0316	5441.84	0.109014	enh4919-LHX8
chr1	75630000	75635000	5001	*	chr1	75590000	75595000	5001	*	enh4920	intergenic	63.6991	LHX8	163.25	TRUE	2236	34.243	2181.25	0.0436959	enh4920-LHX8
chr1	75640000	75645000	5001	*	chr1	75590000	75595000	5001	*	enh4921	intergenic	66.9709	LHX8	163.25	TRUE	2236	23.4359	1569.53	0.0314415	enh4921-LHX8
chr1	75640000	75645000	5001	*	chr1	75590000	75595000	5001	*	enh4922	intergenic	60.678	LHX8	163.25	TRUE	2236	23.4359	1422.05	0.0284872	enh4922-LHX8
chr1	75660000	75665000	5001	*	chr1	75590000	75595000	5001	*	enh4923	intergenic	65.9391	LHX8	163.25	TRUE	2236	19.4086	1279.79	0.0256373	enh4923-LHX8
chr1	75665000	75670000	5001	*	chr1	75590000	75595000	5001	*	enh4924	genic	58.4155	LHX8	163.25	TRUE	2236	21.1985	1238.32	0.0248066	enh4924-LHX8
chr1	75600000	75605000	5001	*	chr1	75665000	75670000	5001	*	enh4918	genic	63.7562	SLC44A5	1853.12	TRUE	2237	28.8652	1840.33	0.0203742	enh4918-SLC44A5
chr1	75630000	75635000	5001	*	chr1	75665000	75670000	5001	*	enh4920	intergenic	63.6991	SLC44A5	1853.12	TRUE	2237	32.7856	2088.41	0.0231207	enh4920-SLC44A5
chr1	75640000	75645000	5001	*	chr1	75665000	75670000	5001	*	enh4921	intergenic	66.9709	SLC44A5	1853.12	TRUE	2237	48.4782	3246.63	0.0359432	enh4921-SLC44A5
chr1	75640000	75645000	5001	*	chr1	75665000	75670000	5001	*	enh4922	intergenic	60.678	SLC44A5	1853.12	TRUE	2237	48.4782	2941.56	0.0325658	enh4922-SLC44A5
chr1	75660000	75665000	5001	*	chr1	75665000	75670000	5001	*	enh4923	intergenic	65.9391	SLC44A5	1853.12	TRUE	2237	183.949	12129.4	0.134284	enh4923-SLC44A5
chr1	75665000	75670000	5001	*	chr1	75665000	75670000	5001	*	enh4924	genic	58.4155	SLC44A5	1853.12	TRUE	2237	494.764	28901.9	0.31997	enh4924-SLC44A5
chr1	710000	715000	5001	*	chr1	760000	765000	5001	*	enh39	promoter	113.166	LINC00115	1080.25	TRUE	2238	75.0793	8496.42	0.0280608	enh39-LINC00115
chr1	730000	735000	5001	*	chr1	760000	765000	5001	*	enh40	intergenic	65.4171	LINC00115	1080.25	TRUE	2238	99.9665	6539.52	0.0215978	enh40-LINC00115
chr1	740000	745000	5001	*	chr1	760000	765000	5001	*	enh41	intergenic	67.8713	LINC00115	1080.25	TRUE	2238	115.351	7829.01	0.0258566	enh41-LINC00115
chr1	750000	755000	5001	*	chr1	760000	765000	5001	*	enh42	promoter	95.1876	LINC00115	1080.25	TRUE	2238	290.064	27610.5	0.0911883	enh42-LINC00115
chr1	760000	765000	5001	*	chr1	760000	765000	5001	*	enh43	intergenic	67.7041	LINC00115	1080.25	TRUE	2238	999.619	67678.3	0.223519	enh43-LINC00115
chr1	760000	765000	5001	*	chr1	760000	765000	5001	*	enh44	promoter	110.545	LINC00115	1080.25	TRUE	2238	999.619	110503	0.364953	enh44-LINC00115
chr1	775000	780000	5001	*	chr1	760000	765000	5001	*	enh45	genic	59.7735	LINC00115	1080.25	TRUE	2238	159.843	9554.37	0.0315549	enh45-LINC00115
chr1	76175000	76180000	5001	*	chr1	76190000	76195000	5001	*	enh4949	intergenic	84.3617	ACADM	2283.25	TRUE	2239	56.7027	4783.54	0.0392458	enh4949-ACADM
chr1	76190000	76195000	5001	*	chr1	76190000	76195000	5001	*	enh4950	promoter	113.929	ACADM	2283.25	TRUE	2239	431.073	49111.7	0.40293	enh4950-ACADM
chr1	76210000	76215000	5001	*	chr1	76190000	76195000	5001	*	enh4951	promoter	75.2064	ACADM	2283.25	TRUE	2239	79.8656	6006.41	0.0492787	enh4951-ACADM
chr1	76250000	76255000	5001	*	chr1	76190000	76195000	5001	*	enh4953	intergenic	75.6466	ACADM	2283.25	TRUE	2239	43.8873	3319.93	0.0272379	enh4953-ACADM
chr1	76250000	76255000	5001	*	chr1	76190000	76195000	5001	*	enh4954	promoter	106.667	ACADM	2283.25	TRUE	2239	43.8873	4681.34	0.0384073	enh4954-ACADM
chr1	76080000	76085000	5001	*	chr1	76205000	76210000	5001	*	enh4943	intergenic	88.5256	DLSTP1	89.25	TRUE	2240	23.1775	2051.81	0.0252591	enh4943-DLSTP1
chr1	76175000	76180000	5001	*	chr1	76205000	76210000	5001	*	enh4949	intergenic	84.3617	DLSTP1	89.25	TRUE	2240	43.9619	3708.7	0.0456566	enh4949-DLSTP1
chr1	76190000	76195000	5001	*	chr1	76205000	76210000	5001	*	enh4950	promoter	113.929	DLSTP1	89.25	TRUE	2240	78.0322	8890.13	0.109443	enh4950-DLSTP1
chr1	76210000	76215000	5001	*	chr1	76205000	76210000	5001	*	enh4951	promoter	75.2064	DLSTP1	89.25	TRUE	2240	150.808	11341.7	0.139624	enh4951-DLSTP1
chr1	76230000	76235000	5001	*	chr1	76205000	76210000	5001	*	enh4952	intergenic	62.581	DLSTP1	89.25	TRUE	2240	51.6166	3230.22	0.0397661	enh4952-DLSTP1
chr1	76250000	76255000	5001	*	chr1	76205000	76210000	5001	*	enh4953	intergenic	75.6466	DLSTP1	89.25	TRUE	2240	25.8784	1957.62	0.0240995	enh4953-DLSTP1
chr1	76250000	76255000	5001	*	chr1	76205000	76210000	5001	*	enh4954	promoter	106.667	DLSTP1	89.25	TRUE	2240	25.8784	2760.38	0.0339821	enh4954-DLSTP1
chr1	76260000	76265000	5001	*	chr1	76205000	76210000	5001	*	enh4955	promoter	59.1313	DLSTP1	89.25	TRUE	2240	28.1931	1667.1	0.0205231	enh4955-DLSTP1
chr1	76190000	76195000	5001	*	chr1	76250000	76255000	5001	*	enh4950	promoter	113.929	RABGGTB	1561.75	TRUE	2241	43.8873	5000.04	0.0306881	enh4950-RABGGTB
chr1	76230000	76235000	5001	*	chr1	76250000	76255000	5001	*	enh4952	intergenic	62.581	RABGGTB	1561.75	TRUE	2241	75.7488	4740.43	0.0290947	enh4952-RABGGTB
chr1	76250000	76255000	5001	*	chr1	76250000	76255000	5001	*	enh4953	intergenic	75.6466	RABGGTB	1561.75	TRUE	2241	519.318	39284.6	0.241112	enh4953-RABGGTB
chr1	76250000	76255000	5001	*	chr1	76250000	76255000	5001	*	enh4954	promoter	106.667	RABGGTB	1561.75	TRUE	2241	519.318	55394.1	0.339985	enh4954-RABGGTB
chr1	76260000	76265000	5001	*	chr1	76250000	76255000	5001	*	enh4955	promoter	59.1313	RABGGTB	1561.75	TRUE	2241	89.0396	5265.02	0.0323145	enh4955-RABGGTB
chr1	76190000	76195000	5001	*	chr1	76260000	76265000	5001	*	enh4950	promoter	113.929	MSH4	475.875	TRUE	2242	27.6788	3153.42	0.0287399	enh4950-MSH4
chr1	76210000	76215000	5001	*	chr1	76260000	76265000	5001	*	enh4951	promoter	75.2064	MSH4	475.875	TRUE	2242	35.662	2682.01	0.0244436	enh4951-MSH4
chr1	76230000	76235000	5001	*	chr1	76260000	76265000	5001	*	enh4952	intergenic	62.581	MSH4	475.875	TRUE	2242	37.511	2347.47	0.0213946	enh4952-MSH4
chr1	76250000	76255000	5001	*	chr1	76260000	76265000	5001	*	enh4953	intergenic	75.6466	MSH4	475.875	TRUE	2242	89.0396	6735.54	0.061387	enh4953-MSH4
chr1	76250000	76255000	5001	*	chr1	76260000	76265000	5001	*	enh4954	promoter	106.667	MSH4	475.875	TRUE	2242	89.0396	9497.59	0.0865601	enh4954-MSH4
chr1	76260000	76265000	5001	*	chr1	76260000	76265000	5001	*	enh4955	promoter	59.1313	MSH4	475.875	TRUE	2242	524.782	31031	0.282814	enh4955-MSH4
chr1	76300000	76305000	5001	*	chr1	76260000	76265000	5001	*	enh4956	genic	60.4291	MSH4	475.875	TRUE	2242	38.3417	2316.95	0.0211165	enh4956-MSH4
chr1	76300000	76305000	5001	*	chr1	76260000	76265000	5001	*	enh4957	genic	67.1613	MSH4	475.875	TRUE	2242	38.3417	2575.08	0.023469	enh4957-MSH4
chr1	710000	715000	5001	*	chr1	760000	765000	5001	*	enh39	promoter	113.166	LINC01128	970.625	TRUE	2243	75.0793	8496.42	0.0280608	enh39-LINC01128
chr1	730000	735000	5001	*	chr1	760000	765000	5001	*	enh40	intergenic	65.4171	LINC01128	970.625	TRUE	2243	99.9665	6539.52	0.0215978	enh40-LINC01128
chr1	740000	745000	5001	*	chr1	760000	765000	5001	*	enh41	intergenic	67.8713	LINC01128	970.625	TRUE	2243	115.351	7829.01	0.0258566	enh41-LINC01128
chr1	750000	755000	5001	*	chr1	760000	765000	5001	*	enh42	promoter	95.1876	LINC01128	970.625	TRUE	2243	290.064	27610.5	0.0911883	enh42-LINC01128
chr1	760000	765000	5001	*	chr1	760000	765000	5001	*	enh43	intergenic	67.7041	LINC01128	970.625	TRUE	2243	999.619	67678.3	0.223519	enh43-LINC01128
chr1	760000	765000	5001	*	chr1	760000	765000	5001	*	enh44	promoter	110.545	LINC01128	970.625	TRUE	2243	999.619	110503	0.364953	enh44-LINC01128
chr1	775000	780000	5001	*	chr1	760000	765000	5001	*	enh45	genic	59.7735	LINC01128	970.625	TRUE	2243	159.843	9554.37	0.0315549	enh45-LINC01128
chr1	76250000	76255000	5001	*	chr1	76380000	76385000	5001	*	enh4954	promoter	106.667	ASB17	45.25	TRUE	2244	13.2114	1409.23	0.0231104	enh4954-ASB17
chr1	76305000	76310000	5001	*	chr1	76380000	76385000	5001	*	enh4958	genic	62.0916	ASB17	45.25	TRUE	2244	26.8258	1665.66	0.0273156	enh4958-ASB17
chr1	76370000	76375000	5001	*	chr1	76380000	76385000	5001	*	enh4960	genic	57.9895	ASB17	45.25	TRUE	2244	115.243	6682.88	0.109595	enh4960-ASB17
chr1	76405000	76410000	5001	*	chr1	76380000	76385000	5001	*	enh4961	intergenic	74.6891	ASB17	45.25	TRUE	2244	68.4589	5113.14	0.083852	enh4961-ASB17
chr1	76435000	76440000	5001	*	chr1	76380000	76385000	5001	*	enh4962	intergenic	64.9514	ASB17	45.25	TRUE	2244	31.0262	2015.19	0.0330478	enh4962-ASB17
chr1	76405000	76410000	5001	*	chr1	76475000	76480000	5001	*	enh4961	intergenic	74.6891	LOC101927342	30.125	TRUE	2245	25.3176	1890.95	0.0351863	enh4961-LOC101927342
chr1	76435000	76440000	5001	*	chr1	76475000	76480000	5001	*	enh4962	intergenic	64.9514	LOC101927342	30.125	TRUE	2245	23.831	1547.86	0.0288021	enh4962-LOC101927342
chr1	76455000	76460000	5001	*	chr1	76475000	76480000	5001	*	enh4963	intergenic	58.6254	LOC101927342	30.125	TRUE	2245	50.09	2936.54	0.0546424	enh4963-LOC101927342
chr1	76540000	76545000	5001	*	chr1	76475000	76480000	5001	*	enh4964	promoter	81.825	LOC101927342	30.125	TRUE	2245	26.1233	2137.53	0.0397747	enh4964-LOC101927342
chr1	76540000	76545000	5001	*	chr1	76475000	76480000	5001	*	enh4965	genic	73.438	LOC101927342	30.125	TRUE	2245	26.1233	1918.44	0.0356978	enh4965-LOC101927342
chr1	76540000	76545000	5001	*	chr1	76540000	76545000	5001	*	enh4964	promoter	81.825	ST6GALNAC3	3009	TRUE	2246	469.798	38441.2	0.267624	enh4964-ST6GALNAC3
chr1	76540000	76545000	5001	*	chr1	76540000	76545000	5001	*	enh4965	genic	73.438	ST6GALNAC3	3009	TRUE	2246	469.798	34501	0.240193	enh4965-ST6GALNAC3
chr1	76545000	76550000	5001	*	chr1	76540000	76545000	5001	*	enh4966	genic	62.9792	ST6GALNAC3	3009	TRUE	2246	193.655	12196.3	0.0849092	enh4966-ST6GALNAC3
chr1	77330000	77335000	5001	*	chr1	77330000	77335000	5001	*	enh4994	promoter	74.802	ST6GALNAC5	1405.88	TRUE	2247	472.822	35368	0.345771	enh4994-ST6GALNAC5
chr1	77335000	77340000	5001	*	chr1	77330000	77335000	5001	*	enh4995	genic	57.5584	ST6GALNAC5	1405.88	TRUE	2247	165.778	9541.9	0.0932852	enh4995-ST6GALNAC5
chr1	77355000	77360000	5001	*	chr1	77330000	77335000	5001	*	enh4996	genic	55.1772	ST6GALNAC5	1405.88	TRUE	2247	38.6906	2134.84	0.020871	enh4996-ST6GALNAC5
chr1	77355000	77360000	5001	*	chr1	77330000	77335000	5001	*	enh4997	genic	59.5305	ST6GALNAC5	1405.88	TRUE	2247	38.6906	2303.27	0.0225176	enh4997-ST6GALNAC5
chr1	77405000	77410000	5001	*	chr1	77330000	77335000	5001	*	enh5001	genic	92.2286	ST6GALNAC5	1405.88	TRUE	2247	27.6177	2547.14	0.0249018	enh5001-ST6GALNAC5
chr1	77330000	77335000	5001	*	chr1	77550000	77555000	5001	*	enh4994	promoter	74.802	PIGK	756.5	TRUE	2248	25.9375	1940.18	0.0303746	enh4994-PIGK
chr1	77405000	77410000	5001	*	chr1	77550000	77555000	5001	*	enh5001	genic	92.2286	PIGK	756.5	TRUE	2248	18.3658	1693.85	0.0265181	enh5001-PIGK
chr1	77505000	77510000	5001	*	chr1	77550000	77555000	5001	*	enh5002	genic	71.5283	PIGK	756.5	TRUE	2248	26.0825	1865.64	0.0292075	enh5002-PIGK
chr1	77510000	77515000	5001	*	chr1	77550000	77555000	5001	*	enh5003	genic	66.4191	PIGK	756.5	TRUE	2248	31.5741	2097.12	0.0328316	enh5003-PIGK
chr1	77525000	77530000	5001	*	chr1	77550000	77555000	5001	*	enh5004	genic	69.7449	PIGK	756.5	TRUE	2248	57.7307	4026.42	0.0630358	enh5004-PIGK
chr1	77540000	77545000	5001	*	chr1	77550000	77555000	5001	*	enh5005	intergenic	67.1111	PIGK	756.5	TRUE	2248	122.16	8198.27	0.128348	enh5005-PIGK
chr1	77735000	77740000	5001	*	chr1	77745000	77750000	5001	*	enh5009	intergenic	63.725	AK5	1579.38	TRUE	2249	127.693	8137.26	0.0477479	enh5009-AK5
chr1	77745000	77750000	5001	*	chr1	77745000	77750000	5001	*	enh5010	intergenic	63.9825	AK5	1579.38	TRUE	2249	684.027	43765.8	0.256809	enh5010-AK5
chr1	77745000	77750000	5001	*	chr1	77745000	77750000	5001	*	enh5011	promoter	75.8344	AK5	1579.38	TRUE	2249	684.027	51872.8	0.30438	enh5011-AK5
chr1	77970000	77975000	5001	*	chr1	78025000	78030000	5001	*	enh5025	genic	66.73	ZZZ3	2826.88	TRUE	2250	31.442	2098.13	0.0217423	enh5025-ZZZ3
chr1	77995000	78000000	5001	*	chr1	78025000	78030000	5001	*	enh5027	genic	75.2613	ZZZ3	2826.88	TRUE	2250	32.2044	2423.74	0.0251165	enh5027-ZZZ3
chr1	78005000	78010000	5001	*	chr1	78025000	78030000	5001	*	enh5028	genic	64.8921	ZZZ3	2826.88	TRUE	2250	76.6341	4972.95	0.0515332	enh5028-ZZZ3
chr1	78010000	78015000	5001	*	chr1	78025000	78030000	5001	*	enh5029	genic	64.394	ZZZ3	2826.88	TRUE	2250	76.6492	4935.75	0.0511477	enh5029-ZZZ3
chr1	78020000	78025000	5001	*	chr1	78025000	78030000	5001	*	enh5030	genic	57.0786	ZZZ3	2826.88	TRUE	2250	249.979	14268.5	0.14786	enh5030-ZZZ3
chr1	78055000	78060000	5001	*	chr1	78025000	78030000	5001	*	enh5031	genic	74.3525	ZZZ3	2826.88	TRUE	2250	63.9379	4753.94	0.0492637	enh5031-ZZZ3
chr1	78060000	78065000	5001	*	chr1	78025000	78030000	5001	*	enh5032	genic	76.1244	ZZZ3	2826.88	TRUE	2250	43.0459	3276.84	0.0339569	enh5032-ZZZ3
chr1	78070000	78075000	5001	*	chr1	78025000	78030000	5001	*	enh5033	genic	87.7463	ZZZ3	2826.88	TRUE	2250	23.8854	2095.85	0.0217187	enh5033-ZZZ3
chr1	78095000	78100000	5001	*	chr1	78025000	78030000	5001	*	enh5036	genic	64.6352	ZZZ3	2826.88	TRUE	2250	34.1515	2207.39	0.0228745	enh5036-ZZZ3
chr1	78145000	78150000	5001	*	chr1	78025000	78030000	5001	*	enh5038	promoter	118.404	ZZZ3	2826.88	TRUE	2250	33.341	3947.71	0.0409089	enh5038-ZZZ3
chr1	78010000	78015000	5001	*	chr1	78160000	78165000	5001	*	enh5029	genic	64.394	USP33	2028.88	TRUE	2251	26.7322	1721.39	0.0202224	enh5029-USP33
chr1	78145000	78150000	5001	*	chr1	78160000	78165000	5001	*	enh5038	promoter	118.404	USP33	2028.88	TRUE	2251	75.6999	8963.16	0.105296	enh5038-USP33
chr1	78165000	78170000	5001	*	chr1	78160000	78165000	5001	*	enh5039	genic	62.7827	USP33	2028.88	TRUE	2251	226.773	14237.4	0.167257	enh5039-USP33
chr1	78200000	78205000	5001	*	chr1	78160000	78165000	5001	*	enh5040	genic	56.4589	USP33	2028.88	TRUE	2251	54.7671	3092.09	0.0363248	enh5040-USP33
chr1	78215000	78220000	5001	*	chr1	78160000	78165000	5001	*	enh5041	genic	63.1939	USP33	2028.88	TRUE	2251	28.1653	1779.88	0.0209094	enh5041-USP33
chr1	78225000	78230000	5001	*	chr1	78160000	78165000	5001	*	enh5042	promoter	110.517	USP33	2028.88	TRUE	2251	21.8691	2416.91	0.028393	enh5042-USP33
chr1	78440000	78445000	5001	*	chr1	78160000	78165000	5001	*	enh5051	promoter	124.588	USP33	2028.88	TRUE	2251	15.0707	1877.63	0.0220578	enh5051-USP33
chr1	78215000	78220000	5001	*	chr1	78245000	78250000	5001	*	enh5041	genic	63.1939	MIGA1	1237.12	TRUE	2252	54.3765	3436.26	0.0273074	enh5041-MIGA1
chr1	78225000	78230000	5001	*	chr1	78245000	78250000	5001	*	enh5042	promoter	110.517	MIGA1	1237.12	TRUE	2252	84.0951	9293.95	0.0738575	enh5042-MIGA1
chr1	78245000	78250000	5001	*	chr1	78245000	78250000	5001	*	enh5043	promoter	90.4355	MIGA1	1237.12	TRUE	2252	667.051	60325	0.479393	enh5043-MIGA1
chr1	78275000	78280000	5001	*	chr1	78245000	78250000	5001	*	enh5044	genic	62.732	MIGA1	1237.12	TRUE	2252	60.4102	3789.65	0.0301158	enh5044-MIGA1
chr1	7810000	7815000	5001	*	chr1	7830000	7835000	5001	*	enh422	intergenic	69.2904	VAMP3	1809.38	TRUE	2253	79.846	5532.56	0.0294876	enh422-VAMP3
chr1	7830000	7835000	5001	*	chr1	7830000	7835000	5001	*	enh423	promoter	116.038	VAMP3	1809.38	TRUE	2253	556.214	64541.9	0.343997	enh423-VAMP3
chr1	7840000	7845000	5001	*	chr1	7830000	7835000	5001	*	enh424	promoter	102.939	VAMP3	1809.38	TRUE	2253	143.19	14739.9	0.078561	enh424-VAMP3
chr1	7845000	7850000	5001	*	chr1	7830000	7835000	5001	*	enh425	genic	69.077	VAMP3	1809.38	TRUE	2253	85.0296	5873.59	0.0313052	enh425-VAMP3
chr1	78225000	78230000	5001	*	chr1	78345000	78350000	5001	*	enh5042	promoter	110.517	NEXN-AS1	192.375	TRUE	2254	14.676	1621.95	0.0201849	enh5042-NEXN-AS1
chr1	78245000	78250000	5001	*	chr1	78345000	78350000	5001	*	enh5043	promoter	90.4355	NEXN-AS1	192.375	TRUE	2254	24.3439	2201.55	0.027398	enh5043-NEXN-AS1
chr1	78290000	78295000	5001	*	chr1	78345000	78350000	5001	*	enh5045	genic	71.3282	NEXN-AS1	192.375	TRUE	2254	36.8499	2628.44	0.0327105	enh5045-NEXN-AS1
chr1	78310000	78315000	5001	*	chr1	78345000	78350000	5001	*	enh5046	genic	70.5586	NEXN-AS1	192.375	TRUE	2254	49.4676	3490.37	0.0434371	enh5046-NEXN-AS1
chr1	78350000	78355000	5001	*	chr1	78345000	78350000	5001	*	enh5047	promoter	78.0145	NEXN-AS1	192.375	TRUE	2254	271.691	21195.8	0.263779	enh5047-NEXN-AS1
chr1	78370000	78375000	5001	*	chr1	78345000	78350000	5001	*	enh5048	genic	58.7676	NEXN-AS1	192.375	TRUE	2254	57.0625	3353.43	0.0417329	enh5048-NEXN-AS1
chr1	78390000	78395000	5001	*	chr1	78345000	78350000	5001	*	enh5049	genic	67.7886	NEXN-AS1	192.375	TRUE	2254	30.9369	2097.17	0.0260989	enh5049-NEXN-AS1
chr1	78415000	78420000	5001	*	chr1	78345000	78350000	5001	*	enh5050	genic	66.1101	NEXN-AS1	192.375	TRUE	2254	26.318	1739.89	0.0216526	enh5050-NEXN-AS1
chr1	78440000	78445000	5001	*	chr1	78345000	78350000	5001	*	enh5051	promoter	124.588	NEXN-AS1	192.375	TRUE	2254	16.532	2059.7	0.0256326	enh5051-NEXN-AS1
chr1	78245000	78250000	5001	*	chr1	78350000	78355000	5001	*	enh5043	promoter	90.4355	NEXN	514.875	TRUE	2255	27.006	2442.3	0.0215163	enh5043-NEXN
chr1	78310000	78315000	5001	*	chr1	78350000	78355000	5001	*	enh5046	genic	70.5586	NEXN	514.875	TRUE	2255	53.3333	3763.12	0.0331525	enh5046-NEXN
chr1	78350000	78355000	5001	*	chr1	78350000	78355000	5001	*	enh5047	promoter	78.0145	NEXN	514.875	TRUE	2255	720.24	56189.1	0.495017	enh5047-NEXN
chr1	78370000	78375000	5001	*	chr1	78350000	78355000	5001	*	enh5048	genic	58.7676	NEXN	514.875	TRUE	2255	72.1649	4240.96	0.0373622	enh5048-NEXN
chr1	78390000	78395000	5001	*	chr1	78350000	78355000	5001	*	enh5049	genic	67.7886	NEXN	514.875	TRUE	2255	35.5163	2407.6	0.0212106	enh5049-NEXN
chr1	78225000	78230000	5001	*	chr1	78410000	78415000	5001	*	enh5042	promoter	110.517	FUBP1	2630.38	TRUE	2256	24.8929	2751.09	0.0313422	enh5042-FUBP1
chr1	78245000	78250000	5001	*	chr1	78410000	78415000	5001	*	enh5043	promoter	90.4355	FUBP1	2630.38	TRUE	2256	19.559	1768.83	0.0201516	enh5043-FUBP1
chr1	78370000	78375000	5001	*	chr1	78410000	78415000	5001	*	enh5048	genic	58.7676	FUBP1	2630.38	TRUE	2256	31.9398	1877.03	0.0213843	enh5048-FUBP1
chr1	78390000	78395000	5001	*	chr1	78410000	78415000	5001	*	enh5049	genic	67.7886	FUBP1	2630.38	TRUE	2256	83.0839	5632.14	0.0641649	enh5049-FUBP1
chr1	78415000	78420000	5001	*	chr1	78410000	78415000	5001	*	enh5050	genic	66.1101	FUBP1	2630.38	TRUE	2256	239.938	15862.3	0.180714	enh5050-FUBP1
chr1	78440000	78445000	5001	*	chr1	78410000	78415000	5001	*	enh5051	promoter	124.588	FUBP1	2630.38	TRUE	2256	71.5046	8908.64	0.101493	enh5051-FUBP1
chr1	78470000	78475000	5001	*	chr1	78410000	78415000	5001	*	enh5052	genic	105.139	FUBP1	2630.38	TRUE	2256	20.8449	2191.61	0.0249682	enh5052-FUBP1
chr1	78390000	78395000	5001	*	chr1	78440000	78445000	5001	*	enh5049	genic	67.7886	DNAJB4	2342.38	TRUE	2257	50.8296	3445.66	0.022933	enh5049-DNAJB4
chr1	78415000	78420000	5001	*	chr1	78440000	78445000	5001	*	enh5050	genic	66.1101	DNAJB4	2342.38	TRUE	2257	86.8674	5742.82	0.0382219	enh5050-DNAJB4
chr1	78440000	78445000	5001	*	chr1	78440000	78445000	5001	*	enh5051	promoter	124.588	DNAJB4	2342.38	TRUE	2257	676.341	84264.1	0.560828	enh5051-DNAJB4
chr1	78470000	78475000	5001	*	chr1	78440000	78445000	5001	*	enh5052	genic	105.139	DNAJB4	2342.38	TRUE	2257	48.6762	5117.77	0.0340618	enh5052-DNAJB4
chr1	7830000	7835000	5001	*	chr1	7840000	7845000	5001	*	enh423	promoter	116.038	PER3	638.125	TRUE	2258	143.19	16615.5	0.0746188	enh423-PER3
chr1	7840000	7845000	5001	*	chr1	7840000	7845000	5001	*	enh424	promoter	102.939	PER3	638.125	TRUE	2258	888.683	91480.2	0.410829	enh424-PER3
chr1	7845000	7850000	5001	*	chr1	7840000	7845000	5001	*	enh425	genic	69.077	PER3	638.125	TRUE	2258	187.355	12941.9	0.058121	enh425-PER3
chr1	78440000	78445000	5001	*	chr1	78510000	78515000	5001	*	enh5051	promoter	124.588	GIPC2	512.25	TRUE	2259	22.9285	2856.62	0.0257122	enh5051-GIPC2
chr1	78470000	78475000	5001	*	chr1	78510000	78515000	5001	*	enh5052	genic	105.139	GIPC2	512.25	TRUE	2259	29.4218	3093.38	0.0278433	enh5052-GIPC2
chr1	78510000	78515000	5001	*	chr1	78510000	78515000	5001	*	enh5053	promoter	60.9251	GIPC2	512.25	TRUE	2259	601.119	36623.2	0.329643	enh5053-GIPC2
chr1	78515000	78520000	5001	*	chr1	78510000	78515000	5001	*	enh5054	genic	62.6486	GIPC2	512.25	TRUE	2259	263.25	16492.2	0.148446	enh5054-GIPC2
chr1	78525000	78530000	5001	*	chr1	78510000	78515000	5001	*	enh5055	genic	67.0279	GIPC2	512.25	TRUE	2259	100.272	6721.01	0.0604953	enh5055-GIPC2
chr1	78550000	78555000	5001	*	chr1	78510000	78515000	5001	*	enh5056	genic	59.7653	GIPC2	512.25	TRUE	2259	42.1277	2517.77	0.0226623	enh5056-GIPC2
chr1	78610000	78615000	5001	*	chr1	78695000	78700000	5001	*	enh5059	intergenic	63.9973	MGC27382	963.5	TRUE	2260	17.3	1107.16	0.0218708	enh5059-MGC27382
chr1	78630000	78635000	5001	*	chr1	78695000	78700000	5001	*	enh5060	intergenic	70.2997	MGC27382	963.5	TRUE	2260	27.3807	1924.85	0.0380236	enh5060-MGC27382
chr1	78665000	78670000	5001	*	chr1	78695000	78700000	5001	*	enh5061	intergenic	62.5867	MGC27382	963.5	TRUE	2260	50.5548	3164.06	0.0625028	enh5061-MGC27382
chr1	78740000	78745000	5001	*	chr1	78695000	78700000	5001	*	enh5062	genic	82.5663	MGC27382	963.5	TRUE	2260	38.8163	3204.92	0.06331	enh5062-MGC27382
chr1	78740000	78745000	5001	*	chr1	78695000	78700000	5001	*	enh5063	genic	77.1912	MGC27382	963.5	TRUE	2260	38.8163	2996.28	0.0591885	enh5063-MGC27382
chr1	78750000	78755000	5001	*	chr1	78695000	78700000	5001	*	enh5064	genic	64.5404	MGC27382	963.5	TRUE	2260	24.2554	1565.45	0.030924	enh5064-MGC27382
chr1	78755000	78760000	5001	*	chr1	78695000	78700000	5001	*	enh5065	genic	77.466	MGC27382	963.5	TRUE	2260	21.4923	1664.93	0.032889	enh5065-MGC27382
chr1	78785000	78790000	5001	*	chr1	78695000	78700000	5001	*	enh5067	genic	61.7198	MGC27382	963.5	TRUE	2260	19.7864	1221.21	0.0241238	enh5067-MGC27382
chr1	78805000	78810000	5001	*	chr1	78695000	78700000	5001	*	enh5068	genic	71.7526	MGC27382	963.5	TRUE	2260	25.5678	1834.56	0.0362399	enh5068-MGC27382
chr1	78930000	78935000	5001	*	chr1	78695000	78700000	5001	*	enh5070	intergenic	60.9582	MGC27382	963.5	TRUE	2260	18.3257	1117.1	0.0220673	enh5070-MGC27382
chr1	78955000	78960000	5001	*	chr1	78695000	78700000	5001	*	enh5072	promoter	77.592	MGC27382	963.5	TRUE	2260	17.6895	1372.57	0.0271137	enh5072-MGC27382
chr1	78930000	78935000	5001	*	chr1	78955000	78960000	5001	*	enh5070	intergenic	60.9582	PTGFR	295.25	TRUE	2261	58.3832	3558.94	0.0369834	enh5070-PTGFR
chr1	78940000	78945000	5001	*	chr1	78955000	78960000	5001	*	enh5071	intergenic	65.0619	PTGFR	295.25	TRUE	2261	64.5814	4201.79	0.0436637	enh5071-PTGFR
chr1	78955000	78960000	5001	*	chr1	78955000	78960000	5001	*	enh5072	promoter	77.592	PTGFR	295.25	TRUE	2261	553.789	42969.5	0.446526	enh5072-PTGFR
chr1	7830000	7835000	5001	*	chr1	7905000	7910000	5001	*	enh423	promoter	116.038	UTS2	22.625	TRUE	2262	32.6812	3792.26	0.0327266	enh423-UTS2
chr1	7840000	7845000	5001	*	chr1	7905000	7910000	5001	*	enh424	promoter	102.939	UTS2	22.625	TRUE	2262	42.5933	4384.52	0.0378378	enh424-UTS2
chr1	7845000	7850000	5001	*	chr1	7905000	7910000	5001	*	enh425	genic	69.077	UTS2	22.625	TRUE	2262	45.8511	3167.26	0.027333	enh425-UTS2
chr1	7865000	7870000	5001	*	chr1	7905000	7910000	5001	*	enh426	genic	58.9842	UTS2	22.625	TRUE	2262	69.0478	4072.73	0.0351471	enh426-UTS2
chr1	7870000	7875000	5001	*	chr1	7905000	7910000	5001	*	enh427	genic	62.794	UTS2	22.625	TRUE	2262	75.1469	4718.77	0.0407224	enh427-UTS2
chr1	7890000	7895000	5001	*	chr1	7905000	7910000	5001	*	enh428	genic	58.0274	UTS2	22.625	TRUE	2262	120.72	7005.05	0.0604526	enh428-UTS2
chr1	7915000	7920000	5001	*	chr1	7905000	7910000	5001	*	enh429	intergenic	78.3201	UTS2	22.625	TRUE	2262	144.096	11285.6	0.0973935	enh429-UTS2
chr1	7945000	7950000	5001	*	chr1	7905000	7910000	5001	*	enh430	intergenic	59.164	UTS2	22.625	TRUE	2262	45.1055	2668.62	0.0230299	enh430-UTS2
chr1	7955000	7960000	5001	*	chr1	7905000	7910000	5001	*	enh431	intergenic	70.8395	UTS2	22.625	TRUE	2262	52.1937	3697.38	0.0319079	enh431-UTS2
chr1	7960000	7965000	5001	*	chr1	7905000	7910000	5001	*	enh432	intergenic	66.665	UTS2	22.625	TRUE	2262	38.9189	2594.53	0.0223904	enh432-UTS2
chr1	7970000	7975000	5001	*	chr1	7905000	7910000	5001	*	enh433	intergenic	84.2258	UTS2	22.625	TRUE	2262	38.7115	3260.51	0.0281377	enh433-UTS2
chr1	8000000	8005000	5001	*	chr1	7905000	7910000	5001	*	enh437	promoter	121.189	UTS2	22.625	TRUE	2262	21.2917	2580.33	0.0222679	enh437-UTS2
chr1	79080000	79085000	5001	*	chr1	79085000	79090000	5001	*	enh5075	intergenic	68.3354	IFI44L	2753.38	TRUE	2263	188.406	12874.8	0.0677868	enh5075-IFI44L
chr1	79085000	79090000	5001	*	chr1	79085000	79090000	5001	*	enh5076	promoter	98.6373	IFI44L	2753.38	TRUE	2263	557.907	55030.4	0.28974	enh5076-IFI44L
chr1	79085000	79090000	5001	*	chr1	79085000	79090000	5001	*	enh5077	genic	72.9693	IFI44L	2753.38	TRUE	2263	557.907	40710.1	0.214342	enh5077-IFI44L
chr1	79095000	79100000	5001	*	chr1	79085000	79090000	5001	*	enh5078	genic	64.6815	IFI44L	2753.38	TRUE	2263	114.149	7383.36	0.038874	enh5078-IFI44L
chr1	79110000	79115000	5001	*	chr1	79085000	79090000	5001	*	enh5079	genic	64.7509	IFI44L	2753.38	TRUE	2263	89.8341	5816.84	0.0306261	enh5079-IFI44L
chr1	79110000	79115000	5001	*	chr1	79085000	79090000	5001	*	enh5080	intergenic	82.8803	IFI44L	2753.38	TRUE	2263	89.8341	7445.48	0.039201	enh5080-IFI44L
chr1	79115000	79120000	5001	*	chr1	79085000	79090000	5001	*	enh5081	promoter	89.8521	IFI44L	2753.38	TRUE	2263	66.3264	5959.57	0.0313776	enh5081-IFI44L
chr1	79130000	79135000	5001	*	chr1	79085000	79090000	5001	*	enh5082	intergenic	72.9224	IFI44L	2753.38	TRUE	2263	53.4379	3896.82	0.0205171	enh5082-IFI44L
chr1	79085000	79090000	5001	*	chr1	79115000	79120000	5001	*	enh5076	promoter	98.6373	IFI44	1284.38	TRUE	2264	66.3264	6542.26	0.0390548	enh5076-IFI44
chr1	79085000	79090000	5001	*	chr1	79115000	79120000	5001	*	enh5077	genic	72.9693	IFI44	1284.38	TRUE	2264	66.3264	4839.79	0.0288918	enh5077-IFI44
chr1	79095000	79100000	5001	*	chr1	79115000	79120000	5001	*	enh5078	genic	64.6815	IFI44	1284.38	TRUE	2264	83.0348	5370.82	0.0320618	enh5078-IFI44
chr1	79110000	79115000	5001	*	chr1	79115000	79120000	5001	*	enh5079	genic	64.7509	IFI44	1284.38	TRUE	2264	294.177	19048.2	0.113711	enh5079-IFI44
chr1	79110000	79115000	5001	*	chr1	79115000	79120000	5001	*	enh5080	intergenic	82.8803	IFI44	1284.38	TRUE	2264	294.177	24381.5	0.145548	enh5080-IFI44
chr1	79115000	79120000	5001	*	chr1	79115000	79120000	5001	*	enh5081	promoter	89.8521	IFI44	1284.38	TRUE	2264	613.486	55123	0.329064	enh5081-IFI44
chr1	79130000	79135000	5001	*	chr1	79115000	79120000	5001	*	enh5082	intergenic	72.9224	IFI44	1284.38	TRUE	2264	97.8047	7132.16	0.0425763	enh5082-IFI44
chr1	79140000	79145000	5001	*	chr1	79115000	79120000	5001	*	enh5083	intergenic	65.8952	IFI44	1284.38	TRUE	2264	60.89	4012.35	0.0239523	enh5083-IFI44
chr1	79275000	79280000	5001	*	chr1	79355000	79360000	5001	*	enh5085	intergenic	62.3034	ADGRL4	467.5	TRUE	2265	16.3674	1019.75	0.0245873	enh5085-ADGRL4
chr1	79295000	79300000	5001	*	chr1	79355000	79360000	5001	*	enh5086	intergenic	73.6985	ADGRL4	467.5	TRUE	2265	14.1459	1042.53	0.0251367	enh5086-ADGRL4
chr1	79300000	79305000	5001	*	chr1	79355000	79360000	5001	*	enh5087	intergenic	65.3704	ADGRL4	467.5	TRUE	2265	15.7446	1029.23	0.0248159	enh5087-ADGRL4
chr1	79305000	79310000	5001	*	chr1	79355000	79360000	5001	*	enh5088	intergenic	66.2063	ADGRL4	467.5	TRUE	2265	19.5942	1297.26	0.0312786	enh5088-ADGRL4
chr1	79320000	79325000	5001	*	chr1	79355000	79360000	5001	*	enh5089	intergenic	60.6889	ADGRL4	467.5	TRUE	2265	24.9206	1512.4	0.0364659	enh5089-ADGRL4
chr1	79375000	79380000	5001	*	chr1	79355000	79360000	5001	*	enh5090	genic	63.2131	ADGRL4	467.5	TRUE	2265	41.3331	2612.79	0.0629977	enh5090-ADGRL4
chr1	79380000	79385000	5001	*	chr1	79355000	79360000	5001	*	enh5091	genic	65.8425	ADGRL4	467.5	TRUE	2265	63.4267	4176.17	0.100693	enh5091-ADGRL4
chr1	79445000	79450000	5001	*	chr1	79355000	79360000	5001	*	enh5092	genic	62.174	ADGRL4	467.5	TRUE	2265	27.0076	1679.17	0.0404869	enh5092-ADGRL4
chr1	79505000	79510000	5001	*	chr1	79355000	79360000	5001	*	enh5093	intergenic	71.4288	ADGRL4	467.5	TRUE	2265	18.652	1332.29	0.0321231	enh5093-ADGRL4
chr1	79505000	79510000	5001	*	chr1	79355000	79360000	5001	*	enh5094	intergenic	64.0114	ADGRL4	467.5	TRUE	2265	18.652	1193.94	0.0287874	enh5094-ADGRL4
chr1	79545000	79550000	5001	*	chr1	79355000	79360000	5001	*	enh5097	intergenic	81.3413	ADGRL4	467.5	TRUE	2265	10.5775	860.387	0.020745	enh5097-ADGRL4
chr1	79570000	79575000	5001	*	chr1	79355000	79360000	5001	*	enh5098	intergenic	61.6558	ADGRL4	467.5	TRUE	2265	19.5621	1206.12	0.0290811	enh5098-ADGRL4
chr1	79730000	79735000	5001	*	chr1	79355000	79360000	5001	*	enh5100	intergenic	70.4363	ADGRL4	467.5	TRUE	2265	14.2223	1001.77	0.0241539	enh5100-ADGRL4
chr1	80095000	80100000	5001	*	chr1	79355000	79360000	5001	*	enh5106	intergenic	70.9169	ADGRL4	467.5	TRUE	2265	13.3765	948.617	0.0228723	enh5106-ADGRL4
chr1	80095000	80100000	5001	*	chr1	79355000	79360000	5001	*	enh5107	intergenic	68.6661	ADGRL4	467.5	TRUE	2265	13.3765	918.508	0.0221464	enh5107-ADGRL4
chr1	80440000	80445000	5001	*	chr1	79355000	79360000	5001	*	enh5114	intergenic	63.4114	ADGRL4	467.5	TRUE	2265	15.1816	962.687	0.0232116	enh5114-ADGRL4
chr1	80525000	80530000	5001	*	chr1	79355000	79360000	5001	*	enh5115	intergenic	69.9597	ADGRL4	467.5	TRUE	2265	12.9115	903.287	0.0217794	enh5115-ADGRL4
chr1	7955000	7960000	5001	*	chr1	7975000	7980000	5001	*	enh431	intergenic	70.8395	TNFRSF9	1770	TRUE	2266	72.287	5120.77	0.0221131	enh431-TNFRSF9
chr1	7960000	7965000	5001	*	chr1	7975000	7980000	5001	*	enh432	intergenic	66.665	TNFRSF9	1770	TRUE	2266	76.1259	5074.94	0.0219152	enh432-TNFRSF9
chr1	7970000	7975000	5001	*	chr1	7975000	7980000	5001	*	enh433	intergenic	84.2258	TNFRSF9	1770	TRUE	2266	284.971	24001.9	0.103648	enh433-TNFRSF9
chr1	7975000	7980000	5001	*	chr1	7975000	7980000	5001	*	enh434	genic	63.0858	TNFRSF9	1770	TRUE	2266	652.46	41160.9	0.177746	enh434-TNFRSF9
chr1	7980000	7985000	5001	*	chr1	7975000	7980000	5001	*	enh435	genic	74.1678	TNFRSF9	1770	TRUE	2266	254.196	18853.2	0.0814138	enh435-TNFRSF9
chr1	7980000	7985000	5001	*	chr1	7975000	7980000	5001	*	enh436	genic	67.5807	TNFRSF9	1770	TRUE	2266	254.196	17178.7	0.0741831	enh436-TNFRSF9
chr1	8000000	8005000	5001	*	chr1	7975000	7980000	5001	*	enh437	promoter	121.189	TNFRSF9	1770	TRUE	2266	88.8484	10767.5	0.0464973	enh437-TNFRSF9
chr1	8010000	8015000	5001	*	chr1	7975000	7980000	5001	*	enh438	intergenic	112.299	TNFRSF9	1770	TRUE	2266	72.5939	8152.26	0.035204	enh438-TNFRSF9
chr1	8020000	8025000	5001	*	chr1	7975000	7980000	5001	*	enh439	promoter	127.239	TNFRSF9	1770	TRUE	2266	49.7346	6328.19	0.0273271	enh439-TNFRSF9
chr1	8000000	8005000	5001	*	chr1	8020000	8025000	5001	*	enh437	promoter	121.189	PARK7	2240	TRUE	2267	85.4163	10351.5	0.0425515	enh437-PARK7
chr1	8010000	8015000	5001	*	chr1	8020000	8025000	5001	*	enh438	intergenic	112.299	PARK7	2240	TRUE	2267	142.711	16026.4	0.0658787	enh438-PARK7
chr1	8020000	8025000	5001	*	chr1	8020000	8025000	5001	*	enh439	promoter	127.239	PARK7	2240	TRUE	2267	731.812	93115.1	0.382763	enh439-PARK7
chr1	8035000	8040000	5001	*	chr1	8020000	8025000	5001	*	enh440	genic	69.7929	PARK7	2240	TRUE	2267	100.252	6996.85	0.0287615	enh440-PARK7
chr1	8040000	8045000	5001	*	chr1	8020000	8025000	5001	*	enh441	genic	67.9602	PARK7	2240	TRUE	2267	75.6105	5138.5	0.0211225	enh441-PARK7
chr1	600000	605000	5001	*	chr1	800000	805000	5001	*	enh33	intergenic	61.4932	FAM41C	94.875	TRUE	2268	130.957	8052.96	0.0301764	enh33-FAM41C
chr1	670000	675000	5001	*	chr1	800000	805000	5001	*	enh36	intergenic	80.5127	FAM41C	94.875	TRUE	2268	110.665	8909.91	0.0333876	enh36-FAM41C
chr1	790000	795000	5001	*	chr1	800000	805000	5001	*	enh46	genic	57.8803	FAM41C	94.875	TRUE	2268	244.9	14174.9	0.0531167	enh46-FAM41C
chr1	800000	805000	5001	*	chr1	800000	805000	5001	*	enh47	genic	62.3036	FAM41C	94.875	TRUE	2268	2237.85	139426	0.522464	enh47-FAM41C
chr1	805000	810000	5001	*	chr1	800000	805000	5001	*	enh48	genic	70.3624	FAM41C	94.875	TRUE	2268	209.884	14768	0.0553391	enh48-FAM41C
chr1	825000	830000	5001	*	chr1	800000	805000	5001	*	enh50	intergenic	62.8723	FAM41C	94.875	TRUE	2268	92.7643	5832.31	0.0218551	enh50-FAM41C
chr1	835000	840000	5001	*	chr1	800000	805000	5001	*	enh51	intergenic	79.5064	FAM41C	94.875	TRUE	2268	70.068	5570.86	0.0208753	enh51-FAM41C
chr1	8050000	8055000	5001	*	chr1	8070000	8075000	5001	*	enh442	intergenic	61.0115	ERRFI1	503.25	TRUE	2269	75.7031	4618.76	0.0224516	enh442-ERRFI1
chr1	8060000	8065000	5001	*	chr1	8070000	8075000	5001	*	enh443	intergenic	64.1006	ERRFI1	503.25	TRUE	2269	159.305	10211.5	0.0496377	enh443-ERRFI1
chr1	8065000	8070000	5001	*	chr1	8070000	8075000	5001	*	enh444	intergenic	63.1904	ERRFI1	503.25	TRUE	2269	277.199	17516.3	0.0851459	enh444-ERRFI1
chr1	8075000	8080000	5001	*	chr1	8070000	8075000	5001	*	enh445	genic	64.089	ERRFI1	503.25	TRUE	2269	230.866	14796	0.0719225	enh445-ERRFI1
chr1	8080000	8085000	5001	*	chr1	8070000	8075000	5001	*	enh446	genic	61.8644	ERRFI1	503.25	TRUE	2269	134.177	8300.78	0.0403497	enh446-ERRFI1
chr1	8085000	8090000	5001	*	chr1	8070000	8075000	5001	*	enh447	promoter	92.8877	ERRFI1	503.25	TRUE	2269	95.3385	8855.77	0.0430475	enh447-ERRFI1
chr1	8375000	8380000	5001	*	chr1	8070000	8075000	5001	*	enh478	promoter	73.3161	ERRFI1	503.25	TRUE	2269	75.4039	5528.32	0.0268729	enh478-ERRFI1
chr1	8380000	8385000	5001	*	chr1	8070000	8075000	5001	*	enh479	genic	63.7873	ERRFI1	503.25	TRUE	2269	64.8218	4134.81	0.0200991	enh479-ERRFI1
chr1	8405000	8410000	5001	*	chr1	8070000	8075000	5001	*	enh480	intergenic	64.2269	ERRFI1	503.25	TRUE	2269	81.4232	5229.56	0.0254206	enh480-ERRFI1
chr1	80855000	80860000	5001	*	chr1	81000000	81005000	5001	*	enh5117	intergenic	60.9496	LINC01781	442.875	TRUE	2270	14.403	877.857	0.029317	enh5117-LINC01781
chr1	80925000	80930000	5001	*	chr1	81000000	81005000	5001	*	enh5118	intergenic	77.0787	LINC01781	442.875	TRUE	2270	17.3947	1340.76	0.0447761	enh5118-LINC01781
chr1	81040000	81045000	5001	*	chr1	81000000	81005000	5001	*	enh5119	genic	63.1233	LINC01781	442.875	TRUE	2270	37.4412	2363.41	0.0789287	enh5119-LINC01781
chr1	81150000	81155000	5001	*	chr1	81000000	81005000	5001	*	enh5121	intergenic	62.2074	LINC01781	442.875	TRUE	2270	9.79723	609.46	0.0203536	enh5121-LINC01781
chr1	81290000	81295000	5001	*	chr1	81000000	81005000	5001	*	enh5122	intergenic	56.3217	LINC01781	442.875	TRUE	2270	14.4039	811.252	0.0270926	enh5122-LINC01781
chr1	81860000	81865000	5001	*	chr1	81000000	81005000	5001	*	enh5135	intergenic	66.8185	LINC01781	442.875	TRUE	2270	13.122	876.793	0.0292814	enh5135-LINC01781
chr1	79085000	79090000	5001	*	chr1	81975000	81980000	5001	*	enh5076	promoter	98.6373	LOC101927434	166.875	TRUE	2271	6.55586	646.652	0.0231075	enh5076-LOC101927434
chr1	79515000	79520000	5001	*	chr1	81975000	81980000	5001	*	enh5095	intergenic	76.7325	LOC101927434	166.875	TRUE	2271	7.40448	568.164	0.0203028	enh5095-LOC101927434
chr1	79575000	79580000	5001	*	chr1	81975000	81980000	5001	*	enh5099	intergenic	70.3051	LOC101927434	166.875	TRUE	2271	8.47462	595.809	0.0212906	enh5099-LOC101927434
chr1	79785000	79790000	5001	*	chr1	81975000	81980000	5001	*	enh5101	intergenic	68.5384	LOC101927434	166.875	TRUE	2271	14.2045	973.555	0.034789	enh5101-LOC101927434
chr1	80525000	80530000	5001	*	chr1	81975000	81980000	5001	*	enh5115	intergenic	69.9597	LOC101927434	166.875	TRUE	2271	15.5168	1085.55	0.038791	enh5115-LOC101927434
chr1	81105000	81110000	5001	*	chr1	81975000	81980000	5001	*	enh5120	genic	61.9465	LOC101927434	166.875	TRUE	2271	9.20115	569.979	0.0203676	enh5120-LOC101927434
chr1	81150000	81155000	5001	*	chr1	81975000	81980000	5001	*	enh5121	intergenic	62.2074	LOC101927434	166.875	TRUE	2271	12.1931	758.502	0.0271043	enh5121-LOC101927434
chr1	81520000	81525000	5001	*	chr1	81975000	81980000	5001	*	enh5124	intergenic	61.3945	LOC101927434	166.875	TRUE	2271	12.3137	755.99	0.0270145	enh5124-LOC101927434
chr1	81590000	81595000	5001	*	chr1	81975000	81980000	5001	*	enh5127	intergenic	79.0958	LOC101927434	166.875	TRUE	2271	7.08995	560.785	0.0200391	enh5127-LOC101927434
chr1	81650000	81655000	5001	*	chr1	81975000	81980000	5001	*	enh5128	intergenic	55.8455	LOC101927434	166.875	TRUE	2271	20.5761	1149.08	0.0410613	enh5128-LOC101927434
chr1	81695000	81700000	5001	*	chr1	81975000	81980000	5001	*	enh5131	intergenic	65.6264	LOC101927434	166.875	TRUE	2271	11.3021	741.719	0.0265046	enh5131-LOC101927434
chr1	81920000	81925000	5001	*	chr1	81975000	81980000	5001	*	enh5136	intergenic	65.5003	LOC101927434	166.875	TRUE	2271	17.5393	1148.83	0.0410521	enh5136-LOC101927434
chr1	81935000	81940000	5001	*	chr1	81975000	81980000	5001	*	enh5137	intergenic	65.6833	LOC101927434	166.875	TRUE	2271	18.5253	1216.8	0.0434812	enh5137-LOC101927434
chr1	82145000	82150000	5001	*	chr1	81975000	81980000	5001	*	enh5139	intergenic	78.7319	LOC101927434	166.875	TRUE	2271	12.9846	1022.3	0.0365309	enh5139-LOC101927434
chr1	82285000	82290000	5001	*	chr1	81975000	81980000	5001	*	enh5145	genic	77.4725	LOC101927434	166.875	TRUE	2271	7.61502	589.954	0.0210814	enh5145-LOC101927434
chr1	82360000	82365000	5001	*	chr1	81975000	81980000	5001	*	enh5150	genic	63.9661	LOC101927434	166.875	TRUE	2271	11.4889	734.899	0.0262609	enh5150-LOC101927434
chr1	83620000	83625000	5001	*	chr1	81975000	81980000	5001	*	enh5194	intergenic	65.5085	LOC101927434	166.875	TRUE	2271	8.54431	559.725	0.0200012	enh5194-LOC101927434
chr1	84325000	84330000	5001	*	chr1	81975000	81980000	5001	*	enh5224	promoter	94.1945	LOC101927434	166.875	TRUE	2271	6.6758	628.823	0.0224704	enh5224-LOC101927434
chr1	85355000	85360000	5001	*	chr1	81975000	81980000	5001	*	enh5280	genic	70.4292	LOC101927434	166.875	TRUE	2271	12.757	898.464	0.0321057	enh5280-LOC101927434
chr1	85355000	85360000	5001	*	chr1	81975000	81980000	5001	*	enh5281	promoter	76.4568	LOC101927434	166.875	TRUE	2271	12.757	975.358	0.0348534	enh5281-LOC101927434
chr1	82255000	82260000	5001	*	chr1	82265000	82270000	5001	*	enh5140	intergenic	63.3743	ADGRL2	9129	TRUE	2272	107.289	6799.38	0.0239862	enh5140-ADGRL2
chr1	82265000	82270000	5001	*	chr1	82265000	82270000	5001	*	enh5141	promoter	125.479	ADGRL2	9129	TRUE	2272	705.172	88484.2	0.312146	enh5141-ADGRL2
chr1	82265000	82270000	5001	*	chr1	82265000	82270000	5001	*	enh5142	genic	121.691	ADGRL2	9129	TRUE	2272	705.172	85813.3	0.302724	enh5142-ADGRL2
chr1	82270000	82275000	5001	*	chr1	82265000	82270000	5001	*	enh5143	genic	70.4237	ADGRL2	9129	TRUE	2272	257.089	18105.1	0.0638696	enh5143-ADGRL2
chr1	82275000	82280000	5001	*	chr1	82265000	82270000	5001	*	enh5144	genic	62.6374	ADGRL2	9129	TRUE	2272	120.607	7554.48	0.02665	enh5144-ADGRL2
chr1	82285000	82290000	5001	*	chr1	82265000	82270000	5001	*	enh5145	genic	77.4725	ADGRL2	9129	TRUE	2272	121.193	9389.09	0.033122	enh5145-ADGRL2
chr1	82285000	82290000	5001	*	chr1	82265000	82270000	5001	*	enh5146	genic	59.0771	ADGRL2	9129	TRUE	2272	121.193	7159.71	0.0252574	enh5146-ADGRL2
chr1	8240000	8245000	5001	*	chr1	8265000	8270000	5001	*	enh464	intergenic	81.8239	LINC01714	320.75	TRUE	2273	85.3491	6983.6	0.0323167	enh464-LINC01714
chr1	8255000	8260000	5001	*	chr1	8265000	8270000	5001	*	enh465	intergenic	58.1187	LINC01714	320.75	TRUE	2273	184.788	10739.6	0.0496979	enh465-LINC01714
chr1	8255000	8260000	5001	*	chr1	8265000	8270000	5001	*	enh466	intergenic	60.8348	LINC01714	320.75	TRUE	2273	184.788	11241.5	0.0520205	enh466-LINC01714
chr1	8260000	8265000	5001	*	chr1	8265000	8270000	5001	*	enh467	intergenic	64.258	LINC01714	320.75	TRUE	2273	307.55	19762.6	0.0914517	enh467-LINC01714
chr1	8270000	8275000	5001	*	chr1	8265000	8270000	5001	*	enh468	genic	92.2761	LINC01714	320.75	TRUE	2273	240.444	22187.2	0.102672	enh468-LINC01714
chr1	8275000	8280000	5001	*	chr1	8265000	8270000	5001	*	enh469	intergenic	81.0582	LINC01714	320.75	TRUE	2273	163.809	13278.1	0.0614445	enh469-LINC01714
chr1	8285000	8290000	5001	*	chr1	8265000	8270000	5001	*	enh470	intergenic	81.1262	LINC01714	320.75	TRUE	2273	69.4688	5635.74	0.0260795	enh470-LINC01714
chr1	8285000	8290000	5001	*	chr1	8265000	8270000	5001	*	enh471	intergenic	63.9963	LINC01714	320.75	TRUE	2273	69.4688	4445.75	0.0205728	enh471-LINC01714
chr1	83385000	83390000	5001	*	chr1	83435000	83440000	5001	*	enh5182	intergenic	71.4422	LINC01361	49	TRUE	2274	22.7755	1627.13	0.0246001	enh5182-LINC01361
chr1	83395000	83400000	5001	*	chr1	83435000	83440000	5001	*	enh5183	intergenic	60.323	LINC01361	49	TRUE	2274	42.907	2588.28	0.0391313	enh5183-LINC01361
chr1	83415000	83420000	5001	*	chr1	83435000	83440000	5001	*	enh5184	intergenic	56.1293	LINC01361	49	TRUE	2274	63.0002	3536.16	0.0534619	enh5184-LINC01361
chr1	83445000	83450000	5001	*	chr1	83435000	83440000	5001	*	enh5185	genic	62.3829	LINC01361	49	TRUE	2274	82.1045	5121.92	0.0774365	enh5185-LINC01361
chr1	83455000	83460000	5001	*	chr1	83435000	83440000	5001	*	enh5186	intergenic	61.2312	LINC01361	49	TRUE	2274	72.5248	4440.78	0.0671386	enh5186-LINC01361
chr1	83500000	83505000	5001	*	chr1	83435000	83440000	5001	*	enh5187	intergenic	63.2532	LINC01361	49	TRUE	2274	24.7007	1562.4	0.0236214	enh5187-LINC01361
chr1	8075000	8080000	5001	*	chr1	8375000	8380000	5001	*	enh445	genic	64.089	SLC45A1	244.75	TRUE	2275	78.8029	5050.4	0.0220443	enh445-SLC45A1
chr1	8080000	8085000	5001	*	chr1	8375000	8380000	5001	*	enh446	genic	61.8644	SLC45A1	244.75	TRUE	2275	80.5577	4983.66	0.021753	enh446-SLC45A1
chr1	8085000	8090000	5001	*	chr1	8375000	8380000	5001	*	enh447	promoter	92.8877	SLC45A1	244.75	TRUE	2275	84.1296	7814.61	0.0341096	enh447-SLC45A1
chr1	8360000	8365000	5001	*	chr1	8375000	8380000	5001	*	enh475	intergenic	59.3285	SLC45A1	244.75	TRUE	2275	105.393	6252.82	0.0272927	enh475-SLC45A1
chr1	8365000	8370000	5001	*	chr1	8375000	8380000	5001	*	enh476	intergenic	62.3532	SLC45A1	244.75	TRUE	2275	138.818	8655.77	0.0377812	enh476-SLC45A1
chr1	8370000	8375000	5001	*	chr1	8375000	8380000	5001	*	enh477	intergenic	62.5414	SLC45A1	244.75	TRUE	2275	244.51	15292	0.0667473	enh477-SLC45A1
chr1	8375000	8380000	5001	*	chr1	8375000	8380000	5001	*	enh478	promoter	73.3161	SLC45A1	244.75	TRUE	2275	584.347	42842	0.186999	enh478-SLC45A1
chr1	8380000	8385000	5001	*	chr1	8375000	8380000	5001	*	enh479	genic	63.7873	SLC45A1	244.75	TRUE	2275	256.004	16329.8	0.0712771	enh479-SLC45A1
chr1	8405000	8410000	5001	*	chr1	8375000	8380000	5001	*	enh480	intergenic	64.2269	SLC45A1	244.75	TRUE	2275	85.03	5461.22	0.0238374	enh480-SLC45A1
chr1	83935000	83940000	5001	*	chr1	84040000	84045000	5001	*	enh5200	intergenic	63.245	LINC01725	2500.5	TRUE	2276	21.8851	1384.12	0.0211441	enh5200-LINC01725
chr1	83950000	83955000	5001	*	chr1	84040000	84045000	5001	*	enh5201	intergenic	79.8514	LINC01725	2500.5	TRUE	2276	18.2087	1453.99	0.0222115	enh5201-LINC01725
chr1	83960000	83965000	5001	*	chr1	84040000	84045000	5001	*	enh5202	intergenic	60.5239	LINC01725	2500.5	TRUE	2276	22.2082	1344.12	0.0205331	enh5202-LINC01725
chr1	83965000	83970000	5001	*	chr1	84040000	84045000	5001	*	enh5203	intergenic	65.5463	LINC01725	2500.5	TRUE	2276	23.3023	1527.38	0.0233326	enh5203-LINC01725
chr1	84020000	84025000	5001	*	chr1	84040000	84045000	5001	*	enh5206	intergenic	59.6517	LINC01725	2500.5	TRUE	2276	72.4616	4322.46	0.0660307	enh5206-LINC01725
chr1	84025000	84030000	5001	*	chr1	84040000	84045000	5001	*	enh5207	intergenic	61.8319	LINC01725	2500.5	TRUE	2276	97.7513	6044.15	0.0923317	enh5207-LINC01725
chr1	84105000	84110000	5001	*	chr1	84040000	84045000	5001	*	enh5209	genic	58.8932	LINC01725	2500.5	TRUE	2276	23.9282	1409.21	0.0215273	enh5209-LINC01725
chr1	84120000	84125000	5001	*	chr1	84040000	84045000	5001	*	enh5210	genic	63.4532	LINC01725	2500.5	TRUE	2276	33.6853	2137.44	0.032652	enh5210-LINC01725
chr1	84280000	84285000	5001	*	chr1	84040000	84045000	5001	*	enh5219	genic	99.1243	LINC01725	2500.5	TRUE	2276	18.2344	1807.47	0.0276113	enh5219-LINC01725
chr1	84295000	84300000	5001	*	chr1	84040000	84045000	5001	*	enh5221	genic	76.905	LINC01725	2500.5	TRUE	2276	17.3899	1337.37	0.0204299	enh5221-LINC01725
chr1	84325000	84330000	5001	*	chr1	84040000	84045000	5001	*	enh5224	promoter	94.1945	LINC01725	2500.5	TRUE	2276	19.7707	1862.29	0.0284487	enh5224-LINC01725
chr1	8035000	8040000	5001	*	chr1	8410000	8415000	5001	*	enh440	genic	69.7929	RERE	6548	TRUE	2277	51.8796	3620.83	0.0225091	enh440-RERE
chr1	8040000	8045000	5001	*	chr1	8410000	8415000	5001	*	enh441	genic	67.9602	RERE	6548	TRUE	2277	58.692	3988.72	0.0247961	enh441-RERE
chr1	8060000	8065000	5001	*	chr1	8410000	8415000	5001	*	enh443	intergenic	64.1006	RERE	6548	TRUE	2277	65.8823	4223.09	0.0262531	enh443-RERE
chr1	8065000	8070000	5001	*	chr1	8410000	8415000	5001	*	enh444	intergenic	63.1904	RERE	6548	TRUE	2277	56.3552	3561.1	0.0221378	enh444-RERE
chr1	8075000	8080000	5001	*	chr1	8410000	8415000	5001	*	enh445	genic	64.089	RERE	6548	TRUE	2277	68.3732	4381.97	0.0272408	enh445-RERE
chr1	8080000	8085000	5001	*	chr1	8410000	8415000	5001	*	enh446	genic	61.8644	RERE	6548	TRUE	2277	57.3771	3549.6	0.0220663	enh446-RERE
chr1	8085000	8090000	5001	*	chr1	8410000	8415000	5001	*	enh447	promoter	92.8877	RERE	6548	TRUE	2277	43.4642	4037.29	0.0250981	enh447-RERE
chr1	8375000	8380000	5001	*	chr1	8410000	8415000	5001	*	enh478	promoter	73.3161	RERE	6548	TRUE	2277	53.1474	3896.56	0.0242232	enh478-RERE
chr1	8380000	8385000	5001	*	chr1	8410000	8415000	5001	*	enh479	genic	63.7873	RERE	6548	TRUE	2277	66.4564	4239.07	0.0263524	enh479-RERE
chr1	8405000	8410000	5001	*	chr1	8410000	8415000	5001	*	enh480	intergenic	64.2269	RERE	6548	TRUE	2277	256.085	16447.6	0.102247	enh480-RERE
chr1	8440000	8445000	5001	*	chr1	8410000	8415000	5001	*	enh481	genic	70.8969	RERE	6548	TRUE	2277	59.5827	4224.23	0.0262601	enh481-RERE
chr1	84205000	84210000	5001	*	chr1	84265000	84270000	5001	*	enh5213	genic	64.274	LOC101927560	1148.5	TRUE	2278	31.5066	2025.06	0.0216707	enh5213-LOC101927560
chr1	84220000	84225000	5001	*	chr1	84265000	84270000	5001	*	enh5214	genic	67.7726	LOC101927560	1148.5	TRUE	2278	29.9716	2031.25	0.021737	enh5214-LOC101927560
chr1	84255000	84260000	5001	*	chr1	84265000	84270000	5001	*	enh5217	genic	74.6018	LOC101927560	1148.5	TRUE	2278	125.618	9371.33	0.100285	enh5217-LOC101927560
chr1	84275000	84280000	5001	*	chr1	84265000	84270000	5001	*	enh5218	genic	69.0467	LOC101927560	1148.5	TRUE	2278	137.12	9467.67	0.101316	enh5218-LOC101927560
chr1	84280000	84285000	5001	*	chr1	84265000	84270000	5001	*	enh5219	genic	99.1243	LOC101927560	1148.5	TRUE	2278	85.2174	8447.11	0.0903949	enh5219-LOC101927560
chr1	84290000	84295000	5001	*	chr1	84265000	84270000	5001	*	enh5220	genic	59.3858	LOC101927560	1148.5	TRUE	2278	43.5685	2587.35	0.027688	enh5220-LOC101927560
chr1	84295000	84300000	5001	*	chr1	84265000	84270000	5001	*	enh5221	genic	76.905	LOC101927560	1148.5	TRUE	2278	27.7848	2136.79	0.0228664	enh5221-LOC101927560
chr1	84295000	84300000	5001	*	chr1	84335000	84340000	5001	*	enh5221	genic	76.905	TTLL7	901.5	TRUE	2279	28.8646	2219.83	0.0247721	enh5221-TTLL7
chr1	84310000	84315000	5001	*	chr1	84335000	84340000	5001	*	enh5222	genic	66.7529	TTLL7	901.5	TRUE	2279	35.528	2371.6	0.0264657	enh5222-TTLL7
chr1	84315000	84320000	5001	*	chr1	84335000	84340000	5001	*	enh5223	genic	67.641	TTLL7	901.5	TRUE	2279	27.8462	1883.54	0.0210193	enh5223-TTLL7
chr1	84325000	84330000	5001	*	chr1	84335000	84340000	5001	*	enh5224	promoter	94.1945	TTLL7	901.5	TRUE	2279	95.2257	8969.74	0.100097	enh5224-TTLL7
chr1	84345000	84350000	5001	*	chr1	84335000	84340000	5001	*	enh5225	genic	69.0517	TTLL7	901.5	TRUE	2279	93.8328	6479.31	0.0723057	enh5225-TTLL7
chr1	84605000	84610000	5001	*	chr1	84625000	84630000	5001	*	enh5233	intergenic	73.0633	PRKACB	327.75	TRUE	2280	44.1415	3225.12	0.0247985	enh5233-PRKACB
chr1	84620000	84625000	5001	*	chr1	84625000	84630000	5001	*	enh5234	intergenic	71.0587	PRKACB	327.75	TRUE	2280	183.763	13057.9	0.100405	enh5234-PRKACB
chr1	84625000	84630000	5001	*	chr1	84625000	84630000	5001	*	enh5235	intergenic	64.3884	PRKACB	327.75	TRUE	2280	471.866	30382.7	0.233617	enh5235-PRKACB
chr1	84735000	84740000	5001	*	chr1	84760000	84765000	5001	*	enh5240	intergenic	75.0413	SAMD13	685.375	TRUE	2281	63.7742	4785.7	0.0345872	enh5240-SAMD13
chr1	84760000	84765000	5001	*	chr1	84760000	84765000	5001	*	enh5241	promoter	89.7675	SAMD13	685.375	TRUE	2281	558.232	50111.1	0.362163	enh5241-SAMD13
chr1	84810000	84815000	5001	*	chr1	84830000	84835000	5001	*	enh5242	genic	62.3122	UOX	167.625	TRUE	2282	95.4551	5948.02	0.0432736	enh5242-UOX
chr1	84810000	84815000	5001	*	chr1	84830000	84835000	5001	*	enh5243	genic	63.1712	UOX	167.625	TRUE	2282	95.4551	6030.01	0.0438701	enh5243-UOX
chr1	84830000	84835000	5001	*	chr1	84830000	84835000	5001	*	enh5244	genic	75.4234	UOX	167.625	TRUE	2282	604.592	45600.4	0.331756	enh5244-UOX
chr1	84845000	84850000	5001	*	chr1	84830000	84835000	5001	*	enh5245	genic	65.2755	UOX	167.625	TRUE	2282	91.2885	5958.9	0.0433527	enh5245-UOX
chr1	84850000	84855000	5001	*	chr1	84830000	84835000	5001	*	enh5246	intergenic	73.1894	UOX	167.625	TRUE	2282	85.9963	6294.02	0.0457908	enh5246-UOX
chr1	8455000	8460000	5001	*	chr1	8480000	8485000	5001	*	enh482	genic	92.8692	LOC102724552	602	TRUE	2283	98.5777	9154.84	0.0373335	enh482-LOC102724552
chr1	8455000	8460000	5001	*	chr1	8480000	8485000	5001	*	enh483	genic	82.7423	LOC102724552	602	TRUE	2283	98.5777	8156.55	0.0332625	enh483-LOC102724552
chr1	8465000	8470000	5001	*	chr1	8480000	8485000	5001	*	enh484	genic	75.1452	LOC102724552	602	TRUE	2283	88.3694	6640.54	0.0270802	enh484-LOC102724552
chr1	8480000	8485000	5001	*	chr1	8480000	8485000	5001	*	enh485	promoter	106.856	LOC102724552	602	TRUE	2283	660.7	70599.5	0.287906	enh485-LOC102724552
chr1	8485000	8490000	5001	*	chr1	8480000	8485000	5001	*	enh486	genic	92.1745	LOC102724552	602	TRUE	2283	330.619	30474.6	0.124276	enh486-LOC102724552
chr1	8495000	8500000	5001	*	chr1	8480000	8485000	5001	*	enh487	genic	78.4934	LOC102724552	602	TRUE	2283	99.6194	7819.46	0.0318879	enh487-LOC102724552
chr1	84830000	84835000	5001	*	chr1	84860000	84865000	5001	*	enh5244	genic	75.4234	DNASE2B	66.875	TRUE	2284	53.4299	4029.86	0.0323385	enh5244-DNASE2B
chr1	84845000	84850000	5001	*	chr1	84860000	84865000	5001	*	enh5245	genic	65.2755	DNASE2B	66.875	TRUE	2284	91.9037	5999.06	0.0481407	enh5245-DNASE2B
chr1	84850000	84855000	5001	*	chr1	84860000	84865000	5001	*	enh5246	intergenic	73.1894	DNASE2B	66.875	TRUE	2284	96.3088	7048.78	0.0565644	enh5246-DNASE2B
chr1	84855000	84860000	5001	*	chr1	84860000	84865000	5001	*	enh5247	intergenic	58.2523	DNASE2B	66.875	TRUE	2284	282.717	16468.9	0.132158	enh5247-DNASE2B
chr1	84865000	84870000	5001	*	chr1	84860000	84865000	5001	*	enh5248	genic	57.7487	DNASE2B	66.875	TRUE	2284	181.936	10506.6	0.0843121	enh5248-DNASE2B
chr1	84870000	84875000	5001	*	chr1	84860000	84865000	5001	*	enh5249	genic	55.4241	DNASE2B	66.875	TRUE	2284	138.531	7677.94	0.0616133	enh5249-DNASE2B
chr1	84890000	84895000	5001	*	chr1	84860000	84865000	5001	*	enh5250	intergenic	56.539	DNASE2B	66.875	TRUE	2284	61.4859	3476.35	0.0278967	enh5250-DNASE2B
chr1	84895000	84900000	5001	*	chr1	84860000	84865000	5001	*	enh5251	intergenic	61.3625	DNASE2B	66.875	TRUE	2284	44.9994	2761.27	0.0221584	enh5251-DNASE2B
chr1	84900000	84905000	5001	*	chr1	84940000	84945000	5001	*	enh5253	intergenic	77.7577	RPF1	920.125	TRUE	2285	31.212	2426.97	0.0202974	enh5253-RPF1
chr1	84905000	84910000	5001	*	chr1	84940000	84945000	5001	*	enh5254	intergenic	78.5403	RPF1	920.125	TRUE	2285	50.8833	3996.39	0.0334228	enh5254-RPF1
chr1	84915000	84920000	5001	*	chr1	84940000	84945000	5001	*	enh5255	intergenic	63.3693	RPF1	920.125	TRUE	2285	74.822	4741.42	0.0396537	enh5255-RPF1
chr1	84925000	84930000	5001	*	chr1	84940000	84945000	5001	*	enh5256	intergenic	58.4858	RPF1	920.125	TRUE	2285	122.536	7166.63	0.0599364	enh5256-RPF1
chr1	84945000	84950000	5001	*	chr1	84940000	84945000	5001	*	enh5257	promoter	92.5668	RPF1	920.125	TRUE	2285	130.744	12102.5	0.101217	enh5257-RPF1
chr1	84965000	84970000	5001	*	chr1	84940000	84945000	5001	*	enh5258	genic	59.2982	RPF1	920.125	TRUE	2285	52.9673	3140.87	0.0262679	enh5258-RPF1
chr1	84970000	84975000	5001	*	chr1	84940000	84945000	5001	*	enh5259	genic	92.7091	RPF1	920.125	TRUE	2285	51.3455	4760.19	0.0398108	enh5259-RPF1
chr1	84970000	84975000	5001	*	chr1	84940000	84945000	5001	*	enh5260	promoter	136.116	RPF1	920.125	TRUE	2285	51.3455	6988.95	0.0584504	enh5260-RPF1
chr1	85035000	85040000	5001	*	chr1	84940000	84945000	5001	*	enh5262	promoter	133.088	RPF1	920.125	TRUE	2285	18.6132	2477.2	0.0207175	enh5262-RPF1
chr1	85085000	85090000	5001	*	chr1	84940000	84945000	5001	*	enh5264	genic	73.6528	RPF1	920.125	TRUE	2285	32.7361	2411.11	0.0201647	enh5264-RPF1
chr1	85085000	85090000	5001	*	chr1	84940000	84945000	5001	*	enh5265	promoter	97.686	RPF1	920.125	TRUE	2285	32.7361	3197.86	0.0267446	enh5265-RPF1
chr1	84905000	84910000	5001	*	chr1	84960000	84965000	5001	*	enh5254	intergenic	78.5403	GNG5	3228.75	TRUE	2286	39.5214	3104.02	0.0251562	enh5254-GNG5
chr1	84915000	84920000	5001	*	chr1	84960000	84965000	5001	*	enh5255	intergenic	63.3693	GNG5	3228.75	TRUE	2286	53.8448	3412.1	0.027653	enh5255-GNG5
chr1	84945000	84950000	5001	*	chr1	84960000	84965000	5001	*	enh5257	promoter	92.5668	GNG5	3228.75	TRUE	2286	92.9082	8600.22	0.0696995	enh5257-GNG5
chr1	84965000	84970000	5001	*	chr1	84960000	84965000	5001	*	enh5258	genic	59.2982	GNG5	3228.75	TRUE	2286	182.869	10843.8	0.0878822	enh5258-GNG5
chr1	84970000	84975000	5001	*	chr1	84960000	84965000	5001	*	enh5259	genic	92.7091	GNG5	3228.75	TRUE	2286	109.411	10143.4	0.0822059	enh5259-GNG5
chr1	84970000	84975000	5001	*	chr1	84960000	84965000	5001	*	enh5260	promoter	136.116	GNG5	3228.75	TRUE	2286	109.411	14892.6	0.120695	enh5260-GNG5
chr1	85000000	85005000	5001	*	chr1	84960000	84965000	5001	*	enh5261	genic	71.3447	GNG5	3228.75	TRUE	2286	39.8297	2841.64	0.0230298	enh5261-GNG5
chr1	85035000	85040000	5001	*	chr1	84960000	84965000	5001	*	enh5262	promoter	133.088	GNG5	3228.75	TRUE	2286	25.2065	3354.7	0.0271878	enh5262-GNG5
chr1	85085000	85090000	5001	*	chr1	84960000	84965000	5001	*	enh5264	genic	73.6528	GNG5	3228.75	TRUE	2286	35.7962	2636.49	0.0213671	enh5264-GNG5
chr1	85085000	85090000	5001	*	chr1	84960000	84965000	5001	*	enh5265	promoter	97.686	GNG5	3228.75	TRUE	2286	35.7962	3496.79	0.0283393	enh5265-GNG5
chr1	84945000	84950000	5001	*	chr1	84970000	84975000	5001	*	enh5257	promoter	92.5668	SPATA1	2860.25	TRUE	2287	46.0509	4262.79	0.0208425	enh5257-SPATA1
chr1	84965000	84970000	5001	*	chr1	84970000	84975000	5001	*	enh5258	genic	59.2982	SPATA1	2860.25	TRUE	2287	210.344	12473	0.0609856	enh5258-SPATA1
chr1	84970000	84975000	5001	*	chr1	84970000	84975000	5001	*	enh5259	genic	92.7091	SPATA1	2860.25	TRUE	2287	459.817	42629.2	0.208431	enh5259-SPATA1
chr1	84970000	84975000	5001	*	chr1	84970000	84975000	5001	*	enh5260	promoter	136.116	SPATA1	2860.25	TRUE	2287	459.817	62588.4	0.30602	enh5260-SPATA1
chr1	85035000	85040000	5001	*	chr1	84970000	84975000	5001	*	enh5262	promoter	133.088	SPATA1	2860.25	TRUE	2287	52.5875	6998.79	0.0342199	enh5262-SPATA1
chr1	84905000	84910000	5001	*	chr1	85015000	85020000	5001	*	enh5254	intergenic	78.5403	CTBS	3170	TRUE	2288	30.7029	2411.41	0.0276188	enh5254-CTBS
chr1	84915000	84920000	5001	*	chr1	85015000	85020000	5001	*	enh5255	intergenic	63.3693	CTBS	3170	TRUE	2288	27.9201	1769.28	0.0202642	enh5255-CTBS
chr1	84945000	84950000	5001	*	chr1	85015000	85020000	5001	*	enh5257	promoter	92.5668	CTBS	3170	TRUE	2288	28.5996	2647.37	0.0303214	enh5257-CTBS
chr1	84965000	84970000	5001	*	chr1	85015000	85020000	5001	*	enh5258	genic	59.2982	CTBS	3170	TRUE	2288	30.5459	1811.32	0.0207457	enh5258-CTBS
chr1	84970000	84975000	5001	*	chr1	85015000	85020000	5001	*	enh5259	genic	92.7091	CTBS	3170	TRUE	2288	45.0103	4172.86	0.0477934	enh5259-CTBS
chr1	84970000	84975000	5001	*	chr1	85015000	85020000	5001	*	enh5260	promoter	136.116	CTBS	3170	TRUE	2288	45.0103	6126.62	0.0701706	enh5260-CTBS
chr1	85000000	85005000	5001	*	chr1	85015000	85020000	5001	*	enh5261	genic	71.3447	CTBS	3170	TRUE	2288	91.7907	6548.79	0.0750058	enh5261-CTBS
chr1	85035000	85040000	5001	*	chr1	85015000	85020000	5001	*	enh5262	promoter	133.088	CTBS	3170	TRUE	2288	65.2886	8689.15	0.0995203	enh5262-CTBS
chr1	85065000	85070000	5001	*	chr1	85015000	85020000	5001	*	enh5263	genic	65.0316	CTBS	3170	TRUE	2288	27.7536	1804.86	0.0206718	enh5263-CTBS
chr1	85085000	85090000	5001	*	chr1	85015000	85020000	5001	*	enh5265	promoter	97.686	CTBS	3170	TRUE	2288	22.6862	2216.12	0.0253821	enh5265-CTBS
chr1	84905000	84910000	5001	*	chr1	85060000	85065000	5001	*	enh5254	intergenic	78.5403	LINC01461	765.625	TRUE	2289	29.2508	2297.37	0.0222138	enh5254-LINC01461
chr1	84970000	84975000	5001	*	chr1	85060000	85065000	5001	*	enh5259	genic	92.7091	LINC01461	765.625	TRUE	2289	26.4244	2449.78	0.0236875	enh5259-LINC01461
chr1	84970000	84975000	5001	*	chr1	85060000	85065000	5001	*	enh5260	promoter	136.116	LINC01461	765.625	TRUE	2289	26.4244	3596.78	0.0347781	enh5260-LINC01461
chr1	85000000	85005000	5001	*	chr1	85060000	85065000	5001	*	enh5261	genic	71.3447	LINC01461	765.625	TRUE	2289	29.9078	2133.76	0.0206319	enh5261-LINC01461
chr1	85035000	85040000	5001	*	chr1	85060000	85065000	5001	*	enh5262	promoter	133.088	LINC01461	765.625	TRUE	2289	57.3307	7630.05	0.0737769	enh5262-LINC01461
chr1	85065000	85070000	5001	*	chr1	85060000	85065000	5001	*	enh5263	genic	65.0316	LINC01461	765.625	TRUE	2289	262.242	17054	0.1649	enh5263-LINC01461
chr1	85085000	85090000	5001	*	chr1	85060000	85065000	5001	*	enh5264	genic	73.6528	LINC01461	765.625	TRUE	2289	35.3792	2605.78	0.0251959	enh5264-LINC01461
chr1	85085000	85090000	5001	*	chr1	85060000	85065000	5001	*	enh5265	promoter	97.686	LINC01461	765.625	TRUE	2289	35.3792	3456.06	0.0334175	enh5265-LINC01461
chr1	85095000	85100000	5001	*	chr1	85060000	85065000	5001	*	enh5266	genic	65.3899	LINC01461	765.625	TRUE	2289	39.2993	2569.77	0.0248478	enh5266-LINC01461
chr1	85155000	85160000	5001	*	chr1	85060000	85065000	5001	*	enh5268	promoter	101.048	LINC01461	765.625	TRUE	2289	22.6547	2289.21	0.0221349	enh5268-LINC01461
chr1	84900000	84905000	5001	*	chr1	85090000	85095000	5001	*	enh5252	intergenic	67.3894	LINC01555	54.5	TRUE	2290	49.8231	3357.54	0.0227518	enh5252-LINC01555
chr1	84900000	84905000	5001	*	chr1	85090000	85095000	5001	*	enh5253	intergenic	77.7577	LINC01555	54.5	TRUE	2290	49.8231	3874.13	0.0262523	enh5253-LINC01555
chr1	84970000	84975000	5001	*	chr1	85090000	85095000	5001	*	enh5260	promoter	136.116	LINC01555	54.5	TRUE	2290	22.0625	3003.06	0.0203497	enh5260-LINC01555
chr1	85035000	85040000	5001	*	chr1	85090000	85095000	5001	*	enh5262	promoter	133.088	LINC01555	54.5	TRUE	2290	27.4835	3657.74	0.024786	enh5262-LINC01555
chr1	85085000	85090000	5001	*	chr1	85090000	85095000	5001	*	enh5264	genic	73.6528	LINC01555	54.5	TRUE	2290	214.351	15787.6	0.106982	enh5264-LINC01555
chr1	85085000	85090000	5001	*	chr1	85090000	85095000	5001	*	enh5265	promoter	97.686	LINC01555	54.5	TRUE	2290	214.351	20939.1	0.14189	enh5265-LINC01555
chr1	85095000	85100000	5001	*	chr1	85090000	85095000	5001	*	enh5266	genic	65.3899	LINC01555	54.5	TRUE	2290	255.367	16698.4	0.113154	enh5266-LINC01555
chr1	85215000	85220000	5001	*	chr1	85090000	85095000	5001	*	enh5271	intergenic	64.3669	LINC01555	54.5	TRUE	2290	46.2959	2979.92	0.0201929	enh5271-LINC01555
chr1	84945000	84950000	5001	*	chr1	85105000	85110000	5001	*	enh5257	promoter	92.5668	SSX2IP	775.375	TRUE	2291	20.9584	1940.05	0.0205907	enh5257-SSX2IP
chr1	85085000	85090000	5001	*	chr1	85105000	85110000	5001	*	enh5264	genic	73.6528	SSX2IP	775.375	TRUE	2291	55.5584	4092.03	0.0434308	enh5264-SSX2IP
chr1	85085000	85090000	5001	*	chr1	85105000	85110000	5001	*	enh5265	promoter	97.686	SSX2IP	775.375	TRUE	2291	55.5584	5427.28	0.0576024	enh5265-SSX2IP
chr1	85095000	85100000	5001	*	chr1	85105000	85110000	5001	*	enh5266	genic	65.3899	SSX2IP	775.375	TRUE	2291	142.931	9346.25	0.0991964	enh5266-SSX2IP
chr1	85140000	85145000	5001	*	chr1	85105000	85110000	5001	*	enh5267	genic	59.286	SSX2IP	775.375	TRUE	2291	53.0334	3144.13	0.0333703	enh5267-SSX2IP
chr1	85155000	85160000	5001	*	chr1	85105000	85110000	5001	*	enh5268	promoter	101.048	SSX2IP	775.375	TRUE	2291	37.123	3751.2	0.0398134	enh5268-SSX2IP
chr1	85165000	85170000	5001	*	chr1	85105000	85110000	5001	*	enh5269	intergenic	73.9938	SSX2IP	775.375	TRUE	2291	27.6608	2046.72	0.0217229	enh5269-SSX2IP
chr1	825000	830000	5001	*	chr1	850000	855000	5001	*	enh50	intergenic	62.8723	LOC100130417	24.375	TRUE	2292	93.8397	5899.92	0.0288386	enh50-LOC100130417
chr1	835000	840000	5001	*	chr1	850000	855000	5001	*	enh51	intergenic	79.5064	LOC100130417	24.375	TRUE	2292	150.352	11954	0.0584306	enh51-LOC100130417
chr1	840000	845000	5001	*	chr1	850000	855000	5001	*	enh52	intergenic	72.9025	LOC100130417	24.375	TRUE	2292	220.282	16059.1	0.0784963	enh52-LOC100130417
chr1	855000	860000	5001	*	chr1	850000	855000	5001	*	enh53	intergenic	70.8055	LOC100130417	24.375	TRUE	2292	399.418	28281	0.138236	enh53-LOC100130417
chr1	860000	865000	5001	*	chr1	850000	855000	5001	*	enh54	promoter	90.5131	LOC100130417	24.375	TRUE	2292	204.882	18544.5	0.0906449	enh54-LOC100130417
chr1	870000	875000	5001	*	chr1	850000	855000	5001	*	enh55	genic	66.0664	LOC100130417	24.375	TRUE	2292	161.354	10660.1	0.052106	enh55-LOC100130417
chr1	875000	880000	5001	*	chr1	850000	855000	5001	*	enh56	genic	84.7428	LOC100130417	24.375	TRUE	2292	113.189	9591.92	0.046885	enh56-LOC100130417
chr1	890000	895000	5001	*	chr1	850000	855000	5001	*	enh57	genic	72.5043	LOC100130417	24.375	TRUE	2292	61.1178	4431.3	0.0216601	enh57-LOC100130417
chr1	890000	895000	5001	*	chr1	850000	855000	5001	*	enh58	promoter	87.114	LOC100130417	24.375	TRUE	2292	61.1178	5324.21	0.0260246	enh58-LOC100130417
chr1	900000	905000	5001	*	chr1	850000	855000	5001	*	enh60	promoter	93.4409	LOC100130417	24.375	TRUE	2292	78.1214	7299.74	0.0356808	enh60-LOC100130417
chr1	85245000	85250000	5001	*	chr1	85275000	85280000	5001	*	enh5274	intergenic	86.3689	LPAR3	778.375	TRUE	2293	41.7729	3607.88	0.0414804	enh5274-LPAR3
chr1	85245000	85250000	5001	*	chr1	85275000	85280000	5001	*	enh5275	intergenic	66.0317	LPAR3	778.375	TRUE	2293	41.7729	2758.34	0.0317131	enh5275-LPAR3
chr1	85260000	85265000	5001	*	chr1	85275000	85280000	5001	*	enh5276	intergenic	73.2455	LPAR3	778.375	TRUE	2293	72.5853	5316.55	0.0611253	enh5276-LPAR3
chr1	85310000	85315000	5001	*	chr1	85275000	85280000	5001	*	enh5277	genic	69.4611	LPAR3	778.375	TRUE	2293	62.5081	4341.88	0.0499194	enh5277-LPAR3
chr1	85315000	85320000	5001	*	chr1	85275000	85280000	5001	*	enh5278	genic	91.3099	LPAR3	778.375	TRUE	2293	40.9435	3738.55	0.0429827	enh5278-LPAR3
chr1	85325000	85330000	5001	*	chr1	85275000	85280000	5001	*	enh5279	genic	61.7414	LPAR3	778.375	TRUE	2293	33.8914	2092.5	0.0240578	enh5279-LPAR3
chr1	85355000	85360000	5001	*	chr1	85275000	85280000	5001	*	enh5280	genic	70.4292	LPAR3	778.375	TRUE	2293	40.8502	2877.04	0.0330779	enh5280-LPAR3
chr1	85355000	85360000	5001	*	chr1	85275000	85280000	5001	*	enh5281	promoter	76.4568	LPAR3	778.375	TRUE	2293	40.8502	3123.27	0.0359088	enh5281-LPAR3
chr1	85370000	85375000	5001	*	chr1	85275000	85280000	5001	*	enh5283	intergenic	71.3645	LPAR3	778.375	TRUE	2293	32.8552	2344.7	0.0269574	enh5283-LPAR3
chr1	85245000	85250000	5001	*	chr1	85390000	85395000	5001	*	enh5274	intergenic	86.3689	MCOLN2	5981	TRUE	2294	37.4106	3231.11	0.0286469	enh5274-MCOLN2
chr1	85245000	85250000	5001	*	chr1	85390000	85395000	5001	*	enh5275	intergenic	66.0317	MCOLN2	5981	TRUE	2294	37.4106	2470.29	0.0219015	enh5275-MCOLN2
chr1	85315000	85320000	5001	*	chr1	85390000	85395000	5001	*	enh5278	genic	91.3099	MCOLN2	5981	TRUE	2294	33.1756	3029.26	0.0268574	enh5278-MCOLN2
chr1	85355000	85360000	5001	*	chr1	85390000	85395000	5001	*	enh5280	genic	70.4292	MCOLN2	5981	TRUE	2294	40.1246	2825.95	0.0250548	enh5280-MCOLN2
chr1	85355000	85360000	5001	*	chr1	85390000	85395000	5001	*	enh5281	promoter	76.4568	MCOLN2	5981	TRUE	2294	40.1246	3067.8	0.027199	enh5281-MCOLN2
chr1	85360000	85365000	5001	*	chr1	85390000	85395000	5001	*	enh5282	intergenic	60.9	MCOLN2	5981	TRUE	2294	61.0843	3720.04	0.0329817	enh5282-MCOLN2
chr1	85370000	85375000	5001	*	chr1	85390000	85395000	5001	*	enh5283	intergenic	71.3645	MCOLN2	5981	TRUE	2294	57.6714	4115.69	0.0364896	enh5283-MCOLN2
chr1	85400000	85405000	5001	*	chr1	85390000	85395000	5001	*	enh5284	genic	63.7109	MCOLN2	5981	TRUE	2294	124.266	7917.08	0.0701926	enh5284-MCOLN2
chr1	85410000	85415000	5001	*	chr1	85390000	85395000	5001	*	enh5285	genic	90.774	MCOLN2	5981	TRUE	2294	37.3195	3387.64	0.0300347	enh5285-MCOLN2
chr1	85410000	85415000	5001	*	chr1	85480000	85485000	5001	*	enh5285	genic	90.774	MCOLN3	605.25	TRUE	2295	48.8658	4435.75	0.0398785	enh5285-MCOLN3
chr1	85420000	85425000	5001	*	chr1	85480000	85485000	5001	*	enh5286	genic	63.7182	MCOLN3	605.25	TRUE	2295	38.6776	2464.47	0.0221562	enh5286-MCOLN3
chr1	85420000	85425000	5001	*	chr1	85480000	85485000	5001	*	enh5287	genic	73.8788	MCOLN3	605.25	TRUE	2295	38.6776	2857.45	0.0256892	enh5287-MCOLN3
chr1	85440000	85445000	5001	*	chr1	85480000	85485000	5001	*	enh5289	genic	103.186	MCOLN3	605.25	TRUE	2295	46.5173	4799.93	0.0431526	enh5289-MCOLN3
chr1	85450000	85455000	5001	*	chr1	85480000	85485000	5001	*	enh5291	genic	88.3278	MCOLN3	605.25	TRUE	2295	35.8145	3163.41	0.0284399	enh5291-MCOLN3
chr1	85455000	85460000	5001	*	chr1	85480000	85485000	5001	*	enh5292	genic	105.49	MCOLN3	605.25	TRUE	2295	47.1476	4973.61	0.0447141	enh5292-MCOLN3
chr1	85460000	85465000	5001	*	chr1	85480000	85485000	5001	*	enh5293	promoter	115.153	MCOLN3	605.25	TRUE	2295	78.6383	9055.41	0.0814105	enh5293-MCOLN3
chr1	85460000	85465000	5001	*	chr1	85480000	85485000	5001	*	enh5294	intergenic	91.834	MCOLN3	605.25	TRUE	2295	78.6383	7221.67	0.0649246	enh5294-MCOLN3
chr1	85510000	85515000	5001	*	chr1	85480000	85485000	5001	*	enh5295	promoter	90.6602	MCOLN3	605.25	TRUE	2295	74.6629	6768.95	0.0608546	enh5295-MCOLN3
chr1	85520000	85525000	5001	*	chr1	85480000	85485000	5001	*	enh5296	intergenic	85.2778	MCOLN3	605.25	TRUE	2295	31.6135	2695.93	0.0242371	enh5296-MCOLN3
chr1	85410000	85415000	5001	*	chr1	85525000	85530000	5001	*	enh5285	genic	90.774	WDR63	388.625	TRUE	2296	30.6734	2784.35	0.0256519	enh5285-WDR63
chr1	85440000	85445000	5001	*	chr1	85525000	85530000	5001	*	enh5289	genic	103.186	WDR63	388.625	TRUE	2296	26.2281	2706.36	0.0249334	enh5289-WDR63
chr1	85455000	85460000	5001	*	chr1	85525000	85530000	5001	*	enh5292	genic	105.49	WDR63	388.625	TRUE	2296	21.8827	2308.41	0.0212672	enh5292-WDR63
chr1	85460000	85465000	5001	*	chr1	85525000	85530000	5001	*	enh5293	promoter	115.153	WDR63	388.625	TRUE	2296	28.1022	3236.04	0.0298133	enh5293-WDR63
chr1	85460000	85465000	5001	*	chr1	85525000	85530000	5001	*	enh5294	intergenic	91.834	WDR63	388.625	TRUE	2296	28.1022	2580.73	0.023776	enh5294-WDR63
chr1	85510000	85515000	5001	*	chr1	85525000	85530000	5001	*	enh5295	promoter	90.6602	WDR63	388.625	TRUE	2296	75.6978	6862.78	0.0632261	enh5295-WDR63
chr1	85520000	85525000	5001	*	chr1	85525000	85530000	5001	*	enh5296	intergenic	85.2778	WDR63	388.625	TRUE	2296	241.546	20598.5	0.189772	enh5296-WDR63
chr1	85555000	85560000	5001	*	chr1	85525000	85530000	5001	*	enh5297	genic	64.2559	WDR63	388.625	TRUE	2296	64.4461	4141.04	0.038151	enh5297-WDR63
chr1	85575000	85580000	5001	*	chr1	85525000	85530000	5001	*	enh5298	genic	62.2041	WDR63	388.625	TRUE	2296	36.9871	2300.75	0.0211966	enh5298-WDR63
chr1	85605000	85610000	5001	*	chr1	85525000	85530000	5001	*	enh5301	intergenic	66.4493	WDR63	388.625	TRUE	2296	37.507	2492.31	0.0229614	enh5301-WDR63
chr1	85520000	85525000	5001	*	chr1	85620000	85625000	5001	*	enh5296	intergenic	85.2778	SYDE2	787.25	TRUE	2297	20.3579	1736.07	0.0209663	enh5296-SYDE2
chr1	85580000	85585000	5001	*	chr1	85620000	85625000	5001	*	enh5299	genic	58.628	SYDE2	787.25	TRUE	2297	45.0216	2639.53	0.0318772	enh5299-SYDE2
chr1	85595000	85600000	5001	*	chr1	85620000	85625000	5001	*	enh5300	genic	75.1643	SYDE2	787.25	TRUE	2297	51.5888	3877.63	0.0468297	enh5300-SYDE2
chr1	85605000	85610000	5001	*	chr1	85620000	85625000	5001	*	enh5301	intergenic	66.4493	SYDE2	787.25	TRUE	2297	80.4852	5348.19	0.0645894	enh5301-SYDE2
chr1	85610000	85615000	5001	*	chr1	85620000	85625000	5001	*	enh5302	intergenic	71.5716	SYDE2	787.25	TRUE	2297	101.065	7233.35	0.0873563	enh5302-SYDE2
chr1	85665000	85670000	5001	*	chr1	85620000	85625000	5001	*	enh5303	promoter	107.863	SYDE2	787.25	TRUE	2297	56.5607	6100.82	0.0736789	enh5303-SYDE2
chr1	85670000	85675000	5001	*	chr1	85620000	85625000	5001	*	enh5304	intergenic	58.4688	SYDE2	787.25	TRUE	2297	39.7804	2325.92	0.0280898	enh5304-SYDE2
chr1	85710000	85715000	5001	*	chr1	85620000	85625000	5001	*	enh5306	intergenic	58.1165	SYDE2	787.25	TRUE	2297	39.1651	2276.14	0.0274886	enh5306-SYDE2
chr1	85725000	85730000	5001	*	chr1	85620000	85625000	5001	*	enh5307	promoter	102.512	SYDE2	787.25	TRUE	2297	19.3947	1988.18	0.024011	enh5307-SYDE2
chr1	85410000	85415000	5001	*	chr1	85715000	85720000	5001	*	enh5285	genic	90.774	C1orf52	913	TRUE	2298	44.2947	4020.81	0.0304691	enh5285-C1orf52
chr1	85460000	85465000	5001	*	chr1	85715000	85720000	5001	*	enh5293	promoter	115.153	C1orf52	913	TRUE	2298	38.5526	4439.44	0.0336414	enh5293-C1orf52
chr1	85460000	85465000	5001	*	chr1	85715000	85720000	5001	*	enh5294	intergenic	91.834	C1orf52	913	TRUE	2298	38.5526	3540.44	0.0268289	enh5294-C1orf52
chr1	85575000	85580000	5001	*	chr1	85715000	85720000	5001	*	enh5298	genic	62.2041	C1orf52	913	TRUE	2298	79.4951	4944.92	0.0374719	enh5298-C1orf52
chr1	85580000	85585000	5001	*	chr1	85715000	85720000	5001	*	enh5299	genic	58.628	C1orf52	913	TRUE	2298	55.3078	3242.59	0.0245718	enh5299-C1orf52
chr1	85605000	85610000	5001	*	chr1	85715000	85720000	5001	*	enh5301	intergenic	66.4493	C1orf52	913	TRUE	2298	42.3745	2815.76	0.0213374	enh5301-C1orf52
chr1	85665000	85670000	5001	*	chr1	85715000	85720000	5001	*	enh5303	promoter	107.863	C1orf52	913	TRUE	2298	45.5984	4918.4	0.0372709	enh5303-C1orf52
chr1	85705000	85710000	5001	*	chr1	85715000	85720000	5001	*	enh5305	intergenic	58.9433	C1orf52	913	TRUE	2298	122.602	7226.57	0.0547618	enh5305-C1orf52
chr1	85710000	85715000	5001	*	chr1	85715000	85720000	5001	*	enh5306	intergenic	58.1165	C1orf52	913	TRUE	2298	202.076	11743.9	0.0889938	enh5306-C1orf52
chr1	85725000	85730000	5001	*	chr1	85715000	85720000	5001	*	enh5307	promoter	102.512	C1orf52	913	TRUE	2298	90.8361	9311.76	0.070563	enh5307-C1orf52
chr1	85740000	85745000	5001	*	chr1	85715000	85720000	5001	*	enh5308	promoter	132.418	C1orf52	913	TRUE	2298	39.8658	5278.94	0.040003	enh5308-C1orf52
chr1	85740000	85745000	5001	*	chr1	85715000	85720000	5001	*	enh5309	intergenic	80.0857	C1orf52	913	TRUE	2298	39.8658	3192.68	0.0241936	enh5309-C1orf52
chr1	85710000	85715000	5001	*	chr1	85730000	85735000	5001	*	enh5306	intergenic	58.1165	BCL10	2381.5	TRUE	2299	50.4098	2929.64	0.0202122	enh5306-BCL10
chr1	85725000	85730000	5001	*	chr1	85730000	85735000	5001	*	enh5307	promoter	102.512	BCL10	2381.5	TRUE	2299	267.633	27435.5	0.189283	enh5307-BCL10
chr1	85740000	85745000	5001	*	chr1	85730000	85735000	5001	*	enh5308	promoter	132.418	BCL10	2381.5	TRUE	2299	109.863	14547.8	0.100368	enh5308-BCL10
chr1	85740000	85745000	5001	*	chr1	85730000	85735000	5001	*	enh5309	intergenic	80.0857	BCL10	2381.5	TRUE	2299	109.863	8798.43	0.0607023	enh5309-BCL10
chr1	85760000	85765000	5001	*	chr1	85730000	85735000	5001	*	enh5311	intergenic	89.1729	BCL10	2381.5	TRUE	2299	48.2894	4306.1	0.0297088	enh5311-BCL10
chr1	85725000	85730000	5001	*	chr1	85740000	85745000	5001	*	enh5307	promoter	102.512	LOC646626	2118.38	TRUE	2300	91.5223	9382.11	0.046541	enh5307-LOC646626
chr1	85740000	85745000	5001	*	chr1	85740000	85745000	5001	*	enh5308	promoter	132.418	LOC646626	2118.38	TRUE	2300	453.58	60062.1	0.297945	enh5308-LOC646626
chr1	85740000	85745000	5001	*	chr1	85740000	85745000	5001	*	enh5309	intergenic	80.0857	LOC646626	2118.38	TRUE	2300	453.58	36325.3	0.180195	enh5309-LOC646626
chr1	85755000	85760000	5001	*	chr1	85740000	85745000	5001	*	enh5310	intergenic	71.1548	LOC646626	2118.38	TRUE	2300	85.7529	6101.73	0.0302683	enh5310-LOC646626
chr1	85760000	85765000	5001	*	chr1	85740000	85745000	5001	*	enh5311	intergenic	89.1729	LOC646626	2118.38	TRUE	2300	67.6276	6030.55	0.0299152	enh5311-LOC646626
chr1	85740000	85745000	5001	*	chr1	85780000	85785000	5001	*	enh5308	promoter	132.418	DDAH1	862.75	TRUE	2301	24.3621	3225.97	0.0318723	enh5308-DDAH1
chr1	85755000	85760000	5001	*	chr1	85780000	85785000	5001	*	enh5310	intergenic	71.1548	DDAH1	862.75	TRUE	2301	36.1098	2569.39	0.0253853	enh5310-DDAH1
chr1	85760000	85765000	5001	*	chr1	85780000	85785000	5001	*	enh5311	intergenic	89.1729	DDAH1	862.75	TRUE	2301	55.4101	4941.08	0.0488174	enh5311-DDAH1
chr1	85765000	85770000	5001	*	chr1	85780000	85785000	5001	*	enh5312	intergenic	58.702	DDAH1	862.75	TRUE	2301	66.2424	3888.56	0.0384186	enh5312-DDAH1
chr1	85770000	85775000	5001	*	chr1	85780000	85785000	5001	*	enh5313	intergenic	67.0329	DDAH1	862.75	TRUE	2301	112.823	7562.87	0.0747205	enh5313-DDAH1
chr1	85785000	85790000	5001	*	chr1	85780000	85785000	5001	*	enh5314	genic	71.7126	DDAH1	862.75	TRUE	2301	187.495	13445.7	0.132843	enh5314-DDAH1
chr1	85790000	85795000	5001	*	chr1	85780000	85785000	5001	*	enh5315	genic	64.5469	DDAH1	862.75	TRUE	2301	112.95	7290.56	0.07203	enh5315-DDAH1
chr1	85800000	85805000	5001	*	chr1	85780000	85785000	5001	*	enh5316	genic	62.8342	DDAH1	862.75	TRUE	2301	72.0172	4525.14	0.044708	enh5316-DDAH1
chr1	85930000	85935000	5001	*	chr1	85780000	85785000	5001	*	enh5319	promoter	81.5245	DDAH1	862.75	TRUE	2301	27.7841	2265.08	0.0223788	enh5319-DDAH1
chr1	85740000	85745000	5001	*	chr1	86045000	86050000	5001	*	enh5308	promoter	132.418	CYR61	141.75	TRUE	2302	22.502	2979.66	0.0212317	enh5308-CYR61
chr1	85770000	85775000	5001	*	chr1	86045000	86050000	5001	*	enh5313	intergenic	67.0329	CYR61	141.75	TRUE	2302	61.1755	4100.77	0.0292203	enh5313-CYR61
chr1	86040000	86045000	5001	*	chr1	86045000	86050000	5001	*	enh5322	intergenic	86.0378	CYR61	141.75	TRUE	2302	264.302	22739.9	0.162035	enh5322-CYR61
chr1	86045000	86050000	5001	*	chr1	86045000	86050000	5001	*	enh5323	promoter	76.3687	CYR61	141.75	TRUE	2302	723.396	55244.8	0.39365	enh5323-CYR61
chr1	86070000	86075000	5001	*	chr1	86045000	86050000	5001	*	enh5324	intergenic	69.2581	CYR61	141.75	TRUE	2302	49.3656	3418.97	0.0243621	enh5324-CYR61
chr1	835000	840000	5001	*	chr1	860000	865000	5001	*	enh51	intergenic	79.5064	SAMD11	401.625	TRUE	2303	118.469	9419.05	0.0319255	enh51-SAMD11
chr1	840000	845000	5001	*	chr1	860000	865000	5001	*	enh52	intergenic	72.9025	SAMD11	401.625	TRUE	2303	137.035	9990.17	0.0338612	enh52-SAMD11
chr1	855000	860000	5001	*	chr1	860000	865000	5001	*	enh53	intergenic	70.8055	SAMD11	401.625	TRUE	2303	322.557	22838.8	0.0774111	enh53-SAMD11
chr1	860000	865000	5001	*	chr1	860000	865000	5001	*	enh54	promoter	90.5131	SAMD11	401.625	TRUE	2303	992.182	89805.4	0.304392	enh54-SAMD11
chr1	870000	875000	5001	*	chr1	860000	865000	5001	*	enh55	genic	66.0664	SAMD11	401.625	TRUE	2303	277.548	18336.6	0.062151	enh55-SAMD11
chr1	875000	880000	5001	*	chr1	860000	865000	5001	*	enh56	genic	84.7428	SAMD11	401.625	TRUE	2303	204.534	17332.8	0.0587486	enh56-SAMD11
chr1	890000	895000	5001	*	chr1	860000	865000	5001	*	enh57	genic	72.5043	SAMD11	401.625	TRUE	2303	112.187	8134.07	0.0275701	enh57-SAMD11
chr1	890000	895000	5001	*	chr1	860000	865000	5001	*	enh58	promoter	87.114	SAMD11	401.625	TRUE	2303	112.187	9773.08	0.0331254	enh58-SAMD11
chr1	895000	900000	5001	*	chr1	860000	865000	5001	*	enh59	promoter	83.5833	SAMD11	401.625	TRUE	2303	115.491	9653.08	0.0327187	enh59-SAMD11
chr1	85765000	85770000	5001	*	chr1	86115000	86120000	5001	*	enh5312	intergenic	58.702	ZNHIT6	925	TRUE	2304	24.4656	1436.18	0.0273503	enh5312-ZNHIT6
chr1	85770000	85775000	5001	*	chr1	86115000	86120000	5001	*	enh5313	intergenic	67.0329	ZNHIT6	925	TRUE	2304	17.5632	1177.31	0.0224204	enh5313-ZNHIT6
chr1	85785000	85790000	5001	*	chr1	86115000	86120000	5001	*	enh5314	genic	71.7126	ZNHIT6	925	TRUE	2304	17.0828	1225.05	0.0233295	enh5314-ZNHIT6
chr1	86040000	86045000	5001	*	chr1	86115000	86120000	5001	*	enh5322	intergenic	86.0378	ZNHIT6	925	TRUE	2304	29.1693	2509.66	0.0477932	enh5322-ZNHIT6
chr1	86045000	86050000	5001	*	chr1	86115000	86120000	5001	*	enh5323	promoter	76.3687	ZNHIT6	925	TRUE	2304	22.1064	1688.24	0.0321503	enh5323-ZNHIT6
chr1	86070000	86075000	5001	*	chr1	86115000	86120000	5001	*	enh5324	intergenic	69.2581	ZNHIT6	925	TRUE	2304	37.5467	2600.42	0.0495216	enh5324-ZNHIT6
chr1	86085000	86090000	5001	*	chr1	86115000	86120000	5001	*	enh5325	intergenic	74.0845	ZNHIT6	925	TRUE	2304	46.966	3479.45	0.0662616	enh5325-ZNHIT6
chr1	86170000	86175000	5001	*	chr1	86115000	86120000	5001	*	enh5326	promoter	97.8479	ZNHIT6	925	TRUE	2304	25.5398	2499.01	0.0475905	enh5326-ZNHIT6
chr1	86295000	86300000	5001	*	chr1	86115000	86120000	5001	*	enh5327	genic	73.5912	ZNHIT6	925	TRUE	2304	17.9912	1324	0.0252138	enh5327-ZNHIT6
chr1	85760000	85765000	5001	*	chr1	86190000	86195000	5001	*	enh5311	intergenic	89.1729	COL24A1	2142	TRUE	2305	12.5454	1118.71	0.0259583	enh5311-COL24A1
chr1	85785000	85790000	5001	*	chr1	86190000	86195000	5001	*	enh5314	genic	71.7126	COL24A1	2142	TRUE	2305	15.839	1135.86	0.0263562	enh5314-COL24A1
chr1	85790000	85795000	5001	*	chr1	86190000	86195000	5001	*	enh5315	genic	64.5469	COL24A1	2142	TRUE	2305	17.4002	1123.13	0.0260608	enh5315-COL24A1
chr1	86085000	86090000	5001	*	chr1	86190000	86195000	5001	*	enh5325	intergenic	74.0845	COL24A1	2142	TRUE	2305	19.354	1433.83	0.0332703	enh5325-COL24A1
chr1	86170000	86175000	5001	*	chr1	86190000	86195000	5001	*	enh5326	promoter	97.8479	COL24A1	2142	TRUE	2305	71.7585	7021.42	0.162923	enh5326-COL24A1
chr1	86295000	86300000	5001	*	chr1	86190000	86195000	5001	*	enh5327	genic	73.5912	COL24A1	2142	TRUE	2305	18.5348	1364	0.03165	enh5327-COL24A1
chr1	86330000	86335000	5001	*	chr1	86190000	86195000	5001	*	enh5329	genic	62.4375	COL24A1	2142	TRUE	2305	14.6062	911.976	0.0211613	enh5329-COL24A1
chr1	86350000	86355000	5001	*	chr1	86190000	86195000	5001	*	enh5330	genic	60.5873	COL24A1	2142	TRUE	2305	19.8225	1200.99	0.0278676	enh5330-COL24A1
chr1	86455000	86460000	5001	*	chr1	86190000	86195000	5001	*	enh5331	genic	59.7815	COL24A1	2142	TRUE	2305	16.6088	992.9	0.023039	enh5331-COL24A1
chr1	87170000	87175000	5001	*	chr1	86190000	86195000	5001	*	enh5353	promoter	133.725	COL24A1	2142	TRUE	2305	10.5504	1410.85	0.032737	enh5353-COL24A1
chr1	87380000	87385000	5001	*	chr1	86190000	86195000	5001	*	enh5366	promoter	115.832	COL24A1	2142	TRUE	2305	9.07755	1051.47	0.024398	enh5366-COL24A1
chr1	86725000	86730000	5001	*	chr1	86815000	86820000	5001	*	enh5336	intergenic	62.9357	ODF2L	1036.88	TRUE	2306	26.1028	1642.8	0.0230689	enh5336-ODF2L
chr1	86760000	86765000	5001	*	chr1	86815000	86820000	5001	*	enh5338	intergenic	67.1859	ODF2L	1036.88	TRUE	2306	27.442	1843.72	0.0258903	enh5338-ODF2L
chr1	86760000	86765000	5001	*	chr1	86815000	86820000	5001	*	enh5339	intergenic	62.9437	ODF2L	1036.88	TRUE	2306	27.442	1727.3	0.0242556	enh5339-ODF2L
chr1	86785000	86790000	5001	*	chr1	86815000	86820000	5001	*	enh5340	intergenic	63.8827	ODF2L	1036.88	TRUE	2306	39.093	2497.37	0.0350692	enh5340-ODF2L
chr1	86805000	86810000	5001	*	chr1	86815000	86820000	5001	*	enh5341	intergenic	66.877	ODF2L	1036.88	TRUE	2306	112.79	7543.08	0.105923	enh5341-ODF2L
chr1	86830000	86835000	5001	*	chr1	86815000	86820000	5001	*	enh5342	genic	65.1149	ODF2L	1036.88	TRUE	2306	93.4232	6083.25	0.0854238	enh5342-ODF2L
chr1	86860000	86865000	5001	*	chr1	86815000	86820000	5001	*	enh5344	promoter	99.6176	ODF2L	1036.88	TRUE	2306	21.0606	2098.01	0.0294612	enh5344-ODF2L
chr1	86855000	86860000	5001	*	chr1	86885000	86890000	5001	*	enh5343	genic	66.547	CLCA2	466.375	TRUE	2307	36.4318	2424.42	0.0208903	enh5343-CLCA2
chr1	86860000	86865000	5001	*	chr1	86885000	86890000	5001	*	enh5344	promoter	99.6176	CLCA2	466.375	TRUE	2307	65.8617	6560.99	0.0565336	enh5344-CLCA2
chr1	86885000	86890000	5001	*	chr1	86885000	86890000	5001	*	enh5345	intergenic	58.0406	CLCA2	466.375	TRUE	2307	746.809	43345.2	0.37349	enh5345-CLCA2
chr1	86895000	86900000	5001	*	chr1	86885000	86890000	5001	*	enh5346	genic	95.698	CLCA2	466.375	TRUE	2307	109.681	10496.3	0.0904425	enh5346-CLCA2
chr1	86905000	86910000	5001	*	chr1	86885000	86890000	5001	*	enh5347	genic	54.5267	CLCA2	466.375	TRUE	2307	80.3164	4379.39	0.0377356	enh5347-CLCA2
chr1	86925000	86930000	5001	*	chr1	86885000	86890000	5001	*	enh5348	intergenic	71.037	CLCA2	466.375	TRUE	2307	61.9658	4401.86	0.0379292	enh5348-CLCA2
chr1	86970000	86975000	5001	*	chr1	86885000	86890000	5001	*	enh5349	intergenic	59.5373	CLCA2	466.375	TRUE	2307	40.8507	2432.14	0.0209568	enh5349-CLCA2
chr1	86855000	86860000	5001	*	chr1	86930000	86935000	5001	*	enh5343	genic	66.547	CLCA1	135.25	TRUE	2308	27.6431	1839.56	0.0218791	enh5343-CLCA1
chr1	86860000	86865000	5001	*	chr1	86930000	86935000	5001	*	enh5344	promoter	99.6176	CLCA1	135.25	TRUE	2308	27.3664	2726.18	0.0324241	enh5344-CLCA1
chr1	86895000	86900000	5001	*	chr1	86930000	86935000	5001	*	enh5346	genic	95.698	CLCA1	135.25	TRUE	2308	41.4309	3964.85	0.0471564	enh5346-CLCA1
chr1	86905000	86910000	5001	*	chr1	86930000	86935000	5001	*	enh5347	genic	54.5267	CLCA1	135.25	TRUE	2308	56.3309	3071.54	0.0365317	enh5347-CLCA1
chr1	86925000	86930000	5001	*	chr1	86930000	86935000	5001	*	enh5348	intergenic	71.037	CLCA1	135.25	TRUE	2308	298.568	21209.4	0.252256	enh5348-CLCA1
chr1	86970000	86975000	5001	*	chr1	86930000	86935000	5001	*	enh5349	intergenic	59.5373	CLCA1	135.25	TRUE	2308	32.4049	1929.3	0.0229463	enh5349-CLCA1
chr1	86925000	86930000	5001	*	chr1	87010000	87015000	5001	*	enh5348	intergenic	71.037	CLCA4	116.75	TRUE	2309	15.0781	1071.1	0.0216372	enh5348-CLCA4
chr1	86970000	86975000	5001	*	chr1	87010000	87015000	5001	*	enh5349	intergenic	59.5373	CLCA4	116.75	TRUE	2309	28.465	1694.73	0.034235	enh5349-CLCA4
chr1	87045000	87050000	5001	*	chr1	87010000	87015000	5001	*	enh5350	genic	58.6247	CLCA4	116.75	TRUE	2309	65.3462	3830.9	0.0773874	enh5350-CLCA4
chr1	87070000	87075000	5001	*	chr1	87010000	87015000	5001	*	enh5351	genic	62.3629	CLCA4	116.75	TRUE	2309	35.6877	2225.59	0.0449588	enh5351-CLCA4
chr1	87080000	87085000	5001	*	chr1	87010000	87015000	5001	*	enh5352	genic	77.4593	CLCA4	116.75	TRUE	2309	21.9262	1698.39	0.0343089	enh5352-CLCA4
chr1	87170000	87175000	5001	*	chr1	87010000	87015000	5001	*	enh5353	promoter	133.725	CLCA4	116.75	TRUE	2309	14.1059	1886.31	0.038105	enh5353-CLCA4
chr1	86860000	86865000	5001	*	chr1	87035000	87040000	5001	*	enh5344	promoter	99.6176	LOC105378828	1735.25	TRUE	2310	15.6749	1561.5	0.0316406	enh5344-LOC105378828
chr1	86970000	86975000	5001	*	chr1	87035000	87040000	5001	*	enh5349	intergenic	59.5373	LOC105378828	1735.25	TRUE	2310	26.2945	1565.5	0.0317218	enh5349-LOC105378828
chr1	87045000	87050000	5001	*	chr1	87035000	87040000	5001	*	enh5350	genic	58.6247	LOC105378828	1735.25	TRUE	2310	102.184	5990.49	0.121385	enh5350-LOC105378828
chr1	87070000	87075000	5001	*	chr1	87035000	87040000	5001	*	enh5351	genic	62.3629	LOC105378828	1735.25	TRUE	2310	48.6052	3031.16	0.0614205	enh5351-LOC105378828
chr1	87080000	87085000	5001	*	chr1	87035000	87040000	5001	*	enh5352	genic	77.4593	LOC105378828	1735.25	TRUE	2310	50.04	3876.06	0.0785407	enh5352-LOC105378828
chr1	87170000	87175000	5001	*	chr1	87035000	87040000	5001	*	enh5353	promoter	133.725	LOC105378828	1735.25	TRUE	2310	10.0601	1345.29	0.0272597	enh5353-LOC105378828
chr1	86860000	86865000	5001	*	chr1	87095000	87100000	5001	*	enh5344	promoter	99.6176	CLCA3P	99.625	TRUE	2311	11.1885	1114.58	0.0217312	enh5344-CLCA3P
chr1	86895000	86900000	5001	*	chr1	87095000	87100000	5001	*	enh5346	genic	95.698	CLCA3P	99.625	TRUE	2311	13.551	1296.8	0.025284	enh5346-CLCA3P
chr1	86970000	86975000	5001	*	chr1	87095000	87100000	5001	*	enh5349	intergenic	59.5373	CLCA3P	99.625	TRUE	2311	28.2634	1682.73	0.0328086	enh5349-CLCA3P
chr1	87045000	87050000	5001	*	chr1	87095000	87100000	5001	*	enh5350	genic	58.6247	CLCA3P	99.625	TRUE	2311	37.8486	2218.86	0.0432618	enh5350-CLCA3P
chr1	87070000	87075000	5001	*	chr1	87095000	87100000	5001	*	enh5351	genic	62.3629	CLCA3P	99.625	TRUE	2311	57.0103	3555.33	0.0693192	enh5351-CLCA3P
chr1	87080000	87085000	5001	*	chr1	87095000	87100000	5001	*	enh5352	genic	77.4593	CLCA3P	99.625	TRUE	2311	73.817	5717.81	0.111482	enh5352-CLCA3P
chr1	87170000	87175000	5001	*	chr1	87095000	87100000	5001	*	enh5353	promoter	133.725	CLCA3P	99.625	TRUE	2311	9.19141	1229.12	0.0239645	enh5353-CLCA3P
chr1	87380000	87385000	5001	*	chr1	87095000	87100000	5001	*	enh5366	promoter	115.832	CLCA3P	99.625	TRUE	2311	9.88537	1145.04	0.0223251	enh5366-CLCA3P
chr1	87170000	87175000	5001	*	chr1	87170000	87175000	5001	*	enh5353	promoter	133.725	SH3GLB1	3958.38	TRUE	2312	917.1	122639	0.615576	enh5353-SH3GLB1
chr1	87220000	87225000	5001	*	chr1	87170000	87175000	5001	*	enh5355	intergenic	100.01	SH3GLB1	3958.38	TRUE	2312	45.167	4517.15	0.0226734	enh5355-SH3GLB1
chr1	87240000	87245000	5001	*	chr1	87325000	87330000	5001	*	enh5357	intergenic	104.068	SELENOF	1585	TRUE	2313	28.3761	2953.06	0.0316142	enh5357-SELENOF
chr1	87245000	87250000	5001	*	chr1	87325000	87330000	5001	*	enh5358	intergenic	70.4896	SELENOF	1585	TRUE	2313	29.1328	2053.56	0.0219846	enh5358-SELENOF
chr1	87250000	87255000	5001	*	chr1	87325000	87330000	5001	*	enh5359	intergenic	98.5788	SELENOF	1585	TRUE	2313	22.3199	2200.27	0.0235551	enh5359-SELENOF
chr1	87285000	87290000	5001	*	chr1	87325000	87330000	5001	*	enh5361	intergenic	67.5368	SELENOF	1585	TRUE	2313	34.4939	2329.61	0.0249398	enh5361-SELENOF
chr1	87295000	87300000	5001	*	chr1	87325000	87330000	5001	*	enh5362	intergenic	66.8769	SELENOF	1585	TRUE	2313	55.1193	3686.21	0.039463	enh5362-SELENOF
chr1	87305000	87310000	5001	*	chr1	87325000	87330000	5001	*	enh5363	intergenic	57.5994	SELENOF	1585	TRUE	2313	74.0315	4264.17	0.0456505	enh5363-SELENOF
chr1	87310000	87315000	5001	*	chr1	87325000	87330000	5001	*	enh5364	intergenic	66.3047	SELENOF	1585	TRUE	2313	115.854	7681.66	0.0822366	enh5364-SELENOF
chr1	87330000	87335000	5001	*	chr1	87325000	87330000	5001	*	enh5365	genic	55.0304	SELENOF	1585	TRUE	2313	281.455	15488.6	0.165814	enh5365-SELENOF
chr1	87380000	87385000	5001	*	chr1	87325000	87330000	5001	*	enh5366	promoter	115.832	SELENOF	1585	TRUE	2313	40.6481	4708.33	0.0504055	enh5366-SELENOF
chr1	87380000	87385000	5001	*	chr1	87380000	87385000	5001	*	enh5366	promoter	115.832	HS2ST1	2041.12	TRUE	2314	719.356	83324.2	0.534317	enh5366-HS2ST1
chr1	87390000	87395000	5001	*	chr1	87380000	87385000	5001	*	enh5367	genic	62.3225	HS2ST1	2041.12	TRUE	2314	123.022	7667.04	0.0491649	enh5367-HS2ST1
chr1	87585000	87590000	5001	*	chr1	87595000	87600000	5001	*	enh5371	intergenic	63.9045	LINC01140	175.375	TRUE	2315	119.389	7629.49	0.0489565	enh5371-LINC01140
chr1	87595000	87600000	5001	*	chr1	87595000	87600000	5001	*	enh5372	promoter	77.254	LINC01140	175.375	TRUE	2315	492.238	38027.4	0.244012	enh5372-LINC01140
chr1	87610000	87615000	5001	*	chr1	87595000	87600000	5001	*	enh5373	intergenic	76.0243	LINC01140	175.375	TRUE	2315	65.4528	4976	0.0319298	enh5373-LINC01140
chr1	87610000	87615000	5001	*	chr1	87595000	87600000	5001	*	enh5374	intergenic	70.0002	LINC01140	175.375	TRUE	2315	65.4528	4581.71	0.0293997	enh5374-LINC01140
chr1	87615000	87620000	5001	*	chr1	87595000	87600000	5001	*	enh5375	intergenic	81.5398	LINC01140	175.375	TRUE	2315	43.8959	3579.27	0.0229673	enh5375-LINC01140
chr1	87690000	87695000	5001	*	chr1	87595000	87600000	5001	*	enh5388	genic	99.3649	LINC01140	175.375	TRUE	2315	36.9943	3675.93	0.0235876	enh5388-LINC01140
chr1	87790000	87795000	5001	*	chr1	87595000	87600000	5001	*	enh5398	promoter	117.693	LINC01140	175.375	TRUE	2315	30.727	3616.37	0.0232053	enh5398-LINC01140
chr1	87645000	87650000	5001	*	chr1	87675000	87680000	5001	*	enh5379	intergenic	74.6204	LOC101927844	960.625	TRUE	2316	72.9372	5442.61	0.0248549	enh5379-LOC101927844
chr1	87650000	87655000	5001	*	chr1	87675000	87680000	5001	*	enh5380	intergenic	63.1354	LOC101927844	960.625	TRUE	2316	88.0087	5556.47	0.0253749	enh5380-LOC101927844
chr1	87655000	87660000	5001	*	chr1	87675000	87680000	5001	*	enh5381	intergenic	66.4018	LOC101927844	960.625	TRUE	2316	76.7303	5095.02	0.0232676	enh5381-LOC101927844
chr1	87665000	87670000	5001	*	chr1	87675000	87680000	5001	*	enh5382	intergenic	60.3936	LOC101927844	960.625	TRUE	2316	146.327	8837.21	0.0403572	enh5382-LOC101927844
chr1	87665000	87670000	5001	*	chr1	87675000	87680000	5001	*	enh5383	intergenic	61.4732	LOC101927844	960.625	TRUE	2316	146.327	8995.19	0.0410786	enh5383-LOC101927844
chr1	87670000	87675000	5001	*	chr1	87675000	87680000	5001	*	enh5384	intergenic	65.4782	LOC101927844	960.625	TRUE	2316	288.638	18899.5	0.0863088	enh5384-LOC101927844
chr1	87675000	87680000	5001	*	chr1	87675000	87680000	5001	*	enh5385	promoter	71.7578	LOC101927844	960.625	TRUE	2316	664.099	47654.3	0.217624	enh5385-LOC101927844
chr1	87685000	87690000	5001	*	chr1	87675000	87680000	5001	*	enh5386	genic	68.1953	LOC101927844	960.625	TRUE	2316	136.536	9311.15	0.0425215	enh5386-LOC101927844
chr1	87690000	87695000	5001	*	chr1	87675000	87680000	5001	*	enh5387	genic	78.9867	LOC101927844	960.625	TRUE	2316	75.1329	5934.5	0.0271013	enh5387-LOC101927844
chr1	87690000	87695000	5001	*	chr1	87675000	87680000	5001	*	enh5388	genic	99.3649	LOC101927844	960.625	TRUE	2316	75.1329	7465.57	0.0340932	enh5388-LOC101927844
chr1	87695000	87700000	5001	*	chr1	87675000	87680000	5001	*	enh5389	genic	65.8088	LOC101927844	960.625	TRUE	2316	84.0091	5528.53	0.0252473	enh5389-LOC101927844
chr1	87760000	87765000	5001	*	chr1	87790000	87795000	5001	*	enh5395	intergenic	63.9622	LMO4	3284.5	TRUE	2317	63.438	4057.64	0.0214779	enh5395-LMO4
chr1	87770000	87775000	5001	*	chr1	87790000	87795000	5001	*	enh5396	intergenic	66.7912	LMO4	3284.5	TRUE	2317	81.0794	5415.39	0.0286647	enh5396-LMO4
chr1	87780000	87785000	5001	*	chr1	87790000	87795000	5001	*	enh5397	intergenic	63.5556	LMO4	3284.5	TRUE	2317	125.874	7999.98	0.0423455	enh5397-LMO4
chr1	87790000	87795000	5001	*	chr1	87790000	87795000	5001	*	enh5398	promoter	117.693	LMO4	3284.5	TRUE	2317	651.182	76639.7	0.405669	enh5398-LMO4
chr1	87800000	87805000	5001	*	chr1	87790000	87795000	5001	*	enh5399	genic	93.5065	LMO4	3284.5	TRUE	2317	65.6374	6137.53	0.0324871	enh5399-LMO4
chr1	87790000	87795000	5001	*	chr1	87815000	87820000	5001	*	enh5398	promoter	117.693	LINC01364	151.875	TRUE	2318	33.642	3959.43	0.0406196	enh5398-LINC01364
chr1	87800000	87805000	5001	*	chr1	87815000	87820000	5001	*	enh5399	genic	93.5065	LINC01364	151.875	TRUE	2318	85.488	7993.68	0.0820067	enh5399-LINC01364
chr1	87810000	87815000	5001	*	chr1	87815000	87820000	5001	*	enh5400	genic	64.7755	LINC01364	151.875	TRUE	2318	231.422	14990.5	0.153787	enh5400-LINC01364
chr1	87835000	87840000	5001	*	chr1	87815000	87820000	5001	*	enh5401	promoter	73.7959	LINC01364	151.875	TRUE	2318	70.8826	5230.85	0.053663	enh5401-LINC01364
chr1	87865000	87870000	5001	*	chr1	87815000	87820000	5001	*	enh5402	intergenic	75.36	LINC01364	151.875	TRUE	2318	41.2278	3106.93	0.0318738	enh5402-LINC01364
chr1	87885000	87890000	5001	*	chr1	87815000	87820000	5001	*	enh5403	intergenic	82.7915	LINC01364	151.875	TRUE	2318	27.9775	2316.3	0.0237628	enh5403-LINC01364
chr1	840000	845000	5001	*	chr1	875000	880000	5001	*	enh52	intergenic	72.9025	NOC2L	713.25	TRUE	2319	90.5452	6600.97	0.0224673	enh52-NOC2L
chr1	855000	860000	5001	*	chr1	875000	880000	5001	*	enh53	intergenic	70.8055	NOC2L	713.25	TRUE	2319	139.97	9910.62	0.0337321	enh53-NOC2L
chr1	860000	865000	5001	*	chr1	875000	880000	5001	*	enh54	promoter	90.5131	NOC2L	713.25	TRUE	2319	204.534	18513	0.0630114	enh54-NOC2L
chr1	870000	875000	5001	*	chr1	875000	880000	5001	*	enh55	genic	66.0664	NOC2L	713.25	TRUE	2319	408.889	27013.8	0.0919451	enh55-NOC2L
chr1	875000	880000	5001	*	chr1	875000	880000	5001	*	enh56	genic	84.7428	NOC2L	713.25	TRUE	2319	923.491	78259.2	0.266366	enh56-NOC2L
chr1	890000	895000	5001	*	chr1	875000	880000	5001	*	enh57	genic	72.5043	NOC2L	713.25	TRUE	2319	172.542	12510	0.0425795	enh57-NOC2L
chr1	890000	895000	5001	*	chr1	875000	880000	5001	*	enh58	promoter	87.114	NOC2L	713.25	TRUE	2319	172.542	15030.8	0.0511593	enh58-NOC2L
chr1	895000	900000	5001	*	chr1	875000	880000	5001	*	enh59	promoter	83.5833	NOC2L	713.25	TRUE	2319	127.927	10692.6	0.0363936	enh59-NOC2L
chr1	900000	905000	5001	*	chr1	875000	880000	5001	*	enh60	promoter	93.4409	NOC2L	713.25	TRUE	2319	110.272	10303.9	0.0350708	enh60-NOC2L
chr1	88645000	88650000	5001	*	chr1	89000000	89005000	5001	*	enh5428	intergenic	68.6001	PKN2-AS1	2249.38	TRUE	2320	28.7699	1973.62	0.0235778	enh5428-PKN2-AS1
chr1	88920000	88925000	5001	*	chr1	89000000	89005000	5001	*	enh5435	intergenic	62.8851	PKN2-AS1	2249.38	TRUE	2320	42.0167	2642.23	0.0315654	enh5435-PKN2-AS1
chr1	88925000	88930000	5001	*	chr1	89000000	89005000	5001	*	enh5436	intergenic	63.3269	PKN2-AS1	2249.38	TRUE	2320	29.1968	1848.94	0.0220884	enh5436-PKN2-AS1
chr1	88975000	88980000	5001	*	chr1	89000000	89005000	5001	*	enh5437	intergenic	54.2472	PKN2-AS1	2249.38	TRUE	2320	56.0566	3040.91	0.0363283	enh5437-PKN2-AS1
chr1	88985000	88990000	5001	*	chr1	89000000	89005000	5001	*	enh5438	intergenic	64.3457	PKN2-AS1	2249.38	TRUE	2320	70.2291	4518.94	0.0539856	enh5438-PKN2-AS1
chr1	88995000	89000000	5001	*	chr1	89000000	89005000	5001	*	enh5439	intergenic	69.0175	PKN2-AS1	2249.38	TRUE	2320	178.951	12350.8	0.147548	enh5439-PKN2-AS1
chr1	89005000	89010000	5001	*	chr1	89000000	89005000	5001	*	enh5440	genic	58.7666	PKN2-AS1	2249.38	TRUE	2320	135.772	7978.85	0.0953194	enh5440-PKN2-AS1
chr1	89110000	89115000	5001	*	chr1	89145000	89150000	5001	*	enh5443	genic	58.6338	PKN2	3800	TRUE	2321	43.7685	2566.31	0.0269171	enh5443-PKN2
chr1	89150000	89155000	5001	*	chr1	89145000	89150000	5001	*	enh5444	promoter	123.121	PKN2	3800	TRUE	2321	138.696	17076.3	0.179108	enh5444-PKN2
chr1	89165000	89170000	5001	*	chr1	89145000	89150000	5001	*	enh5445	genic	93.9728	PKN2	3800	TRUE	2321	49.3891	4641.24	0.0486803	enh5445-PKN2
chr1	89190000	89195000	5001	*	chr1	89145000	89150000	5001	*	enh5446	genic	60.8501	PKN2	3800	TRUE	2321	32.703	1989.98	0.0208722	enh5446-PKN2
chr1	89195000	89200000	5001	*	chr1	89145000	89150000	5001	*	enh5447	genic	73.3712	PKN2	3800	TRUE	2321	35.3761	2595.59	0.0272242	enh5447-PKN2
chr1	89210000	89215000	5001	*	chr1	89145000	89150000	5001	*	enh5449	genic	65.6692	PKN2	3800	TRUE	2321	33.9818	2231.56	0.023406	enh5449-PKN2
chr1	89355000	89360000	5001	*	chr1	89145000	89150000	5001	*	enh5454	promoter	120.601	PKN2	3800	TRUE	2321	18.6946	2254.58	0.0236475	enh5454-PKN2
chr1	8905000	8910000	5001	*	chr1	8920000	8925000	5001	*	enh516	intergenic	66.7084	ENO1	4483.25	TRUE	2322	93.7853	6256.27	0.0244594	enh516-ENO1
chr1	8915000	8920000	5001	*	chr1	8920000	8925000	5001	*	enh517	intergenic	60.4291	ENO1	4483.25	TRUE	2322	290.078	17529.2	0.0685317	enh517-ENO1
chr1	8915000	8920000	5001	*	chr1	8920000	8925000	5001	*	enh518	intergenic	65.4535	ENO1	4483.25	TRUE	2322	290.078	18986.6	0.0742297	enh518-ENO1
chr1	8920000	8925000	5001	*	chr1	8920000	8925000	5001	*	enh519	genic	63.7319	ENO1	4483.25	TRUE	2322	638.766	40709.8	0.159158	enh519-ENO1
chr1	8930000	8935000	5001	*	chr1	8920000	8925000	5001	*	enh520	genic	71.8693	ENO1	4483.25	TRUE	2322	163.897	11779.1	0.0460515	enh520-ENO1
chr1	8930000	8935000	5001	*	chr1	8920000	8925000	5001	*	enh521	genic	92.4888	ENO1	4483.25	TRUE	2322	163.897	15158.6	0.0592638	enh521-ENO1
chr1	8935000	8940000	5001	*	chr1	8920000	8925000	5001	*	enh522	genic	97.7332	ENO1	4483.25	TRUE	2322	114.108	11152.1	0.0436002	enh522-ENO1
chr1	8935000	8940000	5001	*	chr1	8920000	8925000	5001	*	enh523	promoter	134.127	ENO1	4483.25	TRUE	2322	114.108	15304.9	0.0598358	enh523-ENO1
chr1	89150000	89155000	5001	*	chr1	89315000	89320000	5001	*	enh5444	promoter	123.121	GTF2B	2268.75	TRUE	2323	20.6542	2542.97	0.0305524	enh5444-GTF2B
chr1	89165000	89170000	5001	*	chr1	89315000	89320000	5001	*	enh5445	genic	93.9728	GTF2B	2268.75	TRUE	2323	22.3517	2100.46	0.0252359	enh5445-GTF2B
chr1	89195000	89200000	5001	*	chr1	89315000	89320000	5001	*	enh5447	genic	73.3712	GTF2B	2268.75	TRUE	2323	27.5066	2018.2	0.0242475	enh5447-GTF2B
chr1	89200000	89205000	5001	*	chr1	89315000	89320000	5001	*	enh5448	genic	67.0192	GTF2B	2268.75	TRUE	2323	41.1686	2759.09	0.033149	enh5448-GTF2B
chr1	89210000	89215000	5001	*	chr1	89315000	89320000	5001	*	enh5449	genic	65.6692	GTF2B	2268.75	TRUE	2323	27.9548	1835.77	0.0220558	enh5449-GTF2B
chr1	89235000	89240000	5001	*	chr1	89315000	89320000	5001	*	enh5450	genic	61.2705	GTF2B	2268.75	TRUE	2323	32.2086	1973.44	0.0237098	enh5450-GTF2B
chr1	89265000	89270000	5001	*	chr1	89315000	89320000	5001	*	enh5452	genic	70.2634	GTF2B	2268.75	TRUE	2323	50.8991	3576.35	0.0429679	enh5452-GTF2B
chr1	89335000	89340000	5001	*	chr1	89315000	89320000	5001	*	enh5453	genic	74.0793	GTF2B	2268.75	TRUE	2323	80.5433	5966.59	0.0716854	enh5453-GTF2B
chr1	89355000	89360000	5001	*	chr1	89315000	89320000	5001	*	enh5454	promoter	120.601	GTF2B	2268.75	TRUE	2323	34.9795	4218.56	0.0506837	enh5454-GTF2B
chr1	8920000	8925000	5001	*	chr1	8935000	8940000	5001	*	enh519	genic	63.7319	ENO1-AS1	1839	TRUE	2324	114.108	7272.32	0.0214755	enh519-ENO1-AS1
chr1	8930000	8935000	5001	*	chr1	8935000	8940000	5001	*	enh520	genic	71.8693	ENO1-AS1	1839	TRUE	2324	289.39	20798.3	0.0614184	enh520-ENO1-AS1
chr1	8930000	8935000	5001	*	chr1	8935000	8940000	5001	*	enh521	genic	92.4888	ENO1-AS1	1839	TRUE	2324	289.39	26765.4	0.0790394	enh521-ENO1-AS1
chr1	8935000	8940000	5001	*	chr1	8935000	8940000	5001	*	enh522	genic	97.7332	ENO1-AS1	1839	TRUE	2324	593.773	58031.4	0.171369	enh522-ENO1-AS1
chr1	8935000	8940000	5001	*	chr1	8935000	8940000	5001	*	enh523	promoter	134.127	ENO1-AS1	1839	TRUE	2324	593.773	79640.8	0.235183	enh523-ENO1-AS1
chr1	8945000	8950000	5001	*	chr1	8935000	8940000	5001	*	enh524	intergenic	63.5662	ENO1-AS1	1839	TRUE	2324	116.446	7402.04	0.0218586	enh524-ENO1-AS1
chr1	89355000	89360000	5001	*	chr1	89400000	89405000	5001	*	enh5454	promoter	120.601	KYAT3	2821.62	TRUE	2325	38.404	4631.56	0.0346814	enh5454-KYAT3
chr1	89395000	89400000	5001	*	chr1	89400000	89405000	5001	*	enh5455	intergenic	83.1226	KYAT3	2821.62	TRUE	2325	280.247	23294.9	0.174434	enh5455-KYAT3
chr1	89410000	89415000	5001	*	chr1	89400000	89405000	5001	*	enh5456	genic	76.0537	KYAT3	2821.62	TRUE	2325	165.539	12589.9	0.0942739	enh5456-KYAT3
chr1	89435000	89440000	5001	*	chr1	89400000	89405000	5001	*	enh5457	genic	61.0778	KYAT3	2821.62	TRUE	2325	66.2178	4044.44	0.0302851	enh5457-KYAT3
chr1	89455000	89460000	5001	*	chr1	89400000	89405000	5001	*	enh5460	promoter	128.557	KYAT3	2821.62	TRUE	2325	22.866	2939.58	0.0220118	enh5460-KYAT3
chr1	89435000	89440000	5001	*	chr1	89445000	89450000	5001	*	enh5457	genic	61.0778	RBMXL1	2327.75	TRUE	2326	142.379	8696.17	0.0330492	enh5457-RBMXL1
chr1	89445000	89450000	5001	*	chr1	89445000	89450000	5001	*	enh5458	genic	65.8781	RBMXL1	2327.75	TRUE	2326	829.52	54647.2	0.207683	enh5458-RBMXL1
chr1	89445000	89450000	5001	*	chr1	89445000	89450000	5001	*	enh5459	genic	75.5096	RBMXL1	2327.75	TRUE	2326	829.52	62636.7	0.238047	enh5459-RBMXL1
chr1	89455000	89460000	5001	*	chr1	89445000	89450000	5001	*	enh5460	promoter	128.557	RBMXL1	2327.75	TRUE	2326	139.193	17894.2	0.0680057	enh5460-RBMXL1
chr1	89455000	89460000	5001	*	chr1	89470000	89475000	5001	*	enh5460	promoter	128.557	GBP3	1718.5	TRUE	2327	97.8079	12573.9	0.0723942	enh5460-GBP3
chr1	89460000	89465000	5001	*	chr1	89470000	89475000	5001	*	enh5461	intergenic	70.1049	GBP3	1718.5	TRUE	2327	144.213	10110.1	0.0582088	enh5461-GBP3
chr1	89485000	89490000	5001	*	chr1	89470000	89475000	5001	*	enh5462	promoter	99.4685	GBP3	1718.5	TRUE	2327	123.374	12271.8	0.0706549	enh5462-GBP3
chr1	89490000	89495000	5001	*	chr1	89470000	89475000	5001	*	enh5463	intergenic	65.181	GBP3	1718.5	TRUE	2327	83.9436	5471.52	0.0315023	enh5463-GBP3
chr1	89500000	89505000	5001	*	chr1	89470000	89475000	5001	*	enh5464	intergenic	68.6936	GBP3	1718.5	TRUE	2327	63.6694	4373.68	0.0251815	enh5464-GBP3
chr1	89505000	89510000	5001	*	chr1	89470000	89475000	5001	*	enh5465	intergenic	68.7317	GBP3	1718.5	TRUE	2327	67.2619	4623.02	0.0266171	enh5465-GBP3
chr1	89510000	89515000	5001	*	chr1	89470000	89475000	5001	*	enh5466	intergenic	71.1392	GBP3	1718.5	TRUE	2327	70.379	5006.71	0.0288261	enh5466-GBP3
chr1	89515000	89520000	5001	*	chr1	89470000	89475000	5001	*	enh5467	intergenic	82.2413	GBP3	1718.5	TRUE	2327	77.0657	6337.99	0.036491	enh5467-GBP3
chr1	89590000	89595000	5001	*	chr1	89470000	89475000	5001	*	enh5474	promoter	102.98	GBP3	1718.5	TRUE	2327	37.5328	3865.12	0.0222535	enh5474-GBP3
chr1	89485000	89490000	5001	*	chr1	89515000	89520000	5001	*	enh5462	promoter	99.4685	GBP1	2815.25	TRUE	2328	76.7431	7633.52	0.0279115	enh5462-GBP1
chr1	89490000	89495000	5001	*	chr1	89515000	89520000	5001	*	enh5463	intergenic	65.181	GBP1	2815.25	TRUE	2328	97.0894	6328.38	0.0231393	enh5463-GBP1
chr1	89500000	89505000	5001	*	chr1	89515000	89520000	5001	*	enh5464	intergenic	68.6936	GBP1	2815.25	TRUE	2328	115.514	7935.08	0.0290141	enh5464-GBP1
chr1	89505000	89510000	5001	*	chr1	89515000	89520000	5001	*	enh5465	intergenic	68.7317	GBP1	2815.25	TRUE	2328	164.743	11323.1	0.041402	enh5465-GBP1
chr1	89510000	89515000	5001	*	chr1	89515000	89520000	5001	*	enh5466	intergenic	71.1392	GBP1	2815.25	TRUE	2328	354.332	25206.9	0.0921674	enh5466-GBP1
chr1	89515000	89520000	5001	*	chr1	89515000	89520000	5001	*	enh5467	intergenic	82.2413	GBP1	2815.25	TRUE	2328	889.247	73132.8	0.267406	enh5467-GBP1
chr1	89520000	89525000	5001	*	chr1	89515000	89520000	5001	*	enh5468	genic	66.4274	GBP1	2815.25	TRUE	2328	394.229	26187.6	0.0957532	enh5468-GBP1
chr1	89530000	89535000	5001	*	chr1	89515000	89520000	5001	*	enh5469	promoter	107.322	GBP1	2815.25	TRUE	2328	95.8847	10290.5	0.0376267	enh5469-GBP1
chr1	89535000	89540000	5001	*	chr1	89515000	89520000	5001	*	enh5470	intergenic	81.8872	GBP1	2815.25	TRUE	2328	76.9077	6297.75	0.0230273	enh5470-GBP1
chr1	89545000	89550000	5001	*	chr1	89515000	89520000	5001	*	enh5471	intergenic	87.0363	GBP1	2815.25	TRUE	2328	64.7999	5639.94	0.0206221	enh5471-GBP1
chr1	89515000	89520000	5001	*	chr1	89570000	89575000	5001	*	enh5467	intergenic	82.2413	GBP2	1731.75	TRUE	2329	56.1295	4616.17	0.0274263	enh5467-GBP2
chr1	89520000	89525000	5001	*	chr1	89570000	89575000	5001	*	enh5468	genic	66.4274	GBP2	1731.75	TRUE	2329	75.723	5030.08	0.0298855	enh5468-GBP2
chr1	89530000	89535000	5001	*	chr1	89570000	89575000	5001	*	enh5469	promoter	107.322	GBP2	1731.75	TRUE	2329	48.8558	5243.3	0.0311523	enh5469-GBP2
chr1	89535000	89540000	5001	*	chr1	89570000	89575000	5001	*	enh5470	intergenic	81.8872	GBP2	1731.75	TRUE	2329	63.6144	5209.21	0.0309497	enh5470-GBP2
chr1	89545000	89550000	5001	*	chr1	89570000	89575000	5001	*	enh5471	intergenic	87.0363	GBP2	1731.75	TRUE	2329	73.0111	6354.62	0.037755	enh5471-GBP2
chr1	89560000	89565000	5001	*	chr1	89570000	89575000	5001	*	enh5472	intergenic	71.0242	GBP2	1731.75	TRUE	2329	159.074	11298.1	0.067126	enh5472-GBP2
chr1	89565000	89570000	5001	*	chr1	89570000	89575000	5001	*	enh5473	intergenic	67.2718	GBP2	1731.75	TRUE	2329	301.27	20267	0.120413	enh5473-GBP2
chr1	89590000	89595000	5001	*	chr1	89570000	89575000	5001	*	enh5474	promoter	102.98	GBP2	1731.75	TRUE	2329	92.1996	9494.71	0.0564114	enh5474-GBP2
chr1	89590000	89595000	5001	*	chr1	89570000	89575000	5001	*	enh5475	intergenic	85.1486	GBP2	1731.75	TRUE	2329	92.1996	7850.67	0.0466436	enh5475-GBP2
chr1	860000	865000	5001	*	chr1	895000	900000	5001	*	enh54	promoter	90.5131	KLHL17	477	TRUE	2330	115.491	10453.4	0.0284057	enh54-KLHL17
chr1	875000	880000	5001	*	chr1	895000	900000	5001	*	enh56	genic	84.7428	KLHL17	477	TRUE	2330	127.927	10840.9	0.0294587	enh56-KLHL17
chr1	890000	895000	5001	*	chr1	895000	900000	5001	*	enh57	genic	72.5043	KLHL17	477	TRUE	2330	351.044	25452.2	0.069163	enh57-KLHL17
chr1	890000	895000	5001	*	chr1	895000	900000	5001	*	enh58	promoter	87.114	KLHL17	477	TRUE	2330	351.044	30580.9	0.0830994	enh58-KLHL17
chr1	895000	900000	5001	*	chr1	895000	900000	5001	*	enh59	promoter	83.5833	KLHL17	477	TRUE	2330	1299.65	108629	0.295185	enh59-KLHL17
chr1	900000	905000	5001	*	chr1	895000	900000	5001	*	enh60	promoter	93.4409	KLHL17	477	TRUE	2330	337.459	31532.4	0.0856852	enh60-KLHL17
chr1	910000	915000	5001	*	chr1	895000	900000	5001	*	enh61	genic	78.7691	KLHL17	477	TRUE	2330	108.404	8538.91	0.0232033	enh61-KLHL17
chr1	89530000	89535000	5001	*	chr1	89595000	89600000	5001	*	enh5469	promoter	107.322	GBP7	270.5	TRUE	2331	48.4283	5197.42	0.0293057	enh5469-GBP7
chr1	89590000	89595000	5001	*	chr1	89595000	89600000	5001	*	enh5474	promoter	102.98	GBP7	270.5	TRUE	2331	277.786	28606.4	0.161297	enh5474-GBP7
chr1	89590000	89595000	5001	*	chr1	89595000	89600000	5001	*	enh5475	intergenic	85.1486	GBP7	270.5	TRUE	2331	277.786	23653.1	0.133368	enh5475-GBP7
chr1	89615000	89620000	5001	*	chr1	89595000	89600000	5001	*	enh5476	genic	65.4894	GBP7	270.5	TRUE	2331	120.952	7921.05	0.0446629	enh5476-GBP7
chr1	89635000	89640000	5001	*	chr1	89595000	89600000	5001	*	enh5477	genic	62.8713	GBP7	270.5	TRUE	2331	64.3042	4042.89	0.0227958	enh5477-GBP7
chr1	89645000	89650000	5001	*	chr1	89595000	89600000	5001	*	enh5478	intergenic	73.8199	GBP7	270.5	TRUE	2331	54.3433	4011.61	0.0226195	enh5478-GBP7
chr1	89660000	89665000	5001	*	chr1	89595000	89600000	5001	*	enh5479	promoter	107.306	GBP7	270.5	TRUE	2331	66.6215	7148.89	0.0403091	enh5479-GBP7
chr1	89590000	89595000	5001	*	chr1	89645000	89650000	5001	*	enh5474	promoter	102.98	GBP4	2360.75	TRUE	2332	75.3469	7759.22	0.0388008	enh5474-GBP4
chr1	89590000	89595000	5001	*	chr1	89645000	89650000	5001	*	enh5475	intergenic	85.1486	GBP4	2360.75	TRUE	2332	75.3469	6415.69	0.0320823	enh5475-GBP4
chr1	89615000	89620000	5001	*	chr1	89645000	89650000	5001	*	enh5476	genic	65.4894	GBP4	2360.75	TRUE	2332	79.0191	5174.91	0.0258777	enh5476-GBP4
chr1	89635000	89640000	5001	*	chr1	89645000	89650000	5001	*	enh5477	genic	62.8713	GBP4	2360.75	TRUE	2332	170.027	10689.8	0.0534554	enh5477-GBP4
chr1	89645000	89650000	5001	*	chr1	89645000	89650000	5001	*	enh5478	intergenic	73.8199	GBP4	2360.75	TRUE	2332	802.165	59215.7	0.296114	enh5478-GBP4
chr1	89660000	89665000	5001	*	chr1	89645000	89650000	5001	*	enh5479	promoter	107.306	GBP4	2360.75	TRUE	2332	108.691	11663.2	0.0583229	enh5479-GBP4
chr1	89705000	89710000	5001	*	chr1	89720000	89725000	5001	*	enh5480	intergenic	74.4302	GBP5	2843.38	TRUE	2333	118.016	8783.97	0.0338228	enh5480-GBP5
chr1	89710000	89715000	5001	*	chr1	89720000	89725000	5001	*	enh5481	intergenic	65.9718	GBP5	2843.38	TRUE	2333	168.081	11088.6	0.0426968	enh5481-GBP5
chr1	89720000	89725000	5001	*	chr1	89720000	89725000	5001	*	enh5482	intergenic	81.8712	GBP5	2843.38	TRUE	2333	607.215	49713.4	0.191422	enh5482-GBP5
chr1	89725000	89730000	5001	*	chr1	89720000	89725000	5001	*	enh5483	genic	72.293	GBP5	2843.38	TRUE	2333	386.462	27938.5	0.107578	enh5483-GBP5
chr1	89725000	89730000	5001	*	chr1	89720000	89725000	5001	*	enh5484	genic	74.7332	GBP5	2843.38	TRUE	2333	386.462	28881.6	0.111209	enh5484-GBP5
chr1	89735000	89740000	5001	*	chr1	89720000	89725000	5001	*	enh5485	promoter	120.286	GBP5	2843.38	TRUE	2333	124.494	14974.9	0.057661	enh5485-GBP5
chr1	89740000	89745000	5001	*	chr1	89720000	89725000	5001	*	enh5486	intergenic	106.242	GBP5	2843.38	TRUE	2333	62.4201	6631.61	0.0255351	enh5486-GBP5
chr1	89815000	89820000	5001	*	chr1	89720000	89725000	5001	*	enh5493	intergenic	96.6167	GBP5	2843.38	TRUE	2333	60.7773	5872.11	0.0226106	enh5493-GBP5
chr1	89820000	89825000	5001	*	chr1	89720000	89725000	5001	*	enh5494	intergenic	84.3348	GBP5	2843.38	TRUE	2333	67.1117	5659.86	0.0217934	enh5494-GBP5
chr1	89735000	89740000	5001	*	chr1	89750000	89755000	5001	*	enh5485	promoter	120.286	LOC729930	16.25	TRUE	2334	104.439	12562.5	0.0444379	enh5485-LOC729930
chr1	89740000	89745000	5001	*	chr1	89750000	89755000	5001	*	enh5486	intergenic	106.242	LOC729930	16.25	TRUE	2334	180.065	19130.4	0.0676707	enh5486-LOC729930
chr1	89745000	89750000	5001	*	chr1	89750000	89755000	5001	*	enh5487	intergenic	79.1845	LOC729930	16.25	TRUE	2334	294.977	23357.6	0.0826238	enh5487-LOC729930
chr1	89750000	89755000	5001	*	chr1	89750000	89755000	5001	*	enh5488	intergenic	91.4126	LOC729930	16.25	TRUE	2334	985.749	90109.9	0.318749	enh5488-LOC729930
chr1	89760000	89765000	5001	*	chr1	89750000	89755000	5001	*	enh5489	intergenic	59.7795	LOC729930	16.25	TRUE	2334	200.314	11974.7	0.0423585	enh5489-LOC729930
chr1	89765000	89770000	5001	*	chr1	89750000	89755000	5001	*	enh5490	intergenic	70.669	LOC729930	16.25	TRUE	2334	162.438	11479.4	0.0406064	enh5490-LOC729930
chr1	89775000	89780000	5001	*	chr1	89750000	89755000	5001	*	enh5491	intergenic	97.4317	LOC729930	16.25	TRUE	2334	102.726	10008.8	0.0354045	enh5491-LOC729930
chr1	89815000	89820000	5001	*	chr1	89750000	89755000	5001	*	enh5493	intergenic	96.6167	LOC729930	16.25	TRUE	2334	69.2647	6692.13	0.0236723	enh5493-LOC729930
chr1	89820000	89825000	5001	*	chr1	89750000	89755000	5001	*	enh5494	intergenic	84.3348	LOC729930	16.25	TRUE	2334	69.2551	5840.61	0.0206602	enh5494-LOC729930
chr1	89455000	89460000	5001	*	chr1	89825000	89830000	5001	*	enh5460	promoter	128.557	GBP6	144.125	TRUE	2335	35.8596	4609.99	0.020627	enh5460-GBP6
chr1	89725000	89730000	5001	*	chr1	89825000	89830000	5001	*	enh5483	genic	72.293	GBP6	144.125	TRUE	2335	63.8289	4614.38	0.0206466	enh5483-GBP6
chr1	89725000	89730000	5001	*	chr1	89825000	89830000	5001	*	enh5484	genic	74.7332	GBP6	144.125	TRUE	2335	63.8289	4770.14	0.0213436	enh5484-GBP6
chr1	89735000	89740000	5001	*	chr1	89825000	89830000	5001	*	enh5485	promoter	120.286	GBP6	144.125	TRUE	2335	59.3448	7138.33	0.0319398	enh5485-GBP6
chr1	89740000	89745000	5001	*	chr1	89825000	89830000	5001	*	enh5486	intergenic	106.242	GBP6	144.125	TRUE	2335	51.1242	5431.52	0.0243029	enh5486-GBP6
chr1	89750000	89755000	5001	*	chr1	89825000	89830000	5001	*	enh5488	intergenic	91.4126	GBP6	144.125	TRUE	2335	58.0142	5303.23	0.0237288	enh5488-GBP6
chr1	89775000	89780000	5001	*	chr1	89825000	89830000	5001	*	enh5491	intergenic	97.4317	GBP6	144.125	TRUE	2335	60.1551	5861.01	0.0262246	enh5491-GBP6
chr1	89815000	89820000	5001	*	chr1	89825000	89830000	5001	*	enh5493	intergenic	96.6167	GBP6	144.125	TRUE	2335	77.2581	7464.42	0.0333989	enh5493-GBP6
chr1	89820000	89825000	5001	*	chr1	89825000	89830000	5001	*	enh5494	intergenic	84.3348	GBP6	144.125	TRUE	2335	293.54	24755.6	0.110767	enh5494-GBP6
chr1	89825000	89830000	5001	*	chr1	89825000	89830000	5001	*	enh5495	promoter	66.358	GBP6	144.125	TRUE	2335	627.864	41663.8	0.186421	enh5495-GBP6
chr1	89845000	89850000	5001	*	chr1	89825000	89830000	5001	*	enh5496	genic	60.1823	GBP6	144.125	TRUE	2335	93.6205	5634.3	0.0252102	enh5496-GBP6
chr1	89870000	89875000	5001	*	chr1	89825000	89830000	5001	*	enh5497	promoter	95.9686	GBP6	144.125	TRUE	2335	47.3218	4541.41	0.0203201	enh5497-GBP6
chr1	89735000	89740000	5001	*	chr1	89870000	89875000	5001	*	enh5485	promoter	120.286	GBP1P1	1746	TRUE	2336	32.817	3947.42	0.0203975	enh5485-GBP1P1
chr1	89845000	89850000	5001	*	chr1	89870000	89875000	5001	*	enh5496	genic	60.1823	GBP1P1	1746	TRUE	2336	85.337	5135.78	0.0265381	enh5496-GBP1P1
chr1	89870000	89875000	5001	*	chr1	89870000	89875000	5001	*	enh5497	promoter	95.9686	GBP1P1	1746	TRUE	2336	702.498	67417.7	0.348367	enh5497-GBP1P1
chr1	89890000	89895000	5001	*	chr1	89870000	89875000	5001	*	enh5498	intergenic	71.4719	GBP1P1	1746	TRUE	2336	69.4422	4963.17	0.0256461	enh5498-GBP1P1
chr1	89990000	89995000	5001	*	chr1	90020000	90025000	5001	*	enh5509	intergenic	102.826	LRRC8B	313.125	TRUE	2337	69.0111	7096.11	0.0306453	enh5509-LRRC8B
chr1	90000000	90005000	5001	*	chr1	90020000	90025000	5001	*	enh5510	intergenic	70.1931	LRRC8B	313.125	TRUE	2337	69.9396	4909.28	0.0212013	enh5510-LRRC8B
chr1	90005000	90010000	5001	*	chr1	90020000	90025000	5001	*	enh5511	intergenic	62.2394	LRRC8B	313.125	TRUE	2337	102.597	6385.58	0.0275768	enh5511-LRRC8B
chr1	90010000	90015000	5001	*	chr1	90020000	90025000	5001	*	enh5512	intergenic	55.623	LRRC8B	313.125	TRUE	2337	133.181	7407.94	0.031992	enh5512-LRRC8B
chr1	90010000	90015000	5001	*	chr1	90020000	90025000	5001	*	enh5513	intergenic	61.4537	LRRC8B	313.125	TRUE	2337	133.181	8184.49	0.0353456	enh5513-LRRC8B
chr1	90015000	90020000	5001	*	chr1	90020000	90025000	5001	*	enh5514	intergenic	79.9646	LRRC8B	313.125	TRUE	2337	299.328	23935.7	0.103369	enh5514-LRRC8B
chr1	90020000	90025000	5001	*	chr1	90020000	90025000	5001	*	enh5515	promoter	59.855	LRRC8B	313.125	TRUE	2337	849.576	50851.4	0.219607	enh5515-LRRC8B
chr1	90030000	90035000	5001	*	chr1	90020000	90025000	5001	*	enh5516	genic	71.5198	LRRC8B	313.125	TRUE	2337	139.432	9972.14	0.0430657	enh5516-LRRC8B
chr1	8975000	8980000	5001	*	chr1	9005000	9010000	5001	*	enh527	intergenic	63.9053	CA6	141.5	TRUE	2338	61.2916	3916.85	0.030387	enh527-CA6
chr1	8985000	8990000	5001	*	chr1	9005000	9010000	5001	*	enh528	intergenic	70.9417	CA6	141.5	TRUE	2338	88.6929	6292.03	0.0488136	enh528-CA6
chr1	9045000	9050000	5001	*	chr1	9005000	9010000	5001	*	enh529	intergenic	64.9221	CA6	141.5	TRUE	2338	64.089	4160.8	0.0322795	enh529-CA6
chr1	9065000	9070000	5001	*	chr1	9005000	9010000	5001	*	enh531	genic	75.5537	CA6	141.5	TRUE	2338	36.6239	2767.07	0.0214669	enh531-CA6
chr1	90070000	90075000	5001	*	chr1	90090000	90095000	5001	*	enh5519	intergenic	78.4051	FLJ27354	796.875	TRUE	2339	102.997	8075.5	0.0363613	enh5519-FLJ27354
chr1	90070000	90075000	5001	*	chr1	90090000	90095000	5001	*	enh5520	intergenic	63.7256	FLJ27354	796.875	TRUE	2339	102.997	6563.55	0.0295535	enh5520-FLJ27354
chr1	90080000	90085000	5001	*	chr1	90090000	90095000	5001	*	enh5521	intergenic	59.2531	FLJ27354	796.875	TRUE	2339	122.449	7255.47	0.0326689	enh5521-FLJ27354
chr1	90085000	90090000	5001	*	chr1	90090000	90095000	5001	*	enh5522	intergenic	68.8952	FLJ27354	796.875	TRUE	2339	230.06	15850	0.0713673	enh5522-FLJ27354
chr1	90095000	90100000	5001	*	chr1	90090000	90095000	5001	*	enh5523	promoter	118.376	FLJ27354	796.875	TRUE	2339	262.871	31117.7	0.140113	enh5523-FLJ27354
chr1	90105000	90110000	5001	*	chr1	90090000	90095000	5001	*	enh5524	genic	67.3736	FLJ27354	796.875	TRUE	2339	75.6688	5098.08	0.0229549	enh5524-FLJ27354
chr1	90220000	90225000	5001	*	chr1	90090000	90095000	5001	*	enh5534	intergenic	95.8384	FLJ27354	796.875	TRUE	2339	55.6968	5337.89	0.0240347	enh5534-FLJ27354
chr1	90225000	90230000	5001	*	chr1	90090000	90095000	5001	*	enh5535	intergenic	77.7447	FLJ27354	796.875	TRUE	2339	68.4216	5319.42	0.0239515	enh5535-FLJ27354
chr1	90225000	90230000	5001	*	chr1	90090000	90095000	5001	*	enh5536	intergenic	83.8165	FLJ27354	796.875	TRUE	2339	68.4216	5734.86	0.0258221	enh5536-FLJ27354
chr1	90080000	90085000	5001	*	chr1	90095000	90100000	5001	*	enh5521	intergenic	59.2531	LRRC8C	6603.25	TRUE	2340	89.7253	5316.51	0.0209549	enh5521-LRRC8C
chr1	90085000	90090000	5001	*	chr1	90095000	90100000	5001	*	enh5522	intergenic	68.8952	LRRC8C	6603.25	TRUE	2340	158.44	10915.8	0.0430242	enh5522-LRRC8C
chr1	90095000	90100000	5001	*	chr1	90095000	90100000	5001	*	enh5523	promoter	118.376	LRRC8C	6603.25	TRUE	2340	577.863	68405.4	0.269618	enh5523-LRRC8C
chr1	90105000	90110000	5001	*	chr1	90095000	90100000	5001	*	enh5524	genic	67.3736	LRRC8C	6603.25	TRUE	2340	109.972	7409.19	0.0292031	enh5524-LRRC8C
chr1	90220000	90225000	5001	*	chr1	90095000	90100000	5001	*	enh5533	intergenic	78.2409	LRRC8C	6603.25	TRUE	2340	76.3923	5977	0.0235582	enh5533-LRRC8C
chr1	90220000	90225000	5001	*	chr1	90095000	90100000	5001	*	enh5534	intergenic	95.8384	LRRC8C	6603.25	TRUE	2340	76.3923	7321.31	0.0288568	enh5534-LRRC8C
chr1	90225000	90230000	5001	*	chr1	90095000	90100000	5001	*	enh5535	intergenic	77.7447	LRRC8C	6603.25	TRUE	2340	88.3525	6868.94	0.0270737	enh5535-LRRC8C
chr1	90225000	90230000	5001	*	chr1	90095000	90100000	5001	*	enh5536	intergenic	83.8165	LRRC8C	6603.25	TRUE	2340	88.3525	7405.4	0.0291882	enh5536-LRRC8C
chr1	875000	880000	5001	*	chr1	900000	905000	5001	*	enh56	genic	84.7428	PLEKHN1	477.75	TRUE	2341	110.272	9344.78	0.0277998	enh56-PLEKHN1
chr1	890000	895000	5001	*	chr1	900000	905000	5001	*	enh57	genic	72.5043	PLEKHN1	477.75	TRUE	2341	176.373	12787.8	0.0380424	enh57-PLEKHN1
chr1	890000	895000	5001	*	chr1	900000	905000	5001	*	enh58	promoter	87.114	PLEKHN1	477.75	TRUE	2341	176.373	15364.5	0.045708	enh58-PLEKHN1
chr1	895000	900000	5001	*	chr1	900000	905000	5001	*	enh59	promoter	83.5833	PLEKHN1	477.75	TRUE	2341	337.459	28205.9	0.0839098	enh59-PLEKHN1
chr1	900000	905000	5001	*	chr1	900000	905000	5001	*	enh60	promoter	93.4409	PLEKHN1	477.75	TRUE	2341	1258.43	117589	0.349817	enh60-PLEKHN1
chr1	910000	915000	5001	*	chr1	900000	905000	5001	*	enh61	genic	78.7691	PLEKHN1	477.75	TRUE	2341	224.388	17674.8	0.0525809	enh61-PLEKHN1
chr1	915000	920000	5001	*	chr1	900000	905000	5001	*	enh62	intergenic	67.5142	PLEKHN1	477.75	TRUE	2341	120.31	8122.66	0.0241641	enh62-PLEKHN1
chr1	945000	950000	5001	*	chr1	900000	905000	5001	*	enh66	promoter	121.317	PLEKHN1	477.75	TRUE	2341	66.1602	8026.38	0.0238777	enh66-PLEKHN1
chr1	90265000	90270000	5001	*	chr1	90285000	90290000	5001	*	enh5539	intergenic	73.5724	LRRC8D	3115.5	TRUE	2342	74.8429	5506.37	0.0206831	enh5539-LRRC8D
chr1	90270000	90275000	5001	*	chr1	90285000	90290000	5001	*	enh5540	intergenic	71.5615	LRRC8D	3115.5	TRUE	2342	110.206	7886.49	0.0296234	enh5540-LRRC8D
chr1	90275000	90280000	5001	*	chr1	90285000	90290000	5001	*	enh5541	intergenic	70.307	LRRC8D	3115.5	TRUE	2342	111.977	7872.78	0.0295719	enh5541-LRRC8D
chr1	90280000	90285000	5001	*	chr1	90285000	90290000	5001	*	enh5542	intergenic	88.7349	LRRC8D	3115.5	TRUE	2342	262.385	23282.7	0.0874548	enh5542-LRRC8D
chr1	90285000	90290000	5001	*	chr1	90285000	90290000	5001	*	enh5543	promoter	119.241	LRRC8D	3115.5	TRUE	2342	791.588	94390.1	0.354549	enh5543-LRRC8D
chr1	90305000	90310000	5001	*	chr1	90285000	90290000	5001	*	enh5544	genic	102.807	LRRC8D	3115.5	TRUE	2342	98.5808	10134.8	0.0380684	enh5544-LRRC8D
chr1	90265000	90270000	5001	*	chr1	90455000	90460000	5001	*	enh5539	intergenic	73.5724	GEMIN8P4	819.75	TRUE	2343	82.6831	6083.19	0.0314665	enh5539-GEMIN8P4
chr1	90270000	90275000	5001	*	chr1	90455000	90460000	5001	*	enh5540	intergenic	71.5615	GEMIN8P4	819.75	TRUE	2343	87.6561	6272.81	0.0324473	enh5540-GEMIN8P4
chr1	90275000	90280000	5001	*	chr1	90455000	90460000	5001	*	enh5541	intergenic	70.307	GEMIN8P4	819.75	TRUE	2343	75.5098	5308.86	0.0274612	enh5541-GEMIN8P4
chr1	90280000	90285000	5001	*	chr1	90455000	90460000	5001	*	enh5542	intergenic	88.7349	GEMIN8P4	819.75	TRUE	2343	49.7147	4411.43	0.022819	enh5542-GEMIN8P4
chr1	90285000	90290000	5001	*	chr1	90455000	90460000	5001	*	enh5543	promoter	119.241	GEMIN8P4	819.75	TRUE	2343	46.4345	5536.92	0.0286408	enh5543-GEMIN8P4
chr1	90305000	90310000	5001	*	chr1	90455000	90460000	5001	*	enh5544	genic	102.807	GEMIN8P4	819.75	TRUE	2343	60.3561	6205.01	0.0320967	enh5544-GEMIN8P4
chr1	90310000	90315000	5001	*	chr1	90455000	90460000	5001	*	enh5545	genic	68.1168	GEMIN8P4	819.75	TRUE	2343	61.5079	4189.72	0.0216722	enh5545-GEMIN8P4
chr1	90430000	90435000	5001	*	chr1	90455000	90460000	5001	*	enh5556	intergenic	64.1605	GEMIN8P4	819.75	TRUE	2343	67.3228	4319.46	0.0223433	enh5556-GEMIN8P4
chr1	90440000	90445000	5001	*	chr1	90455000	90460000	5001	*	enh5557	intergenic	80.5597	GEMIN8P4	819.75	TRUE	2343	82.1864	6620.91	0.034248	enh5557-GEMIN8P4
chr1	90450000	90455000	5001	*	chr1	90455000	90460000	5001	*	enh5558	intergenic	65.2922	GEMIN8P4	819.75	TRUE	2343	256.384	16739.9	0.0865905	enh5558-GEMIN8P4
chr1	90460000	90465000	5001	*	chr1	90455000	90460000	5001	*	enh5559	promoter	117.685	GEMIN8P4	819.75	TRUE	2343	227.226	26741.1	0.138324	enh5559-GEMIN8P4
chr1	90285000	90290000	5001	*	chr1	90460000	90465000	5001	*	enh5543	promoter	119.241	ZNF326	1981.75	TRUE	2344	41.9191	4998.49	0.0247027	enh5543-ZNF326
chr1	90305000	90310000	5001	*	chr1	90460000	90465000	5001	*	enh5544	genic	102.807	ZNF326	1981.75	TRUE	2344	42.4772	4366.94	0.0215816	enh5544-ZNF326
chr1	90440000	90445000	5001	*	chr1	90460000	90465000	5001	*	enh5557	intergenic	80.5597	ZNF326	1981.75	TRUE	2344	59.4583	4789.94	0.0236721	enh5557-ZNF326
chr1	90450000	90455000	5001	*	chr1	90460000	90465000	5001	*	enh5558	intergenic	65.2922	ZNF326	1981.75	TRUE	2344	115.852	7564.25	0.0373828	enh5558-ZNF326
chr1	90460000	90465000	5001	*	chr1	90460000	90465000	5001	*	enh5559	promoter	117.685	ZNF326	1981.75	TRUE	2344	584.412	68776.7	0.339897	enh5559-ZNF326
chr1	8975000	8980000	5001	*	chr1	9060000	9065000	5001	*	enh527	intergenic	63.9053	SLC2A7	319.875	TRUE	2345	62.6258	4002.12	0.0215971	enh527-SLC2A7
chr1	9045000	9050000	5001	*	chr1	9060000	9065000	5001	*	enh529	intergenic	64.9221	SLC2A7	319.875	TRUE	2345	110.878	7198.42	0.0388457	enh529-SLC2A7
chr1	9065000	9070000	5001	*	chr1	9060000	9065000	5001	*	enh530	genic	67.6829	SLC2A7	319.875	TRUE	2345	235.753	15956.4	0.0861077	enh530-SLC2A7
chr1	9065000	9070000	5001	*	chr1	9060000	9065000	5001	*	enh531	genic	75.5537	SLC2A7	319.875	TRUE	2345	235.753	17812	0.0961212	enh531-SLC2A7
chr1	9070000	9075000	5001	*	chr1	9060000	9065000	5001	*	enh532	genic	76.9024	SLC2A7	319.875	TRUE	2345	124.41	9567.41	0.0516298	enh532-SLC2A7
chr1	9125000	9130000	5001	*	chr1	9060000	9065000	5001	*	enh536	promoter	103.185	SLC2A7	319.875	TRUE	2345	37.0846	3826.58	0.0206499	enh536-SLC2A7
chr1	9160000	9165000	5001	*	chr1	9060000	9065000	5001	*	enh541	intergenic	68.3563	SLC2A7	319.875	TRUE	2345	54.5521	3728.98	0.0201231	enh541-SLC2A7
chr1	9065000	9070000	5001	*	chr1	9095000	9100000	5001	*	enh530	genic	67.6829	SLC2A5	1928.5	TRUE	2346	69.6644	4715.09	0.031665	enh530-SLC2A5
chr1	9065000	9070000	5001	*	chr1	9095000	9100000	5001	*	enh531	genic	75.5537	SLC2A5	1928.5	TRUE	2346	69.6644	5263.41	0.0353473	enh531-SLC2A5
chr1	9070000	9075000	5001	*	chr1	9095000	9100000	5001	*	enh532	genic	76.9024	SLC2A5	1928.5	TRUE	2346	100.135	7700.64	0.051715	enh532-SLC2A5
chr1	9120000	9125000	5001	*	chr1	9095000	9100000	5001	*	enh533	genic	73.851	SLC2A5	1928.5	TRUE	2346	76.1114	5620.9	0.0377481	enh533-SLC2A5
chr1	9120000	9125000	5001	*	chr1	9095000	9100000	5001	*	enh534	genic	79.7121	SLC2A5	1928.5	TRUE	2346	76.1114	6067	0.040744	enh534-SLC2A5
chr1	9125000	9130000	5001	*	chr1	9095000	9100000	5001	*	enh535	genic	87.7307	SLC2A5	1928.5	TRUE	2346	69.0674	6059.33	0.0406924	enh535-SLC2A5
chr1	9125000	9130000	5001	*	chr1	9095000	9100000	5001	*	enh536	promoter	103.185	SLC2A5	1928.5	TRUE	2346	69.0674	7126.73	0.0478607	enh536-SLC2A5
chr1	9135000	9140000	5001	*	chr1	9095000	9100000	5001	*	enh537	intergenic	86.1259	SLC2A5	1928.5	TRUE	2346	41.9262	3610.93	0.0242498	enh537-SLC2A5
chr1	9150000	9155000	5001	*	chr1	9095000	9100000	5001	*	enh540	intergenic	76.1686	SLC2A5	1928.5	TRUE	2346	43.8779	3342.12	0.0224446	enh540-SLC2A5
chr1	9160000	9165000	5001	*	chr1	9095000	9100000	5001	*	enh541	intergenic	68.3563	SLC2A5	1928.5	TRUE	2346	57.0391	3898.98	0.0261842	enh541-SLC2A5
chr1	890000	895000	5001	*	chr1	910000	915000	5001	*	enh57	genic	72.5043	PERM1	170.625	TRUE	2347	101	7322.97	0.0234769	enh57-PERM1
chr1	890000	895000	5001	*	chr1	910000	915000	5001	*	enh58	promoter	87.114	PERM1	170.625	TRUE	2347	101	8798.54	0.0282074	enh58-PERM1
chr1	895000	900000	5001	*	chr1	910000	915000	5001	*	enh59	promoter	83.5833	PERM1	170.625	TRUE	2347	108.404	9060.78	0.0290481	enh59-PERM1
chr1	900000	905000	5001	*	chr1	910000	915000	5001	*	enh60	promoter	93.4409	PERM1	170.625	TRUE	2347	224.388	20967	0.0672185	enh60-PERM1
chr1	910000	915000	5001	*	chr1	910000	915000	5001	*	enh61	genic	78.7691	PERM1	170.625	TRUE	2347	890.128	70114.6	0.224782	enh61-PERM1
chr1	915000	920000	5001	*	chr1	910000	915000	5001	*	enh62	intergenic	67.5142	PERM1	170.625	TRUE	2347	425.885	28753.3	0.0921807	enh62-PERM1
chr1	935000	940000	5001	*	chr1	910000	915000	5001	*	enh63	promoter	102.632	PERM1	170.625	TRUE	2347	78.64	8071	0.025875	enh63-PERM1
chr1	935000	940000	5001	*	chr1	910000	915000	5001	*	enh64	intergenic	86.2528	PERM1	170.625	TRUE	2347	78.64	6782.93	0.0217455	enh64-PERM1
chr1	945000	950000	5001	*	chr1	910000	915000	5001	*	enh66	promoter	121.317	PERM1	170.625	TRUE	2347	58.28	7070.38	0.0226671	enh66-PERM1
chr1	91170000	91175000	5001	*	chr1	91175000	91180000	5001	*	enh5583	intergenic	79.8645	BARHL2	107.125	TRUE	2348	296.788	23702.8	0.190495	enh5583-BARHL2
chr1	91180000	91185000	5001	*	chr1	91175000	91180000	5001	*	enh5584	promoter	89.0929	BARHL2	107.125	TRUE	2348	254.233	22650.4	0.182036	enh5584-BARHL2
chr1	91195000	91200000	5001	*	chr1	91175000	91180000	5001	*	enh5585	intergenic	61.5128	BARHL2	107.125	TRUE	2348	50.7513	3121.85	0.0250897	enh5585-BARHL2
chr1	91485000	91490000	5001	*	chr1	91175000	91180000	5001	*	enh5603	promoter	144.502	BARHL2	107.125	TRUE	2348	19.1502	2767.23	0.0222397	enh5603-BARHL2
chr1	91225000	91230000	5001	*	chr1	91245000	91250000	5001	*	enh5586	intergenic	69.6508	LOC105378853	975.375	TRUE	2349	74.3636	5179.48	0.0551362	enh5586-LOC105378853
chr1	91230000	91235000	5001	*	chr1	91245000	91250000	5001	*	enh5587	intergenic	64.462	LOC105378853	975.375	TRUE	2349	102.294	6594.09	0.0701948	enh5587-LOC105378853
chr1	91240000	91245000	5001	*	chr1	91245000	91250000	5001	*	enh5588	intergenic	58.9686	LOC105378853	975.375	TRUE	2349	273.472	16126.3	0.171666	enh5588-LOC105378853
chr1	91275000	91280000	5001	*	chr1	91245000	91250000	5001	*	enh5589	genic	58.8274	LOC105378853	975.375	TRUE	2349	55.6693	3274.88	0.0348615	enh5589-LOC105378853
chr1	91300000	91305000	5001	*	chr1	91245000	91250000	5001	*	enh5590	genic	68.6666	LOC105378853	975.375	TRUE	2349	30.9967	2128.44	0.0226574	enh5590-LOC105378853
chr1	91315000	91320000	5001	*	chr1	91380000	91385000	5001	*	enh5591	promoter	99.8414	ZNF644	5521.5	TRUE	2350	20.717	2068.42	0.0239123	enh5591-ZNF644
chr1	91325000	91330000	5001	*	chr1	91380000	91385000	5001	*	enh5592	intergenic	62.769	ZNF644	5521.5	TRUE	2350	30.8559	1936.79	0.0223906	enh5592-ZNF644
chr1	91330000	91335000	5001	*	chr1	91380000	91385000	5001	*	enh5593	intergenic	64.6703	ZNF644	5521.5	TRUE	2350	30.7063	1985.79	0.022957	enh5593-ZNF644
chr1	91390000	91395000	5001	*	chr1	91380000	91385000	5001	*	enh5594	genic	65.6613	ZNF644	5521.5	TRUE	2350	111.507	7321.72	0.0846439	enh5594-ZNF644
chr1	91415000	91420000	5001	*	chr1	91380000	91385000	5001	*	enh5595	genic	56.9903	ZNF644	5521.5	TRUE	2350	42.8287	2440.82	0.0282175	enh5595-ZNF644
chr1	91425000	91430000	5001	*	chr1	91380000	91385000	5001	*	enh5596	genic	68.5432	ZNF644	5521.5	TRUE	2350	34.8099	2385.99	0.0275836	enh5596-ZNF644
chr1	91445000	91450000	5001	*	chr1	91380000	91385000	5001	*	enh5599	genic	77.5429	ZNF644	5521.5	TRUE	2350	25.6204	1986.68	0.0229674	enh5599-ZNF644
chr1	91485000	91490000	5001	*	chr1	91380000	91385000	5001	*	enh5603	promoter	144.502	ZNF644	5521.5	TRUE	2350	20.8848	3017.89	0.0348888	enh5603-ZNF644
chr1	9065000	9070000	5001	*	chr1	9160000	9165000	5001	*	enh531	genic	75.5537	GPR157	1251.75	TRUE	2351	73.6685	5565.93	0.0216353	enh531-GPR157
chr1	9070000	9075000	5001	*	chr1	9160000	9165000	5001	*	enh532	genic	76.9024	GPR157	1251.75	TRUE	2351	71.8618	5526.35	0.0214814	enh532-GPR157
chr1	9120000	9125000	5001	*	chr1	9160000	9165000	5001	*	enh534	genic	79.7121	GPR157	1251.75	TRUE	2351	67.4848	5379.35	0.02091	enh534-GPR157
chr1	9125000	9130000	5001	*	chr1	9160000	9165000	5001	*	enh536	promoter	103.185	GPR157	1251.75	TRUE	2351	57.2453	5906.86	0.0229605	enh536-GPR157
chr1	9140000	9145000	5001	*	chr1	9160000	9165000	5001	*	enh539	intergenic	77.554	GPR157	1251.75	TRUE	2351	96.2654	7465.77	0.0290201	enh539-GPR157
chr1	9150000	9155000	5001	*	chr1	9160000	9165000	5001	*	enh540	intergenic	76.1686	GPR157	1251.75	TRUE	2351	152.397	11607.8	0.0451208	enh540-GPR157
chr1	9160000	9165000	5001	*	chr1	9160000	9165000	5001	*	enh541	intergenic	68.3563	GPR157	1251.75	TRUE	2351	714.635	48849.8	0.189883	enh541-GPR157
chr1	9170000	9175000	5001	*	chr1	9160000	9165000	5001	*	enh542	genic	74.9463	GPR157	1251.75	TRUE	2351	104.367	7821.89	0.0304044	enh542-GPR157
chr1	9180000	9185000	5001	*	chr1	9160000	9165000	5001	*	enh543	genic	88.2618	GPR157	1251.75	TRUE	2351	59.1964	5224.78	0.0203092	enh543-GPR157
chr1	9185000	9190000	5001	*	chr1	9160000	9165000	5001	*	enh545	promoter	103.743	GPR157	1251.75	TRUE	2351	52.7289	5470.25	0.0212634	enh545-GPR157
chr1	91630000	91635000	5001	*	chr1	91725000	91730000	5001	*	enh5617	intergenic	75.9841	HFM1	3636.12	TRUE	2352	26.4689	2011.22	0.0268351	enh5617-HFM1
chr1	91635000	91640000	5001	*	chr1	91725000	91730000	5001	*	enh5618	intergenic	62.748	HFM1	3636.12	TRUE	2352	34.4554	2162.01	0.0288472	enh5618-HFM1
chr1	91665000	91670000	5001	*	chr1	91725000	91730000	5001	*	enh5619	intergenic	61.3368	HFM1	3636.12	TRUE	2352	39.5839	2427.95	0.0323955	enh5619-HFM1
chr1	91740000	91745000	5001	*	chr1	91725000	91730000	5001	*	enh5620	genic	57.2749	HFM1	3636.12	TRUE	2352	90.3002	5171.94	0.0690078	enh5620-HFM1
chr1	91745000	91750000	5001	*	chr1	91725000	91730000	5001	*	enh5621	genic	66.8554	HFM1	3636.12	TRUE	2352	50.8635	3400.5	0.045372	enh5621-HFM1
chr1	91870000	91875000	5001	*	chr1	91725000	91730000	5001	*	enh5622	promoter	92.3254	HFM1	3636.12	TRUE	2352	18.3496	1694.13	0.0226043	enh5622-HFM1
chr1	91965000	91970000	5001	*	chr1	91965000	91970000	5001	*	enh5624	promoter	117.395	CDC7	1780	TRUE	2353	408.75	47985.1	0.324519	enh5624-CDC7
chr1	92350000	92355000	5001	*	chr1	91965000	91970000	5001	*	enh5658	promoter	93.6903	CDC7	1780	TRUE	2353	31.9536	2993.75	0.0202464	enh5658-CDC7
chr1	9185000	9190000	5001	*	chr1	9205000	9210000	5001	*	enh545	promoter	103.743	MIR34AHG	1215.5	TRUE	2354	81.8674	8493.15	0.0372157	enh545-MIR34AHG
chr1	9190000	9195000	5001	*	chr1	9205000	9210000	5001	*	enh546	intergenic	70.8487	MIR34AHG	1215.5	TRUE	2354	138.107	9784.72	0.0428752	enh546-MIR34AHG
chr1	9195000	9200000	5001	*	chr1	9205000	9210000	5001	*	enh547	intergenic	82.5468	MIR34AHG	1215.5	TRUE	2354	168.334	13895.4	0.0608877	enh547-MIR34AHG
chr1	9200000	9205000	5001	*	chr1	9205000	9210000	5001	*	enh548	intergenic	89.1983	MIR34AHG	1215.5	TRUE	2354	373.033	33273.9	0.145801	enh548-MIR34AHG
chr1	9220000	9225000	5001	*	chr1	9205000	9210000	5001	*	enh549	genic	112.227	MIR34AHG	1215.5	TRUE	2354	137.039	15379.5	0.0673908	enh549-MIR34AHG
chr1	9230000	9235000	5001	*	chr1	9205000	9210000	5001	*	enh550	genic	75.1014	MIR34AHG	1215.5	TRUE	2354	113.652	8535.46	0.0374011	enh550-MIR34AHG
chr1	9240000	9245000	5001	*	chr1	9205000	9210000	5001	*	enh551	genic	70.3753	MIR34AHG	1215.5	TRUE	2354	68.1703	4797.51	0.021022	enh551-MIR34AHG
chr1	9240000	9245000	5001	*	chr1	9205000	9210000	5001	*	enh552	promoter	88.7601	MIR34AHG	1215.5	TRUE	2354	68.1703	6050.8	0.0265137	enh552-MIR34AHG
chr1	9255000	9260000	5001	*	chr1	9205000	9210000	5001	*	enh553	intergenic	81.2816	MIR34AHG	1215.5	TRUE	2354	79.2035	6437.79	0.0282095	enh553-MIR34AHG
chr1	9290000	9295000	5001	*	chr1	9205000	9210000	5001	*	enh558	promoter	125.379	MIR34AHG	1215.5	TRUE	2354	38.7331	4856.31	0.0212796	enh558-MIR34AHG
chr1	92100000	92105000	5001	*	chr1	92145000	92150000	5001	*	enh5636	intergenic	58.6941	TGFBR3	2596.62	TRUE	2355	39.7778	2334.72	0.0215216	enh5636-TGFBR3
chr1	92115000	92120000	5001	*	chr1	92145000	92150000	5001	*	enh5637	intergenic	71.9574	TGFBR3	2596.62	TRUE	2355	56.5773	4071.16	0.0375281	enh5637-TGFBR3
chr1	92115000	92120000	5001	*	chr1	92145000	92150000	5001	*	enh5638	intergenic	64.7259	TGFBR3	2596.62	TRUE	2355	56.5773	3662.02	0.0337567	enh5638-TGFBR3
chr1	92160000	92165000	5001	*	chr1	92145000	92150000	5001	*	enh5639	genic	59.3162	TGFBR3	2596.62	TRUE	2355	98.2213	5826.11	0.0537054	enh5639-TGFBR3
chr1	92160000	92165000	5001	*	chr1	92145000	92150000	5001	*	enh5640	genic	74.2476	TGFBR3	2596.62	TRUE	2355	98.2213	7292.7	0.0672245	enh5640-TGFBR3
chr1	92175000	92180000	5001	*	chr1	92145000	92150000	5001	*	enh5641	genic	102.124	TGFBR3	2596.62	TRUE	2355	59.632	6089.86	0.0561367	enh5641-TGFBR3
chr1	92200000	92205000	5001	*	chr1	92145000	92150000	5001	*	enh5644	genic	65.5858	TGFBR3	2596.62	TRUE	2355	33.4269	2192.33	0.020209	enh5644-TGFBR3
chr1	91965000	91970000	5001	*	chr1	92410000	92415000	5001	*	enh5624	promoter	117.395	BRDT	323.25	TRUE	2356	21.2873	2499.02	0.0279878	enh5624-BRDT
chr1	92350000	92355000	5001	*	chr1	92410000	92415000	5001	*	enh5658	promoter	93.6903	BRDT	323.25	TRUE	2356	26.146	2449.63	0.0274347	enh5658-BRDT
chr1	92380000	92385000	5001	*	chr1	92410000	92415000	5001	*	enh5659	intergenic	58.6999	BRDT	323.25	TRUE	2356	33.726	1979.71	0.0221719	enh5659-BRDT
chr1	92385000	92390000	5001	*	chr1	92410000	92415000	5001	*	enh5660	intergenic	60.1209	BRDT	323.25	TRUE	2356	31.7664	1909.82	0.0213891	enh5660-BRDT
chr1	92390000	92395000	5001	*	chr1	92410000	92415000	5001	*	enh5661	intergenic	63.9286	BRDT	323.25	TRUE	2356	58.4536	3736.85	0.041851	enh5661-BRDT
chr1	92395000	92400000	5001	*	chr1	92410000	92415000	5001	*	enh5662	intergenic	54.9391	BRDT	323.25	TRUE	2356	85.0036	4670.02	0.052302	enh5662-BRDT
chr1	9185000	9190000	5001	*	chr1	9240000	9245000	5001	*	enh545	promoter	103.743	LINC01759	335.875	TRUE	2357	69.6726	7228.03	0.0229531	enh545-LINC01759
chr1	9195000	9200000	5001	*	chr1	9240000	9245000	5001	*	enh547	intergenic	82.5468	LINC01759	335.875	TRUE	2357	81.6731	6741.86	0.0214092	enh547-LINC01759
chr1	9200000	9205000	5001	*	chr1	9240000	9245000	5001	*	enh548	intergenic	89.1983	LINC01759	335.875	TRUE	2357	77.231	6888.87	0.0218761	enh548-LINC01759
chr1	9220000	9225000	5001	*	chr1	9240000	9245000	5001	*	enh549	genic	112.227	LINC01759	335.875	TRUE	2357	88.4598	9927.59	0.0315257	enh549-LINC01759
chr1	9230000	9235000	5001	*	chr1	9240000	9245000	5001	*	enh550	genic	75.1014	LINC01759	335.875	TRUE	2357	152.161	11427.5	0.0362888	enh550-LINC01759
chr1	9240000	9245000	5001	*	chr1	9240000	9245000	5001	*	enh551	genic	70.3753	LINC01759	335.875	TRUE	2357	774.921	54535.3	0.17318	enh551-LINC01759
chr1	9240000	9245000	5001	*	chr1	9240000	9245000	5001	*	enh552	promoter	88.7601	LINC01759	335.875	TRUE	2357	774.921	68782	0.218422	enh552-LINC01759
chr1	9255000	9260000	5001	*	chr1	9240000	9245000	5001	*	enh553	intergenic	81.2816	LINC01759	335.875	TRUE	2357	121.551	9879.83	0.031374	enh553-LINC01759
chr1	92495000	92500000	5001	*	chr1	92495000	92500000	5001	*	enh5663	promoter	85.2622	EPHX4	437	TRUE	2358	644.621	54961.8	0.411094	enh5663-EPHX4
chr1	92545000	92550000	5001	*	chr1	92495000	92500000	5001	*	enh5664	promoter	101.922	EPHX4	437	TRUE	2358	29.4046	2996.96	0.0224162	enh5664-EPHX4
chr1	92560000	92565000	5001	*	chr1	92495000	92500000	5001	*	enh5665	genic	97.2943	EPHX4	437	TRUE	2358	33.0828	3218.77	0.0240752	enh5665-EPHX4
chr1	92760000	92765000	5001	*	chr1	92495000	92500000	5001	*	enh5676	promoter	124.169	EPHX4	437	TRUE	2358	29.2256	3628.92	0.027143	enh5676-EPHX4
chr1	92495000	92500000	5001	*	chr1	92535000	92540000	5001	*	enh5663	promoter	85.2622	SETSIP	12.375	TRUE	2359	51.1569	4361.75	0.0463959	enh5663-SETSIP
chr1	92545000	92550000	5001	*	chr1	92535000	92540000	5001	*	enh5664	promoter	101.922	SETSIP	12.375	TRUE	2359	116.287	11852.2	0.126072	enh5664-SETSIP
chr1	92560000	92565000	5001	*	chr1	92535000	92540000	5001	*	enh5665	genic	97.2943	SETSIP	12.375	TRUE	2359	57.0803	5553.59	0.0590735	enh5665-SETSIP
chr1	92580000	92585000	5001	*	chr1	92535000	92540000	5001	*	enh5666	genic	60.9958	SETSIP	12.375	TRUE	2359	36.0796	2200.7	0.0234089	enh5666-SETSIP
chr1	92585000	92590000	5001	*	chr1	92535000	92540000	5001	*	enh5667	genic	63.7002	SETSIP	12.375	TRUE	2359	34.6875	2209.6	0.0235035	enh5667-SETSIP
chr1	92545000	92550000	5001	*	chr1	92545000	92550000	5001	*	enh5664	promoter	101.922	BTBD8	1490.75	TRUE	2360	702.892	71639.9	0.460478	enh5664-BTBD8
chr1	92560000	92565000	5001	*	chr1	92545000	92550000	5001	*	enh5665	genic	97.2943	BTBD8	1490.75	TRUE	2360	88.5715	8617.5	0.0553905	enh5665-BTBD8
chr1	92545000	92550000	5001	*	chr1	92630000	92635000	5001	*	enh5664	promoter	101.922	KIAA1107	106.125	TRUE	2361	29.3609	2992.51	0.0341758	enh5664-KIAA1107
chr1	92560000	92565000	5001	*	chr1	92630000	92635000	5001	*	enh5665	genic	97.2943	KIAA1107	106.125	TRUE	2361	26.073	2536.75	0.0289709	enh5665-KIAA1107
chr1	92580000	92585000	5001	*	chr1	92630000	92635000	5001	*	enh5666	genic	60.9958	KIAA1107	106.125	TRUE	2361	44.8362	2734.82	0.0312329	enh5666-KIAA1107
chr1	92585000	92590000	5001	*	chr1	92630000	92635000	5001	*	enh5667	genic	63.7002	KIAA1107	106.125	TRUE	2361	46.4492	2958.82	0.0337911	enh5667-KIAA1107
chr1	92640000	92645000	5001	*	chr1	92630000	92635000	5001	*	enh5668	genic	61.0652	KIAA1107	106.125	TRUE	2361	123.601	7547.7	0.0861981	enh5668-KIAA1107
chr1	92650000	92655000	5001	*	chr1	92630000	92635000	5001	*	enh5669	intergenic	60.5502	KIAA1107	106.125	TRUE	2361	68.0558	4120.79	0.0470613	enh5669-KIAA1107
chr1	92660000	92665000	5001	*	chr1	92630000	92635000	5001	*	enh5670	intergenic	80.9548	KIAA1107	106.125	TRUE	2361	47.8124	3870.64	0.0442044	enh5670-KIAA1107
chr1	92665000	92670000	5001	*	chr1	92630000	92635000	5001	*	enh5671	intergenic	90.086	KIAA1107	106.125	TRUE	2361	35.3745	3186.74	0.036394	enh5671-KIAA1107
chr1	92675000	92680000	5001	*	chr1	92630000	92635000	5001	*	enh5672	intergenic	63.4744	KIAA1107	106.125	TRUE	2361	43.0716	2733.94	0.0312229	enh5672-KIAA1107
chr1	92725000	92730000	5001	*	chr1	92630000	92635000	5001	*	enh5673	genic	57.2983	KIAA1107	106.125	TRUE	2361	34.2499	1962.46	0.0224122	enh5673-KIAA1107
chr1	92760000	92765000	5001	*	chr1	92630000	92635000	5001	*	enh5676	promoter	124.169	KIAA1107	106.125	TRUE	2361	15.1484	1880.97	0.0214815	enh5676-KIAA1107
chr1	92495000	92500000	5001	*	chr1	92680000	92685000	5001	*	enh5663	promoter	85.2622	C1orf146	147	TRUE	2362	24.8689	2120.38	0.0208972	enh5663-C1orf146
chr1	92545000	92550000	5001	*	chr1	92680000	92685000	5001	*	enh5664	promoter	101.922	C1orf146	147	TRUE	2362	24.9112	2538.99	0.0250228	enh5664-C1orf146
chr1	92640000	92645000	5001	*	chr1	92680000	92685000	5001	*	enh5668	genic	61.0652	C1orf146	147	TRUE	2362	33.2806	2032.29	0.020029	enh5668-C1orf146
chr1	92650000	92655000	5001	*	chr1	92680000	92685000	5001	*	enh5669	intergenic	60.5502	C1orf146	147	TRUE	2362	46.877	2838.41	0.0279737	enh5669-C1orf146
chr1	92660000	92665000	5001	*	chr1	92680000	92685000	5001	*	enh5670	intergenic	80.9548	C1orf146	147	TRUE	2362	56.597	4581.8	0.0451556	enh5670-C1orf146
chr1	92665000	92670000	5001	*	chr1	92680000	92685000	5001	*	enh5671	intergenic	90.086	C1orf146	147	TRUE	2362	75.1285	6768.02	0.0667017	enh5671-C1orf146
chr1	92675000	92680000	5001	*	chr1	92680000	92685000	5001	*	enh5672	intergenic	63.4744	C1orf146	147	TRUE	2362	308.298	19569	0.192861	enh5672-C1orf146
chr1	92760000	92765000	5001	*	chr1	92680000	92685000	5001	*	enh5676	promoter	124.169	C1orf146	147	TRUE	2362	17.0691	2119.46	0.0208881	enh5676-C1orf146
chr1	92495000	92500000	5001	*	chr1	92710000	92715000	5001	*	enh5663	promoter	85.2622	GLMN	2420.12	TRUE	2363	21.794	1858.2	0.0219561	enh5663-GLMN
chr1	92545000	92550000	5001	*	chr1	92710000	92715000	5001	*	enh5664	promoter	101.922	GLMN	2420.12	TRUE	2363	22.8233	2326.19	0.0274858	enh5664-GLMN
chr1	92560000	92565000	5001	*	chr1	92710000	92715000	5001	*	enh5665	genic	97.2943	GLMN	2420.12	TRUE	2363	17.4166	1694.53	0.0200222	enh5665-GLMN
chr1	92640000	92645000	5001	*	chr1	92710000	92715000	5001	*	enh5668	genic	61.0652	GLMN	2420.12	TRUE	2363	36.457	2226.25	0.026305	enh5668-GLMN
chr1	92650000	92655000	5001	*	chr1	92710000	92715000	5001	*	enh5669	intergenic	60.5502	GLMN	2420.12	TRUE	2363	30.8106	1865.59	0.0220434	enh5669-GLMN
chr1	92660000	92665000	5001	*	chr1	92710000	92715000	5001	*	enh5670	intergenic	80.9548	GLMN	2420.12	TRUE	2363	25.3272	2050.35	0.0242266	enh5670-GLMN
chr1	92665000	92670000	5001	*	chr1	92710000	92715000	5001	*	enh5671	intergenic	90.086	GLMN	2420.12	TRUE	2363	33.8093	3045.74	0.0359879	enh5671-GLMN
chr1	92675000	92680000	5001	*	chr1	92710000	92715000	5001	*	enh5672	intergenic	63.4744	GLMN	2420.12	TRUE	2363	62.8863	3991.67	0.0471648	enh5672-GLMN
chr1	92725000	92730000	5001	*	chr1	92710000	92715000	5001	*	enh5673	genic	57.2983	GLMN	2420.12	TRUE	2363	92.1525	5280.18	0.0623895	enh5673-GLMN
chr1	92740000	92745000	5001	*	chr1	92710000	92715000	5001	*	enh5674	genic	59.5401	GLMN	2420.12	TRUE	2363	52.2441	3110.62	0.0367545	enh5674-GLMN
chr1	92755000	92760000	5001	*	chr1	92710000	92715000	5001	*	enh5675	genic	64.0741	GLMN	2420.12	TRUE	2363	30.6023	1960.81	0.0231686	enh5675-GLMN
chr1	92760000	92765000	5001	*	chr1	92710000	92715000	5001	*	enh5676	promoter	124.169	GLMN	2420.12	TRUE	2363	29.9171	3714.79	0.0438931	enh5676-GLMN
chr1	92755000	92760000	5001	*	chr1	92760000	92765000	5001	*	enh5675	genic	64.0741	RPAP2	2639.12	TRUE	2364	205.368	13158.7	0.0742369	enh5675-RPAP2
chr1	92760000	92765000	5001	*	chr1	92760000	92765000	5001	*	enh5676	promoter	124.169	RPAP2	2639.12	TRUE	2364	473.066	58740.3	0.331392	enh5676-RPAP2
chr1	92950000	92955000	5001	*	chr1	92760000	92765000	5001	*	enh5690	promoter	138.107	RPAP2	2639.12	TRUE	2364	26.4366	3651.09	0.0205982	enh5690-RPAP2
chr1	92925000	92930000	5001	*	chr1	92940000	92945000	5001	*	enh5682	intergenic	103.362	GFI1	4718.75	TRUE	2365	103.871	10736.3	0.0415656	enh5682-GFI1
chr1	92925000	92930000	5001	*	chr1	92940000	92945000	5001	*	enh5683	intergenic	81.1024	GFI1	4718.75	TRUE	2365	103.871	8424.19	0.0326144	enh5683-GFI1
chr1	92930000	92935000	5001	*	chr1	92940000	92945000	5001	*	enh5684	intergenic	76.2997	GFI1	4718.75	TRUE	2365	153.116	11682.7	0.0452298	enh5684-GFI1
chr1	92930000	92935000	5001	*	chr1	92940000	92945000	5001	*	enh5685	intergenic	66.545	GFI1	4718.75	TRUE	2365	153.116	10189.1	0.0394472	enh5685-GFI1
chr1	92935000	92940000	5001	*	chr1	92940000	92945000	5001	*	enh5686	genic	67.2416	GFI1	4718.75	TRUE	2365	271.834	18278.5	0.0707656	enh5686-GFI1
chr1	92940000	92945000	5001	*	chr1	92940000	92945000	5001	*	enh5687	genic	75.3924	GFI1	4718.75	TRUE	2365	675.835	50952.8	0.197264	enh5687-GFI1
chr1	92945000	92950000	5001	*	chr1	92940000	92945000	5001	*	enh5688	genic	99.5346	GFI1	4718.75	TRUE	2365	243.427	24229.5	0.0938047	enh5688-GFI1
chr1	92945000	92950000	5001	*	chr1	92940000	92945000	5001	*	enh5689	genic	99.0271	GFI1	4718.75	TRUE	2365	243.427	24105.9	0.0933264	enh5689-GFI1
chr1	92950000	92955000	5001	*	chr1	92940000	92945000	5001	*	enh5690	promoter	138.107	GFI1	4718.75	TRUE	2365	89.9328	12420.4	0.0480856	enh5690-GFI1
chr1	92965000	92970000	5001	*	chr1	92940000	92945000	5001	*	enh5691	intergenic	96.0954	GFI1	4718.75	TRUE	2365	60.7365	5836.5	0.0225961	enh5691-GFI1
chr1	9285000	9290000	5001	*	chr1	9290000	9295000	5001	*	enh556	intergenic	66.8232	H6PD	3738.75	TRUE	2366	288.35	19268.4	0.0516234	enh556-H6PD
chr1	9290000	9295000	5001	*	chr1	9290000	9295000	5001	*	enh557	intergenic	80.2585	H6PD	3738.75	TRUE	2366	754.311	60539.9	0.162197	enh557-H6PD
chr1	9290000	9295000	5001	*	chr1	9290000	9295000	5001	*	enh558	promoter	125.379	H6PD	3738.75	TRUE	2366	754.311	94574.5	0.253381	enh558-H6PD
chr1	9300000	9305000	5001	*	chr1	9290000	9295000	5001	*	enh559	genic	95.9607	H6PD	3738.75	TRUE	2366	113.029	10846.3	0.0290591	enh559-H6PD
chr1	9300000	9305000	5001	*	chr1	9290000	9295000	5001	*	enh560	genic	76.3821	H6PD	3738.75	TRUE	2366	113.029	8633.36	0.0231302	enh560-H6PD
chr1	9300000	9305000	5001	*	chr1	9290000	9295000	5001	*	enh561	genic	71.8081	H6PD	3738.75	TRUE	2366	113.029	8116.37	0.0217451	enh561-H6PD
chr1	92925000	92930000	5001	*	chr1	92970000	92975000	5001	*	enh5682	intergenic	103.362	EVI5	3876	TRUE	2367	37.9522	3922.8	0.024547	enh5682-EVI5
chr1	92945000	92950000	5001	*	chr1	92970000	92975000	5001	*	enh5688	genic	99.5346	EVI5	3876	TRUE	2367	48.1309	4790.69	0.0299779	enh5688-EVI5
chr1	92945000	92950000	5001	*	chr1	92970000	92975000	5001	*	enh5689	genic	99.0271	EVI5	3876	TRUE	2367	48.1309	4766.26	0.029825	enh5689-EVI5
chr1	92950000	92955000	5001	*	chr1	92970000	92975000	5001	*	enh5690	promoter	138.107	EVI5	3876	TRUE	2367	57.8657	7991.69	0.0500082	enh5690-EVI5
chr1	92965000	92970000	5001	*	chr1	92970000	92975000	5001	*	enh5691	intergenic	96.0954	EVI5	3876	TRUE	2367	215.827	20740	0.129781	enh5691-EVI5
chr1	92965000	92970000	5001	*	chr1	92970000	92975000	5001	*	enh5692	intergenic	80.1409	EVI5	3876	TRUE	2367	215.827	17296.6	0.108234	enh5692-EVI5
chr1	92980000	92985000	5001	*	chr1	92970000	92975000	5001	*	enh5693	genic	71.9663	EVI5	3876	TRUE	2367	127.433	9170.9	0.0573871	enh5693-EVI5
chr1	93000000	93005000	5001	*	chr1	92970000	92975000	5001	*	enh5694	genic	78.5276	EVI5	3876	TRUE	2367	71.1412	5586.55	0.0349579	enh5694-EVI5
chr1	93000000	93005000	5001	*	chr1	92970000	92975000	5001	*	enh5695	genic	68.2623	EVI5	3876	TRUE	2367	71.1412	4856.26	0.0303882	enh5695-EVI5
chr1	93250000	93255000	5001	*	chr1	93295000	93300000	5001	*	enh5710	genic	130.804	RPL5	2070.25	TRUE	2368	35.8008	4682.9	0.0217591	enh5710-RPL5
chr1	93270000	93275000	5001	*	chr1	93295000	93300000	5001	*	enh5712	intergenic	69.7741	RPL5	2070.25	TRUE	2368	70.7727	4938.1	0.0229449	enh5712-RPL5
chr1	93280000	93285000	5001	*	chr1	93295000	93300000	5001	*	enh5713	intergenic	62.6749	RPL5	2070.25	TRUE	2368	100.66	6308.85	0.029314	enh5713-RPL5
chr1	93285000	93290000	5001	*	chr1	93295000	93300000	5001	*	enh5714	intergenic	67.6673	RPL5	2070.25	TRUE	2368	127.587	8633.48	0.0401154	enh5714-RPL5
chr1	93295000	93300000	5001	*	chr1	93295000	93300000	5001	*	enh5715	promoter	119.143	RPL5	2070.25	TRUE	2368	714.507	85128.2	0.395548	enh5715-RPL5
chr1	93315000	93320000	5001	*	chr1	93295000	93300000	5001	*	enh5716	genic	88.9005	RPL5	2070.25	TRUE	2368	55.9863	4977.21	0.0231266	enh5716-RPL5
chr1	93250000	93255000	5001	*	chr1	93305000	93310000	5001	*	enh5710	genic	130.804	FAM69A	2442.62	TRUE	2369	25.6521	3355.4	0.021743	enh5710-FAM69A
chr1	93280000	93285000	5001	*	chr1	93305000	93310000	5001	*	enh5713	intergenic	62.6749	FAM69A	2442.62	TRUE	2369	53.7258	3367.26	0.0218198	enh5713-FAM69A
chr1	93285000	93290000	5001	*	chr1	93305000	93310000	5001	*	enh5714	intergenic	67.6673	FAM69A	2442.62	TRUE	2369	51.1946	3464.2	0.022448	enh5714-FAM69A
chr1	93295000	93300000	5001	*	chr1	93305000	93310000	5001	*	enh5715	promoter	119.143	FAM69A	2442.62	TRUE	2369	102.902	12260	0.0794449	enh5715-FAM69A
chr1	93315000	93320000	5001	*	chr1	93305000	93310000	5001	*	enh5716	genic	88.9005	FAM69A	2442.62	TRUE	2369	153.673	13661.6	0.0885271	enh5716-FAM69A
chr1	93320000	93325000	5001	*	chr1	93305000	93310000	5001	*	enh5717	genic	69.376	FAM69A	2442.62	TRUE	2369	89.3521	6198.89	0.0401687	enh5717-FAM69A
chr1	93425000	93430000	5001	*	chr1	93305000	93310000	5001	*	enh5723	promoter	113.262	FAM69A	2442.62	TRUE	2369	42.8137	4849.17	0.0314225	enh5723-FAM69A
chr1	895000	900000	5001	*	chr1	930000	935000	5001	*	enh59	promoter	83.5833	HES4	584.5	TRUE	2370	60.649	5069.24	0.0210974	enh59-HES4
chr1	900000	905000	5001	*	chr1	930000	935000	5001	*	enh60	promoter	93.4409	HES4	584.5	TRUE	2370	60.0333	5609.56	0.0233461	enh60-HES4
chr1	910000	915000	5001	*	chr1	930000	935000	5001	*	enh61	genic	78.7691	HES4	584.5	TRUE	2370	105.113	8279.65	0.0344586	enh61-HES4
chr1	915000	920000	5001	*	chr1	930000	935000	5001	*	enh62	intergenic	67.5142	HES4	584.5	TRUE	2370	201.237	13586.3	0.0565442	enh62-HES4
chr1	935000	940000	5001	*	chr1	930000	935000	5001	*	enh63	promoter	102.632	HES4	584.5	TRUE	2370	225.087	23101.2	0.0961434	enh63-HES4
chr1	935000	940000	5001	*	chr1	930000	935000	5001	*	enh64	intergenic	86.2528	HES4	584.5	TRUE	2370	225.087	19414.4	0.0807996	enh64-HES4
chr1	940000	945000	5001	*	chr1	930000	935000	5001	*	enh65	intergenic	88.2333	HES4	584.5	TRUE	2370	147.306	12997.3	0.0540926	enh65-HES4
chr1	945000	950000	5001	*	chr1	930000	935000	5001	*	enh66	promoter	121.317	HES4	584.5	TRUE	2370	137.011	16621.8	0.0691773	enh66-HES4
chr1	955000	960000	5001	*	chr1	930000	935000	5001	*	enh67	promoter	117.145	HES4	584.5	TRUE	2370	76.6884	8983.7	0.0373888	enh67-HES4
chr1	955000	960000	5001	*	chr1	930000	935000	5001	*	enh68	genic	91.6267	HES4	584.5	TRUE	2370	76.6884	7026.71	0.029244	enh68-HES4
chr1	965000	970000	5001	*	chr1	930000	935000	5001	*	enh69	genic	82.6368	HES4	584.5	TRUE	2370	87.9792	7270.33	0.0302579	enh69-HES4
chr1	975000	980000	5001	*	chr1	930000	935000	5001	*	enh71	genic	80.3582	HES4	584.5	TRUE	2370	64.918	5216.69	0.0217111	enh71-HES4
chr1	995000	1000000	5001	*	chr1	930000	935000	5001	*	enh73	intergenic	94.3395	HES4	584.5	TRUE	2370	51.9543	4901.34	0.0203986	enh73-HES4
chr1	9335000	9340000	5001	*	chr1	9350000	9355000	5001	*	enh564	intergenic	93.6127	SPSB1	2764	TRUE	2371	110.841	10376.2	0.028817	enh564-SPSB1
chr1	9335000	9340000	5001	*	chr1	9350000	9355000	5001	*	enh565	intergenic	66.6504	SPSB1	2764	TRUE	2371	110.841	7387.61	0.0205171	enh565-SPSB1
chr1	9340000	9345000	5001	*	chr1	9350000	9355000	5001	*	enh566	intergenic	71.149	SPSB1	2764	TRUE	2371	118.159	8406.93	0.0233479	enh566-SPSB1
chr1	9350000	9355000	5001	*	chr1	9350000	9355000	5001	*	enh567	intergenic	90.0682	SPSB1	2764	TRUE	2371	824.187	74233.1	0.206162	enh567-SPSB1
chr1	9350000	9355000	5001	*	chr1	9350000	9355000	5001	*	enh568	promoter	110.661	SPSB1	2764	TRUE	2371	824.187	91205.5	0.253298	enh568-SPSB1
chr1	93495000	93500000	5001	*	chr1	93540000	93545000	5001	*	enh5732	intergenic	91.8904	MTF2	3104	TRUE	2372	61.5702	5657.71	0.0208977	enh5732-MTF2
chr1	93525000	93530000	5001	*	chr1	93540000	93545000	5001	*	enh5734	intergenic	66.0157	MTF2	3104	TRUE	2372	97.5735	6441.38	0.0237923	enh5734-MTF2
chr1	93540000	93545000	5001	*	chr1	93540000	93545000	5001	*	enh5735	intergenic	75.266	MTF2	3104	TRUE	2372	682.537	51371.8	0.18975	enh5735-MTF2
chr1	93540000	93545000	5001	*	chr1	93540000	93545000	5001	*	enh5736	promoter	112.671	MTF2	3104	TRUE	2372	682.537	76902.2	0.284051	enh5736-MTF2
chr1	93545000	93550000	5001	*	chr1	93540000	93545000	5001	*	enh5737	genic	80.3608	MTF2	3104	TRUE	2372	128.08	10292.6	0.0380175	enh5737-MTF2
chr1	93545000	93550000	5001	*	chr1	93540000	93545000	5001	*	enh5738	genic	80.9208	MTF2	3104	TRUE	2372	128.08	10364.3	0.0382824	enh5738-MTF2
chr1	93540000	93545000	5001	*	chr1	93615000	93620000	5001	*	enh5736	promoter	112.671	TMED5	3522.88	TRUE	2373	23.854	2687.66	0.0223735	enh5736-TMED5
chr1	93545000	93550000	5001	*	chr1	93615000	93620000	5001	*	enh5737	genic	80.3608	TMED5	3522.88	TRUE	2373	42.8417	3442.79	0.0286595	enh5737-TMED5
chr1	93545000	93550000	5001	*	chr1	93615000	93620000	5001	*	enh5738	genic	80.9208	TMED5	3522.88	TRUE	2373	42.8417	3466.78	0.0288592	enh5738-TMED5
chr1	93555000	93560000	5001	*	chr1	93615000	93620000	5001	*	enh5739	genic	59.6427	TMED5	3522.88	TRUE	2373	42.1508	2513.98	0.0209277	enh5739-TMED5
chr1	93560000	93565000	5001	*	chr1	93615000	93620000	5001	*	enh5740	genic	66.6828	TMED5	3522.88	TRUE	2373	41.5924	2773.49	0.023088	enh5740-TMED5
chr1	93575000	93580000	5001	*	chr1	93615000	93620000	5001	*	enh5741	genic	83.1934	TMED5	3522.88	TRUE	2373	59.3376	4936.5	0.0410939	enh5741-TMED5
chr1	93610000	93615000	5001	*	chr1	93615000	93620000	5001	*	enh5742	intergenic	56.8475	TMED5	3522.88	TRUE	2373	282.759	16074.1	0.133809	enh5742-TMED5
chr1	93645000	93650000	5001	*	chr1	93615000	93620000	5001	*	enh5743	promoter	140.329	TMED5	3522.88	TRUE	2373	48.4532	6799.37	0.0566014	enh5743-TMED5
chr1	93650000	93655000	5001	*	chr1	93615000	93620000	5001	*	enh5744	genic	61.3389	TMED5	3522.88	TRUE	2373	48.6414	2983.61	0.0248371	enh5744-TMED5
chr1	93660000	93665000	5001	*	chr1	93615000	93620000	5001	*	enh5745	genic	61.5413	TMED5	3522.88	TRUE	2373	46.3875	2854.75	0.0237644	enh5745-TMED5
chr1	93645000	93650000	5001	*	chr1	93645000	93650000	5001	*	enh5743	promoter	140.329	CCDC18	3140.25	TRUE	2374	531.543	74590.7	0.385131	enh5743-CCDC18
chr1	93650000	93655000	5001	*	chr1	93645000	93650000	5001	*	enh5744	genic	61.3389	CCDC18	3140.25	TRUE	2374	272.681	16725.9	0.0863602	enh5744-CCDC18
chr1	93660000	93665000	5001	*	chr1	93645000	93650000	5001	*	enh5745	genic	61.5413	CCDC18	3140.25	TRUE	2374	86.8015	5341.88	0.0275815	enh5745-CCDC18
chr1	93755000	93760000	5001	*	chr1	93775000	93780000	5001	*	enh5749	intergenic	63.6023	CCDC18-AS1	3305.38	TRUE	2375	72.1562	4589.3	0.028454	enh5749-CCDC18-AS1
chr1	93770000	93775000	5001	*	chr1	93775000	93780000	5001	*	enh5750	intergenic	68.1618	CCDC18-AS1	3305.38	TRUE	2375	269.726	18385	0.113988	enh5750-CCDC18-AS1
chr1	93780000	93785000	5001	*	chr1	93775000	93780000	5001	*	enh5751	genic	95.2877	CCDC18-AS1	3305.38	TRUE	2375	248.333	23663	0.146712	enh5751-CCDC18-AS1
chr1	93810000	93815000	5001	*	chr1	93775000	93780000	5001	*	enh5752	promoter	128.096	CCDC18-AS1	3305.38	TRUE	2375	47.0259	6023.85	0.0373483	enh5752-CCDC18-AS1
chr1	93780000	93785000	5001	*	chr1	93810000	93815000	5001	*	enh5751	genic	95.2877	DR1	4276.75	TRUE	2376	65.5091	6242.21	0.03103	enh5751-DR1
chr1	93810000	93815000	5001	*	chr1	93810000	93815000	5001	*	enh5752	promoter	128.096	DR1	4276.75	TRUE	2376	596.014	76347.2	0.379522	enh5752-DR1
chr1	93820000	93825000	5001	*	chr1	93810000	93815000	5001	*	enh5753	genic	77.4127	DR1	4276.75	TRUE	2376	116.252	8999.39	0.0447359	enh5753-DR1
chr1	93830000	93835000	5001	*	chr1	93810000	93815000	5001	*	enh5754	intergenic	71.9006	DR1	4276.75	TRUE	2376	67.2231	4833.38	0.0240267	enh5754-DR1
chr1	93900000	93905000	5001	*	chr1	93910000	93915000	5001	*	enh5758	intergenic	62.4395	FNBP1L	1270.38	TRUE	2377	100.981	6305.2	0.027686	enh5758-FNBP1L
chr1	93905000	93910000	5001	*	chr1	93910000	93915000	5001	*	enh5759	intergenic	65.5474	FNBP1L	1270.38	TRUE	2377	178.577	11705.3	0.0513975	enh5759-FNBP1L
chr1	93910000	93915000	5001	*	chr1	93910000	93915000	5001	*	enh5760	promoter	96.3057	FNBP1L	1270.38	TRUE	2377	624.111	60105.5	0.263922	enh5760-FNBP1L
chr1	93915000	93920000	5001	*	chr1	93910000	93915000	5001	*	enh5761	genic	58.6682	FNBP1L	1270.38	TRUE	2377	247.838	14540.2	0.0638456	enh5761-FNBP1L
chr1	93925000	93930000	5001	*	chr1	93910000	93915000	5001	*	enh5762	genic	62.9329	FNBP1L	1270.38	TRUE	2377	93.8818	5908.26	0.025943	enh5762-FNBP1L
chr1	93910000	93915000	5001	*	chr1	94025000	94030000	5001	*	enh5760	promoter	96.3057	BCAR3	2974.5	TRUE	2378	36.9656	3560	0.0211208	enh5760-BCAR3
chr1	94015000	94020000	5001	*	chr1	94025000	94030000	5001	*	enh5767	genic	73.5252	BCAR3	2974.5	TRUE	2378	132.419	9736.11	0.0577626	enh5767-BCAR3
chr1	94015000	94020000	5001	*	chr1	94025000	94030000	5001	*	enh5768	genic	66.9514	BCAR3	2974.5	TRUE	2378	132.419	8865.61	0.052598	enh5768-BCAR3
chr1	94020000	94025000	5001	*	chr1	94025000	94030000	5001	*	enh5769	intergenic	68.0124	BCAR3	2974.5	TRUE	2378	162.899	11079.1	0.0657305	enh5769-BCAR3
chr1	94030000	94035000	5001	*	chr1	94025000	94030000	5001	*	enh5770	genic	72.9326	BCAR3	2974.5	TRUE	2378	265.108	19335	0.114711	enh5770-BCAR3
chr1	94035000	94040000	5001	*	chr1	94025000	94030000	5001	*	enh5771	genic	74.3293	BCAR3	2974.5	TRUE	2378	125.387	9319.91	0.0552933	enh5771-BCAR3
chr1	94045000	94050000	5001	*	chr1	94025000	94030000	5001	*	enh5772	genic	71.306	BCAR3	2974.5	TRUE	2378	77.7781	5546.05	0.0329037	enh5772-BCAR3
chr1	94055000	94060000	5001	*	chr1	94025000	94030000	5001	*	enh5774	promoter	81.9765	BCAR3	2974.5	TRUE	2378	52.9525	4340.86	0.0257535	enh5774-BCAR3
chr1	94035000	94040000	5001	*	chr1	94055000	94060000	5001	*	enh5771	genic	74.3293	LOC100129046	201.625	TRUE	2379	74.7905	5559.12	0.0263716	enh5771-LOC100129046
chr1	94045000	94050000	5001	*	chr1	94055000	94060000	5001	*	enh5772	genic	71.306	LOC100129046	201.625	TRUE	2379	134.279	9574.94	0.045422	enh5772-LOC100129046
chr1	94050000	94055000	5001	*	chr1	94055000	94060000	5001	*	enh5773	genic	67.9222	LOC100129046	201.625	TRUE	2379	283.535	19258.3	0.0913584	enh5773-LOC100129046
chr1	94055000	94060000	5001	*	chr1	94055000	94060000	5001	*	enh5774	promoter	81.9765	LOC100129046	201.625	TRUE	2379	649.8	53268.3	0.252696	enh5774-LOC100129046
chr1	94070000	94075000	5001	*	chr1	94055000	94060000	5001	*	enh5775	genic	83.2084	LOC100129046	201.625	TRUE	2379	97.2245	8089.9	0.0383772	enh5775-LOC100129046
chr1	94310000	94315000	5001	*	chr1	94335000	94340000	5001	*	enh5802	intergenic	148.4	DNTTIP2	1940.88	TRUE	2380	35.103	5209.29	0.0339728	enh5802-DNTTIP2
chr1	94340000	94345000	5001	*	chr1	94335000	94340000	5001	*	enh5803	promoter	113.67	DNTTIP2	1940.88	TRUE	2380	212.799	24188.9	0.15775	enh5803-DNTTIP2
chr1	94365000	94370000	5001	*	chr1	94335000	94340000	5001	*	enh5804	genic	75.074	DNTTIP2	1940.88	TRUE	2380	45.5126	3416.81	0.022283	enh5804-DNTTIP2
chr1	94370000	94375000	5001	*	chr1	94335000	94340000	5001	*	enh5805	promoter	116.926	DNTTIP2	1940.88	TRUE	2380	35.0955	4103.57	0.0267618	enh5805-DNTTIP2
chr1	94310000	94315000	5001	*	chr1	94350000	94355000	5001	*	enh5802	intergenic	148.4	GCLM	1821.88	TRUE	2381	24.8467	3687.24	0.0268253	enh5802-GCLM
chr1	94340000	94345000	5001	*	chr1	94350000	94355000	5001	*	enh5803	promoter	113.67	GCLM	1821.88	TRUE	2381	91.5442	10405.8	0.0757042	enh5803-GCLM
chr1	94365000	94370000	5001	*	chr1	94350000	94355000	5001	*	enh5804	genic	75.074	GCLM	1821.88	TRUE	2381	95.2208	7148.6	0.0520072	enh5804-GCLM
chr1	94370000	94375000	5001	*	chr1	94350000	94355000	5001	*	enh5805	promoter	116.926	GCLM	1821.88	TRUE	2381	54.1732	6334.25	0.0460827	enh5805-GCLM
chr1	94450000	94455000	5001	*	chr1	94455000	94460000	5001	*	enh5810	intergenic	68.9662	ABCA4	1829.5	TRUE	2382	223.102	15386.5	0.0690505	enh5810-ABCA4
chr1	94455000	94460000	5001	*	chr1	94455000	94460000	5001	*	enh5811	intergenic	75.2581	ABCA4	1829.5	TRUE	2382	647.785	48751	0.218782	enh5811-ABCA4
chr1	94460000	94465000	5001	*	chr1	94455000	94460000	5001	*	enh5812	genic	59.6078	ABCA4	1829.5	TRUE	2382	277.917	16566	0.0743439	enh5812-ABCA4
chr1	94465000	94470000	5001	*	chr1	94455000	94460000	5001	*	enh5813	genic	64.217	ABCA4	1829.5	TRUE	2382	160.46	10304.3	0.0462428	enh5813-ABCA4
chr1	94470000	94475000	5001	*	chr1	94455000	94460000	5001	*	enh5814	genic	71.6244	ABCA4	1829.5	TRUE	2382	93.5684	6701.78	0.0300758	enh5814-ABCA4
chr1	94470000	94475000	5001	*	chr1	94455000	94460000	5001	*	enh5815	genic	60.8552	ABCA4	1829.5	TRUE	2382	93.5684	5694.12	0.0255537	enh5815-ABCA4
chr1	94480000	94485000	5001	*	chr1	94455000	94460000	5001	*	enh5816	genic	74.6047	ABCA4	1829.5	TRUE	2382	66.1966	4938.58	0.022163	enh5816-ABCA4
chr1	94480000	94485000	5001	*	chr1	94455000	94460000	5001	*	enh5817	genic	76.8732	ABCA4	1829.5	TRUE	2382	66.1966	5088.74	0.0228369	enh5817-ABCA4
chr1	94560000	94565000	5001	*	chr1	94630000	94635000	5001	*	enh5832	genic	82.1504	ARHGAP29	429.375	TRUE	2383	28.4046	2333.45	0.024757	enh5832-ARHGAP29
chr1	94570000	94575000	5001	*	chr1	94630000	94635000	5001	*	enh5834	genic	82.2252	ARHGAP29	429.375	TRUE	2383	29.5501	2429.76	0.0257788	enh5834-ARHGAP29
chr1	94585000	94590000	5001	*	chr1	94630000	94635000	5001	*	enh5835	genic	64.6663	ARHGAP29	429.375	TRUE	2383	30.3097	1960.02	0.020795	enh5835-ARHGAP29
chr1	94605000	94610000	5001	*	chr1	94630000	94635000	5001	*	enh5836	intergenic	57.9417	ARHGAP29	429.375	TRUE	2383	65.0838	3771.07	0.0400095	enh5836-ARHGAP29
chr1	94680000	94685000	5001	*	chr1	94630000	94635000	5001	*	enh5837	genic	62.7583	ARHGAP29	429.375	TRUE	2383	36.5665	2294.85	0.0243474	enh5837-ARHGAP29
chr1	94700000	94705000	5001	*	chr1	94630000	94635000	5001	*	enh5838	promoter	76.8747	ARHGAP29	429.375	TRUE	2383	29.885	2297.4	0.0243745	enh5838-ARHGAP29
chr1	9470000	9475000	5001	*	chr1	9485000	9490000	5001	*	enh579	intergenic	80.5643	LOC100506022	454.25	TRUE	2384	143.021	11522.4	0.0397427	enh579-LOC100506022
chr1	9470000	9475000	5001	*	chr1	9485000	9490000	5001	*	enh580	intergenic	81.7932	LOC100506022	454.25	TRUE	2384	143.021	11698.1	0.040349	enh580-LOC100506022
chr1	9485000	9490000	5001	*	chr1	9485000	9490000	5001	*	enh581	genic	70.2217	LOC100506022	454.25	TRUE	2384	723.744	50822.6	0.175296	enh581-LOC100506022
chr1	9485000	9490000	5001	*	chr1	9485000	9490000	5001	*	enh582	promoter	90.989	LOC100506022	454.25	TRUE	2384	723.744	65852.8	0.227138	enh582-LOC100506022
chr1	9495000	9500000	5001	*	chr1	9485000	9490000	5001	*	enh583	intergenic	74.1826	LOC100506022	454.25	TRUE	2384	143.654	10656.6	0.0367566	enh583-LOC100506022
chr1	94875000	94880000	5001	*	chr1	94880000	94885000	5001	*	enh5857	intergenic	58.3363	ABCD3	1959.75	TRUE	2385	255.191	14886.9	0.074735	enh5857-ABCD3
chr1	94880000	94885000	5001	*	chr1	94880000	94885000	5001	*	enh5858	promoter	117.4	ABCD3	1959.75	TRUE	2385	542.438	63682.4	0.319698	enh5858-ABCD3
chr1	94890000	94895000	5001	*	chr1	94880000	94885000	5001	*	enh5859	genic	60.8402	ABCD3	1959.75	TRUE	2385	113.316	6894.16	0.03461	enh5859-ABCD3
chr1	935000	940000	5001	*	chr1	945000	950000	5001	*	enh63	promoter	102.632	ISG15	2489.75	TRUE	2386	223.045	22891.6	0.0612087	enh63-ISG15
chr1	935000	940000	5001	*	chr1	945000	950000	5001	*	enh64	intergenic	86.2528	ISG15	2489.75	TRUE	2386	223.045	19238.2	0.0514403	enh64-ISG15
chr1	940000	945000	5001	*	chr1	945000	950000	5001	*	enh65	intergenic	88.2333	ISG15	2489.75	TRUE	2386	403.869	35634.7	0.095282	enh65-ISG15
chr1	945000	950000	5001	*	chr1	945000	950000	5001	*	enh66	promoter	121.317	ISG15	2489.75	TRUE	2386	1043.68	126617	0.338556	enh66-ISG15
chr1	955000	960000	5001	*	chr1	945000	950000	5001	*	enh67	promoter	117.145	ISG15	2489.75	TRUE	2386	153.507	17982.7	0.0480831	enh67-ISG15
chr1	955000	960000	5001	*	chr1	945000	950000	5001	*	enh68	genic	91.6267	ISG15	2489.75	TRUE	2386	153.507	14065.3	0.0376087	enh68-ISG15
chr1	995000	1000000	5001	*	chr1	945000	950000	5001	*	enh73	intergenic	94.3395	ISG15	2489.75	TRUE	2386	94.3791	8903.68	0.0238072	enh73-ISG15
chr1	94970000	94975000	5001	*	chr1	94990000	94995000	5001	*	enh5864	genic	86.8978	F3	1245.5	TRUE	2387	51.2898	4456.97	0.0260256	enh5864-F3
chr1	94975000	94980000	5001	*	chr1	94990000	94995000	5001	*	enh5865	genic	63.6502	F3	1245.5	TRUE	2387	77.2578	4917.47	0.0287146	enh5865-F3
chr1	94985000	94990000	5001	*	chr1	94990000	94995000	5001	*	enh5866	intergenic	60.38	F3	1245.5	TRUE	2387	257.017	15518.7	0.0906183	enh5866-F3
chr1	95005000	95010000	5001	*	chr1	94990000	94995000	5001	*	enh5867	promoter	121.361	F3	1245.5	TRUE	2387	86.614	10511.6	0.0613804	enh5867-F3
chr1	95065000	95070000	5001	*	chr1	94990000	94995000	5001	*	enh5871	intergenic	95.4208	F3	1245.5	TRUE	2387	38.3348	3657.93	0.0213598	enh5871-F3
chr1	95185000	95190000	5001	*	chr1	94990000	94995000	5001	*	enh5878	genic	124.723	F3	1245.5	TRUE	2387	36.0808	4500.1	0.0262775	enh5878-F3
chr1	95260000	95265000	5001	*	chr1	94990000	94995000	5001	*	enh5889	genic	71.4694	F3	1245.5	TRUE	2387	69.5466	4970.45	0.029024	enh5889-F3
chr1	95265000	95270000	5001	*	chr1	94990000	94995000	5001	*	enh5890	genic	85.4714	F3	1245.5	TRUE	2387	88.3875	7554.61	0.0441137	enh5890-F3
chr1	95270000	95275000	5001	*	chr1	94990000	94995000	5001	*	enh5891	genic	71.9489	F3	1245.5	TRUE	2387	88.2425	6348.96	0.0370735	enh5891-F3
chr1	95005000	95010000	5001	*	chr1	95120000	95125000	5001	*	enh5867	promoter	121.361	SLC44A3-AS1	4375.5	TRUE	2388	23.5575	2858.97	0.0282158	enh5867-SLC44A3-AS1
chr1	95065000	95070000	5001	*	chr1	95120000	95125000	5001	*	enh5871	intergenic	95.4208	SLC44A3-AS1	4375.5	TRUE	2388	27.3634	2611.04	0.0257689	enh5871-SLC44A3-AS1
chr1	95075000	95080000	5001	*	chr1	95120000	95125000	5001	*	enh5872	intergenic	68.0255	SLC44A3-AS1	4375.5	TRUE	2388	44.2627	3010.99	0.0297162	enh5872-SLC44A3-AS1
chr1	95080000	95085000	5001	*	chr1	95120000	95125000	5001	*	enh5873	intergenic	87.4414	SLC44A3-AS1	4375.5	TRUE	2388	53.979	4720	0.0465827	enh5873-SLC44A3-AS1
chr1	95090000	95095000	5001	*	chr1	95120000	95125000	5001	*	enh5874	intergenic	61.7841	SLC44A3-AS1	4375.5	TRUE	2388	74.3502	4593.66	0.0453358	enh5874-SLC44A3-AS1
chr1	95100000	95105000	5001	*	chr1	95120000	95125000	5001	*	enh5875	intergenic	60.068	SLC44A3-AS1	4375.5	TRUE	2388	91.5978	5502.1	0.0543014	enh5875-SLC44A3-AS1
chr1	95165000	95170000	5001	*	chr1	95120000	95125000	5001	*	enh5876	genic	78.9	SLC44A3-AS1	4375.5	TRUE	2388	48.9556	3862.59	0.0381208	enh5876-SLC44A3-AS1
chr1	95175000	95180000	5001	*	chr1	95120000	95125000	5001	*	enh5877	genic	96.8272	SLC44A3-AS1	4375.5	TRUE	2388	40.8894	3959.2	0.0390742	enh5877-SLC44A3-AS1
chr1	95185000	95190000	5001	*	chr1	95120000	95125000	5001	*	enh5878	genic	124.723	SLC44A3-AS1	4375.5	TRUE	2388	18.933	2361.38	0.023305	enh5878-SLC44A3-AS1
chr1	95200000	95205000	5001	*	chr1	95120000	95125000	5001	*	enh5880	genic	91.3117	SLC44A3-AS1	4375.5	TRUE	2388	25.4285	2321.92	0.0229155	enh5880-SLC44A3-AS1
chr1	95205000	95210000	5001	*	chr1	95120000	95125000	5001	*	enh5881	genic	81.6905	SLC44A3-AS1	4375.5	TRUE	2388	25.0354	2045.16	0.0201841	enh5881-SLC44A3-AS1
chr1	95205000	95210000	5001	*	chr1	95120000	95125000	5001	*	enh5882	genic	81.2328	SLC44A3-AS1	4375.5	TRUE	2388	25.0354	2033.7	0.020071	enh5882-SLC44A3-AS1
chr1	95270000	95275000	5001	*	chr1	95285000	95290000	5001	*	enh5891	genic	71.9489	SLC44A3	842.375	TRUE	2389	56.329	4052.81	0.0211905	enh5891-SLC44A3
chr1	95285000	95290000	5001	*	chr1	95285000	95290000	5001	*	enh5892	promoter	82.4317	SLC44A3	842.375	TRUE	2389	887.157	73129.8	0.382367	enh5892-SLC44A3
chr1	95295000	95300000	5001	*	chr1	95285000	95290000	5001	*	enh5893	genic	78.1952	SLC44A3	842.375	TRUE	2389	113.98	8912.64	0.0466007	enh5893-SLC44A3
chr1	95295000	95300000	5001	*	chr1	95360000	95365000	5001	*	enh5893	genic	78.1952	CNN3	612.25	TRUE	2390	24.0125	1877.66	0.0220101	enh5893-CNN3
chr1	95320000	95325000	5001	*	chr1	95360000	95365000	5001	*	enh5894	genic	76.5117	CNN3	612.25	TRUE	2390	43.0738	3295.65	0.0386319	enh5894-CNN3
chr1	95325000	95330000	5001	*	chr1	95360000	95365000	5001	*	enh5895	genic	66.7577	CNN3	612.25	TRUE	2390	44.3987	2963.96	0.0347437	enh5895-CNN3
chr1	95340000	95345000	5001	*	chr1	95360000	95365000	5001	*	enh5896	genic	63.007	CNN3	612.25	TRUE	2390	64.8491	4085.95	0.0478958	enh5896-CNN3
chr1	95390000	95395000	5001	*	chr1	95360000	95365000	5001	*	enh5897	promoter	96.7075	CNN3	612.25	TRUE	2390	54.7325	5293.04	0.0620454	enh5897-CNN3
chr1	95410000	95415000	5001	*	chr1	95360000	95365000	5001	*	enh5898	genic	66.3524	CNN3	612.25	TRUE	2390	41.9945	2786.44	0.0326628	enh5898-CNN3
chr1	95425000	95430000	5001	*	chr1	95360000	95365000	5001	*	enh5899	genic	89.8465	CNN3	612.25	TRUE	2390	22.8355	2051.69	0.02405	enh5899-CNN3
chr1	95505000	95510000	5001	*	chr1	95360000	95365000	5001	*	enh5903	genic	72.3041	CNN3	612.25	TRUE	2390	26.8705	1942.84	0.0227742	enh5903-CNN3
chr1	95390000	95395000	5001	*	chr1	95390000	95395000	5001	*	enh5897	promoter	96.7075	LOC729970	552.5	TRUE	2391	647.068	62576.4	0.426416	enh5897-LOC729970
chr1	95410000	95415000	5001	*	chr1	95390000	95395000	5001	*	enh5898	genic	66.3524	LOC729970	552.5	TRUE	2391	85.9175	5700.83	0.0388473	enh5898-LOC729970
chr1	95425000	95430000	5001	*	chr1	95390000	95395000	5001	*	enh5899	genic	89.8465	LOC729970	552.5	TRUE	2391	43.2772	3888.3	0.0264961	enh5899-LOC729970
chr1	95390000	95395000	5001	*	chr1	95445000	95450000	5001	*	enh5897	promoter	96.7075	ALG14	1951.12	TRUE	2392	26.3867	2551.79	0.0267933	enh5897-ALG14
chr1	95410000	95415000	5001	*	chr1	95445000	95450000	5001	*	enh5898	genic	66.3524	ALG14	1951.12	TRUE	2392	55.1978	3662.51	0.0384556	enh5898-ALG14
chr1	95425000	95430000	5001	*	chr1	95445000	95450000	5001	*	enh5899	genic	89.8465	ALG14	1951.12	TRUE	2392	69.3307	6229.11	0.0654046	enh5899-ALG14
chr1	95440000	95445000	5001	*	chr1	95445000	95450000	5001	*	enh5900	intergenic	61.9584	ALG14	1951.12	TRUE	2392	248.731	15410.9	0.161812	enh5900-ALG14
chr1	95470000	95475000	5001	*	chr1	95445000	95450000	5001	*	enh5901	genic	60.8516	ALG14	1951.12	TRUE	2392	61.3019	3730.32	0.0391677	enh5901-ALG14
chr1	95505000	95510000	5001	*	chr1	95445000	95450000	5001	*	enh5903	genic	72.3041	ALG14	1951.12	TRUE	2392	28.1886	2038.15	0.0214002	enh5903-ALG14
chr1	95505000	95510000	5001	*	chr1	95525000	95530000	5001	*	enh5902	genic	57.5221	LOC101928098	74.25	TRUE	2393	52.7939	3036.81	0.0242569	enh5902-LOC101928098
chr1	95505000	95510000	5001	*	chr1	95525000	95530000	5001	*	enh5903	genic	72.3041	LOC101928098	74.25	TRUE	2393	52.7939	3817.21	0.0304904	enh5903-LOC101928098
chr1	95530000	95535000	5001	*	chr1	95525000	95530000	5001	*	enh5904	genic	67.4013	LOC101928098	74.25	TRUE	2393	228.367	15392.2	0.122947	enh5904-LOC101928098
chr1	95535000	95540000	5001	*	chr1	95525000	95530000	5001	*	enh5905	promoter	114.942	LOC101928098	74.25	TRUE	2393	102.341	11763.2	0.09396	enh5905-LOC101928098
chr1	935000	940000	5001	*	chr1	955000	960000	5001	*	enh63	promoter	102.632	AGRN	2463.12	TRUE	2394	147.346	15122.4	0.0357471	enh63-AGRN
chr1	935000	940000	5001	*	chr1	955000	960000	5001	*	enh64	intergenic	86.2528	AGRN	2463.12	TRUE	2394	147.346	12709	0.0300421	enh64-AGRN
chr1	940000	945000	5001	*	chr1	955000	960000	5001	*	enh65	intergenic	88.2333	AGRN	2463.12	TRUE	2394	102.308	9027.01	0.0213385	enh65-AGRN
chr1	945000	950000	5001	*	chr1	955000	960000	5001	*	enh66	promoter	121.317	AGRN	2463.12	TRUE	2394	153.507	18623.1	0.0440222	enh66-AGRN
chr1	955000	960000	5001	*	chr1	955000	960000	5001	*	enh67	promoter	117.145	AGRN	2463.12	TRUE	2394	937.692	109846	0.259661	enh67-AGRN
chr1	955000	960000	5001	*	chr1	955000	960000	5001	*	enh68	genic	91.6267	AGRN	2463.12	TRUE	2394	937.692	85917.6	0.203096	enh68-AGRN
chr1	965000	970000	5001	*	chr1	955000	960000	5001	*	enh69	genic	82.6368	AGRN	2463.12	TRUE	2394	241.889	19988.9	0.0472509	enh69-AGRN
chr1	970000	975000	5001	*	chr1	955000	960000	5001	*	enh70	genic	99.5015	AGRN	2463.12	TRUE	2394	148.822	14808	0.0350039	enh70-AGRN
chr1	975000	980000	5001	*	chr1	955000	960000	5001	*	enh71	genic	80.3582	AGRN	2463.12	TRUE	2394	108.366	8708.08	0.0205846	enh71-AGRN
chr1	990000	995000	5001	*	chr1	955000	960000	5001	*	enh72	intergenic	91.903	AGRN	2463.12	TRUE	2394	95.4382	8771.06	0.0207335	enh72-AGRN
chr1	995000	1000000	5001	*	chr1	955000	960000	5001	*	enh73	intergenic	94.3395	AGRN	2463.12	TRUE	2394	103.992	9810.6	0.0231908	enh73-AGRN
chr1	95535000	95540000	5001	*	chr1	95580000	95585000	5001	*	enh5905	promoter	114.942	TMEM56	716.125	TRUE	2395	43.1954	4964.95	0.0325919	enh5905-TMEM56
chr1	95550000	95555000	5001	*	chr1	95580000	95585000	5001	*	enh5906	intergenic	64.1505	TMEM56	716.125	TRUE	2395	62.2021	3990.29	0.0261939	enh5906-TMEM56
chr1	95550000	95555000	5001	*	chr1	95580000	95585000	5001	*	enh5907	intergenic	66.8553	TMEM56	716.125	TRUE	2395	62.2021	4158.54	0.0272983	enh5907-TMEM56
chr1	95560000	95565000	5001	*	chr1	95580000	95585000	5001	*	enh5908	intergenic	70.8954	TMEM56	716.125	TRUE	2395	81.6908	5791.5	0.0380177	enh5908-TMEM56
chr1	95560000	95565000	5001	*	chr1	95580000	95585000	5001	*	enh5909	intergenic	70.2908	TMEM56	716.125	TRUE	2395	81.6908	5742.11	0.0376935	enh5909-TMEM56
chr1	95570000	95575000	5001	*	chr1	95580000	95585000	5001	*	enh5910	intergenic	63.4112	TMEM56	716.125	TRUE	2395	112.139	7110.86	0.0466785	enh5910-TMEM56
chr1	95580000	95585000	5001	*	chr1	95580000	95585000	5001	*	enh5911	promoter	88.3462	TMEM56	716.125	TRUE	2395	581.907	51409.3	0.337471	enh5911-TMEM56
chr1	95600000	95605000	5001	*	chr1	95580000	95585000	5001	*	enh5912	genic	55.6611	TMEM56	716.125	TRUE	2395	69.4739	3866.99	0.0253845	enh5912-TMEM56
chr1	95695000	95700000	5001	*	chr1	95580000	95585000	5001	*	enh5917	promoter	116.405	TMEM56	716.125	TRUE	2395	27.8044	3236.58	0.0212462	enh5917-TMEM56
chr1	95535000	95540000	5001	*	chr1	95580000	95585000	5001	*	enh5905	promoter	114.942	TMEM56-RWDD3	1654.5	TRUE	2396	43.1954	4964.95	0.0325919	enh5905-TMEM56-RWDD3
chr1	95550000	95555000	5001	*	chr1	95580000	95585000	5001	*	enh5906	intergenic	64.1505	TMEM56-RWDD3	1654.5	TRUE	2396	62.2021	3990.29	0.0261939	enh5906-TMEM56-RWDD3
chr1	95550000	95555000	5001	*	chr1	95580000	95585000	5001	*	enh5907	intergenic	66.8553	TMEM56-RWDD3	1654.5	TRUE	2396	62.2021	4158.54	0.0272983	enh5907-TMEM56-RWDD3
chr1	95560000	95565000	5001	*	chr1	95580000	95585000	5001	*	enh5908	intergenic	70.8954	TMEM56-RWDD3	1654.5	TRUE	2396	81.6908	5791.5	0.0380177	enh5908-TMEM56-RWDD3
chr1	95560000	95565000	5001	*	chr1	95580000	95585000	5001	*	enh5909	intergenic	70.2908	TMEM56-RWDD3	1654.5	TRUE	2396	81.6908	5742.11	0.0376935	enh5909-TMEM56-RWDD3
chr1	95570000	95575000	5001	*	chr1	95580000	95585000	5001	*	enh5910	intergenic	63.4112	TMEM56-RWDD3	1654.5	TRUE	2396	112.139	7110.86	0.0466785	enh5910-TMEM56-RWDD3
chr1	95580000	95585000	5001	*	chr1	95580000	95585000	5001	*	enh5911	promoter	88.3462	TMEM56-RWDD3	1654.5	TRUE	2396	581.907	51409.3	0.337471	enh5911-TMEM56-RWDD3
chr1	95600000	95605000	5001	*	chr1	95580000	95585000	5001	*	enh5912	genic	55.6611	TMEM56-RWDD3	1654.5	TRUE	2396	69.4739	3866.99	0.0253845	enh5912-TMEM56-RWDD3
chr1	95695000	95700000	5001	*	chr1	95580000	95585000	5001	*	enh5917	promoter	116.405	TMEM56-RWDD3	1654.5	TRUE	2396	27.8044	3236.58	0.0212462	enh5917-TMEM56-RWDD3
chr1	95560000	95565000	5001	*	chr1	95625000	95630000	5001	*	enh5908	intergenic	70.8954	LOC101928118	1181.12	TRUE	2397	22.7526	1613.06	0.0207802	enh5908-LOC101928118
chr1	95560000	95565000	5001	*	chr1	95625000	95630000	5001	*	enh5909	intergenic	70.2908	LOC101928118	1181.12	TRUE	2397	22.7526	1599.3	0.020603	enh5909-LOC101928118
chr1	95570000	95575000	5001	*	chr1	95625000	95630000	5001	*	enh5910	intergenic	63.4112	LOC101928118	1181.12	TRUE	2397	27.8695	1767.24	0.0227664	enh5910-LOC101928118
chr1	95580000	95585000	5001	*	chr1	95625000	95630000	5001	*	enh5911	promoter	88.3462	LOC101928118	1181.12	TRUE	2397	33.5665	2965.47	0.0382027	enh5911-LOC101928118
chr1	95600000	95605000	5001	*	chr1	95625000	95630000	5001	*	enh5912	genic	55.6611	LOC101928118	1181.12	TRUE	2397	65.3599	3638	0.0468665	enh5912-LOC101928118
chr1	95610000	95615000	5001	*	chr1	95625000	95630000	5001	*	enh5913	genic	56.6805	LOC101928118	1181.12	TRUE	2397	105.086	5956.34	0.0767325	enh5913-LOC101928118
chr1	95640000	95645000	5001	*	chr1	95625000	95630000	5001	*	enh5914	genic	58.6234	LOC101928118	1181.12	TRUE	2397	103.492	6067.05	0.0781588	enh5914-LOC101928118
chr1	95680000	95685000	5001	*	chr1	95625000	95630000	5001	*	enh5915	genic	59.7489	LOC101928118	1181.12	TRUE	2397	33.3851	1994.72	0.025697	enh5915-LOC101928118
chr1	95690000	95695000	5001	*	chr1	95625000	95630000	5001	*	enh5916	genic	57.8683	LOC101928118	1181.12	TRUE	2397	27.9108	1615.15	0.0208072	enh5916-LOC101928118
chr1	95695000	95700000	5001	*	chr1	95625000	95630000	5001	*	enh5917	promoter	116.405	LOC101928118	1181.12	TRUE	2397	19.3007	2246.7	0.0289432	enh5917-LOC101928118
chr1	95680000	95685000	5001	*	chr1	95695000	95700000	5001	*	enh5915	genic	59.7489	RWDD3	1438.38	TRUE	2398	83.5194	4990.2	0.0276787	enh5915-RWDD3
chr1	95690000	95695000	5001	*	chr1	95695000	95700000	5001	*	enh5916	genic	57.8683	RWDD3	1438.38	TRUE	2398	250.504	14496.2	0.0804051	enh5916-RWDD3
chr1	95695000	95700000	5001	*	chr1	95695000	95700000	5001	*	enh5917	promoter	116.405	RWDD3	1438.38	TRUE	2398	716.635	83420.2	0.4627	enh5917-RWDD3
chr1	95695000	95700000	5001	*	chr1	95775000	95780000	5001	*	enh5917	promoter	116.405	LINC01760	42	TRUE	2399	11.2852	1313.66	0.0205422	enh5917-LINC01760
chr1	95730000	95735000	5001	*	chr1	95775000	95780000	5001	*	enh5919	intergenic	57.4802	LINC01760	42	TRUE	2399	34.5489	1985.88	0.031054	enh5919-LINC01760
chr1	95740000	95745000	5001	*	chr1	95775000	95780000	5001	*	enh5920	intergenic	58.9974	LINC01760	42	TRUE	2399	33.362	1968.27	0.0307787	enh5920-LINC01760
chr1	95765000	95770000	5001	*	chr1	95775000	95780000	5001	*	enh5921	intergenic	58.4479	LINC01760	42	TRUE	2399	101.333	5922.71	0.0926161	enh5921-LINC01760
chr1	95800000	95805000	5001	*	chr1	95775000	95780000	5001	*	enh5922	intergenic	59.7432	LINC01760	42	TRUE	2399	65.2328	3897.22	0.0609425	enh5922-LINC01760
chr1	95815000	95820000	5001	*	chr1	95775000	95780000	5001	*	enh5923	intergenic	63.016	LINC01760	42	TRUE	2399	28.6089	1802.82	0.0281914	enh5923-LINC01760
chr1	95845000	95850000	5001	*	chr1	95775000	95780000	5001	*	enh5924	intergenic	63.8935	LINC01760	42	TRUE	2399	24.3075	1553.09	0.0242864	enh5924-LINC01760
chr1	95800000	95805000	5001	*	chr1	95940000	95945000	5001	*	enh5922	intergenic	59.7432	LINC01761	30.5	TRUE	2400	22.4469	1341.05	0.0251968	enh5922-LINC01761
chr1	95845000	95850000	5001	*	chr1	95940000	95945000	5001	*	enh5924	intergenic	63.8935	LINC01761	30.5	TRUE	2400	20.0017	1277.98	0.0240117	enh5924-LINC01761
chr1	95870000	95875000	5001	*	chr1	95940000	95945000	5001	*	enh5926	intergenic	66.4647	LINC01761	30.5	TRUE	2400	33.49	2225.9	0.0418222	enh5926-LINC01761
chr1	95890000	95895000	5001	*	chr1	95940000	95945000	5001	*	enh5927	intergenic	55.3954	LINC01761	30.5	TRUE	2400	32.7826	1816.01	0.0341207	enh5927-LINC01761
chr1	95900000	95905000	5001	*	chr1	95940000	95945000	5001	*	enh5928	intergenic	58.7606	LINC01761	30.5	TRUE	2400	43.2269	2540.04	0.0477244	enh5928-LINC01761
chr1	95900000	95905000	5001	*	chr1	95940000	95945000	5001	*	enh5929	intergenic	59.9305	LINC01761	30.5	TRUE	2400	43.2269	2590.61	0.0486746	enh5929-LINC01761
chr1	95955000	95960000	5001	*	chr1	95940000	95945000	5001	*	enh5930	intergenic	58.4685	LINC01761	30.5	TRUE	2400	82.5517	4826.67	0.0906876	enh5930-LINC01761
chr1	95965000	95970000	5001	*	chr1	95940000	95945000	5001	*	enh5931	intergenic	59.533	LINC01761	30.5	TRUE	2400	64.6167	3846.83	0.0722775	enh5931-LINC01761
chr1	96085000	96090000	5001	*	chr1	95940000	95945000	5001	*	enh5933	intergenic	86.4286	LINC01761	30.5	TRUE	2400	16.3652	1414.42	0.0265754	enh5933-LINC01761
chr1	95870000	95875000	5001	*	chr1	95975000	95980000	5001	*	enh5926	intergenic	66.4647	LOC100996635	26.625	TRUE	2401	28.3437	1883.85	0.033066	enh5926-LOC100996635
chr1	95900000	95905000	5001	*	chr1	95975000	95980000	5001	*	enh5928	intergenic	58.7606	LOC100996635	26.625	TRUE	2401	24.2311	1423.84	0.0249916	enh5928-LOC100996635
chr1	95900000	95905000	5001	*	chr1	95975000	95980000	5001	*	enh5929	intergenic	59.9305	LOC100996635	26.625	TRUE	2401	24.2311	1452.19	0.0254892	enh5929-LOC100996635
chr1	95955000	95960000	5001	*	chr1	95975000	95980000	5001	*	enh5930	intergenic	58.4685	LOC100996635	26.625	TRUE	2401	76.0082	4444.08	0.0780039	enh5930-LOC100996635
chr1	95965000	95970000	5001	*	chr1	95975000	95980000	5001	*	enh5931	intergenic	59.533	LOC100996635	26.625	TRUE	2401	131.756	7843.83	0.137677	enh5931-LOC100996635
chr1	96050000	96055000	5001	*	chr1	95975000	95980000	5001	*	enh5932	intergenic	59.1706	LOC100996635	26.625	TRUE	2401	22.7839	1348.14	0.0236629	enh5932-LOC100996635
chr1	96085000	96090000	5001	*	chr1	95975000	95980000	5001	*	enh5933	intergenic	86.4286	LOC100996635	26.625	TRUE	2401	28.4923	2462.55	0.0432234	enh5933-LOC100996635
chr1	9580000	9585000	5001	*	chr1	9595000	9600000	5001	*	enh591	intergenic	82.135	SLC25A33	2336.75	TRUE	2402	135.497	11129	0.0388424	enh591-SLC25A33
chr1	9585000	9590000	5001	*	chr1	9595000	9600000	5001	*	enh592	intergenic	72.1566	SLC25A33	2336.75	TRUE	2402	168.842	12183.1	0.0425212	enh592-SLC25A33
chr1	9585000	9590000	5001	*	chr1	9595000	9600000	5001	*	enh593	intergenic	73.3926	SLC25A33	2336.75	TRUE	2402	168.842	12391.8	0.0432495	enh593-SLC25A33
chr1	9595000	9600000	5001	*	chr1	9595000	9600000	5001	*	enh594	promoter	120.842	SLC25A33	2336.75	TRUE	2402	888.615	107382	0.374784	enh594-SLC25A33
chr1	9620000	9625000	5001	*	chr1	9595000	9600000	5001	*	enh595	genic	69.4653	SLC25A33	2336.75	TRUE	2402	89.0819	6188.1	0.0215976	enh595-SLC25A33
chr1	95695000	95700000	5001	*	chr1	96455000	96460000	5001	*	enh5917	promoter	116.405	LOC102723661	178.125	TRUE	2403	8.77835	1021.85	0.0237424	enh5917-LOC102723661
chr1	96360000	96365000	5001	*	chr1	96455000	96460000	5001	*	enh5936	intergenic	60.3235	LOC102723661	178.125	TRUE	2403	18.4183	1111.06	0.0258151	enh5936-LOC102723661
chr1	9630000	9635000	5001	*	chr1	9645000	9650000	5001	*	enh596	genic	82.4541	TMEM201	1047.88	TRUE	2404	113.227	9336	0.034273	enh596-TMEM201
chr1	9645000	9650000	5001	*	chr1	9645000	9650000	5001	*	enh597	promoter	92.201	TMEM201	1047.88	TRUE	2404	589.22	54326.7	0.199436	enh597-TMEM201
chr1	9650000	9655000	5001	*	chr1	9645000	9650000	5001	*	enh598	genic	72.5403	TMEM201	1047.88	TRUE	2404	291.023	21110.9	0.0774992	enh598-TMEM201
chr1	9650000	9655000	5001	*	chr1	9645000	9650000	5001	*	enh599	genic	96.0002	TMEM201	1047.88	TRUE	2404	291.023	27938.3	0.102563	enh599-TMEM201
chr1	96700000	96705000	5001	*	chr1	96715000	96720000	5001	*	enh5941	intergenic	61.766	LINC01787	1447.25	TRUE	2405	62.6445	3869.3	0.0310184	enh5941-LINC01787
chr1	96705000	96710000	5001	*	chr1	96715000	96720000	5001	*	enh5942	intergenic	68.8337	LINC01787	1447.25	TRUE	2405	87.9099	6051.16	0.0485094	enh5942-LINC01787
chr1	96715000	96720000	5001	*	chr1	96715000	96720000	5001	*	enh5943	intergenic	70.4197	LINC01787	1447.25	TRUE	2405	531.319	37415.3	0.299941	enh5943-LINC01787
chr1	96760000	96765000	5001	*	chr1	96715000	96720000	5001	*	enh5944	genic	62.5678	LINC01787	1447.25	TRUE	2405	42.9545	2687.57	0.021545	enh5944-LINC01787
chr1	9685000	9690000	5001	*	chr1	9710000	9715000	5001	*	enh601	intergenic	81.0666	PIK3CD	4445.75	TRUE	2406	109.665	8890.18	0.0237227	enh601-PIK3CD
chr1	9690000	9695000	5001	*	chr1	9710000	9715000	5001	*	enh602	intergenic	79.1165	PIK3CD	4445.75	TRUE	2406	115.845	9165.27	0.0244567	enh602-PIK3CD
chr1	9690000	9695000	5001	*	chr1	9710000	9715000	5001	*	enh603	intergenic	68.8787	PIK3CD	4445.75	TRUE	2406	115.845	7979.27	0.021292	enh603-PIK3CD
chr1	9700000	9705000	5001	*	chr1	9710000	9715000	5001	*	enh604	intergenic	95.3804	PIK3CD	4445.75	TRUE	2406	172.311	16435.1	0.0438557	enh604-PIK3CD
chr1	9710000	9715000	5001	*	chr1	9710000	9715000	5001	*	enh605	promoter	103.845	PIK3CD	4445.75	TRUE	2406	849.733	88240.6	0.235462	enh605-PIK3CD
chr1	9710000	9715000	5001	*	chr1	9710000	9715000	5001	*	enh606	promoter	92.2092	PIK3CD	4445.75	TRUE	2406	849.733	78353.2	0.209079	enh606-PIK3CD
chr1	9715000	9720000	5001	*	chr1	9710000	9715000	5001	*	enh607	genic	67.7082	PIK3CD	4445.75	TRUE	2406	268.137	18155.1	0.0484453	enh607-PIK3CD
chr1	9730000	9735000	5001	*	chr1	9710000	9715000	5001	*	enh608	genic	78.8461	PIK3CD	4445.75	TRUE	2406	103.22	8138.46	0.0217168	enh608-PIK3CD
chr1	9685000	9690000	5001	*	chr1	9710000	9715000	5001	*	enh601	intergenic	81.0666	PIK3CD-AS1	882.625	TRUE	2407	109.665	8890.18	0.0237227	enh601-PIK3CD-AS1
chr1	9690000	9695000	5001	*	chr1	9710000	9715000	5001	*	enh602	intergenic	79.1165	PIK3CD-AS1	882.625	TRUE	2407	115.845	9165.27	0.0244567	enh602-PIK3CD-AS1
chr1	9690000	9695000	5001	*	chr1	9710000	9715000	5001	*	enh603	intergenic	68.8787	PIK3CD-AS1	882.625	TRUE	2407	115.845	7979.27	0.021292	enh603-PIK3CD-AS1
chr1	9700000	9705000	5001	*	chr1	9710000	9715000	5001	*	enh604	intergenic	95.3804	PIK3CD-AS1	882.625	TRUE	2407	172.311	16435.1	0.0438557	enh604-PIK3CD-AS1
chr1	9710000	9715000	5001	*	chr1	9710000	9715000	5001	*	enh605	promoter	103.845	PIK3CD-AS1	882.625	TRUE	2407	849.733	88240.6	0.235462	enh605-PIK3CD-AS1
chr1	9710000	9715000	5001	*	chr1	9710000	9715000	5001	*	enh606	promoter	92.2092	PIK3CD-AS1	882.625	TRUE	2407	849.733	78353.2	0.209079	enh606-PIK3CD-AS1
chr1	9715000	9720000	5001	*	chr1	9710000	9715000	5001	*	enh607	genic	67.7082	PIK3CD-AS1	882.625	TRUE	2407	268.137	18155.1	0.0484453	enh607-PIK3CD-AS1
chr1	9730000	9735000	5001	*	chr1	9710000	9715000	5001	*	enh608	genic	78.8461	PIK3CD-AS1	882.625	TRUE	2407	103.22	8138.46	0.0217168	enh608-PIK3CD-AS1
chr1	97165000	97170000	5001	*	chr1	97185000	97190000	5001	*	enh5973	intergenic	67.6843	PTBP2	2956.88	TRUE	2408	70.1325	4746.87	0.0300742	enh5973-PTBP2
chr1	97175000	97180000	5001	*	chr1	97185000	97190000	5001	*	enh5974	intergenic	58.1169	PTBP2	2956.88	TRUE	2408	95.2202	5533.91	0.0350606	enh5974-PTBP2
chr1	97175000	97180000	5001	*	chr1	97185000	97190000	5001	*	enh5975	intergenic	64.0226	PTBP2	2956.88	TRUE	2408	95.2202	6096.25	0.0386234	enh5975-PTBP2
chr1	97185000	97190000	5001	*	chr1	97185000	97190000	5001	*	enh5976	promoter	115.937	PTBP2	2956.88	TRUE	2408	540.692	62685.9	0.397152	enh5976-PTBP2
chr1	97205000	97210000	5001	*	chr1	97185000	97190000	5001	*	enh5977	genic	60.9885	PTBP2	2956.88	TRUE	2408	52.0115	3172.1	0.0200971	enh5977-PTBP2
chr1	97205000	97210000	5001	*	chr1	97185000	97190000	5001	*	enh5978	genic	60.9035	PTBP2	2956.88	TRUE	2408	52.0115	3167.68	0.0200692	enh5978-PTBP2
chr1	9700000	9705000	5001	*	chr1	9730000	9735000	5001	*	enh604	intergenic	95.3804	PIK3CD-AS2	323	TRUE	2409	68.8985	6571.57	0.0241008	enh604-PIK3CD-AS2
chr1	9710000	9715000	5001	*	chr1	9730000	9735000	5001	*	enh605	promoter	103.845	PIK3CD-AS2	323	TRUE	2409	103.22	10718.9	0.0393107	enh605-PIK3CD-AS2
chr1	9710000	9715000	5001	*	chr1	9730000	9735000	5001	*	enh606	promoter	92.2092	PIK3CD-AS2	323	TRUE	2409	103.22	9517.8	0.0349059	enh606-PIK3CD-AS2
chr1	9715000	9720000	5001	*	chr1	9730000	9735000	5001	*	enh607	genic	67.7082	PIK3CD-AS2	323	TRUE	2409	146.409	9913.1	0.0363556	enh607-PIK3CD-AS2
chr1	9730000	9735000	5001	*	chr1	9730000	9735000	5001	*	enh608	genic	78.8461	PIK3CD-AS2	323	TRUE	2409	740.911	58417.9	0.214244	enh608-PIK3CD-AS2
chr1	9735000	9740000	5001	*	chr1	9730000	9735000	5001	*	enh609	genic	63.9684	PIK3CD-AS2	323	TRUE	2409	398.617	25498.9	0.0935153	enh609-PIK3CD-AS2
chr1	9745000	9750000	5001	*	chr1	9730000	9735000	5001	*	enh610	genic	63.961	PIK3CD-AS2	323	TRUE	2409	163.393	10450.8	0.0383275	enh610-PIK3CD-AS2
chr1	9745000	9750000	5001	*	chr1	9730000	9735000	5001	*	enh611	genic	63.8193	PIK3CD-AS2	323	TRUE	2409	163.393	10427.6	0.0382426	enh611-PIK3CD-AS2
chr1	9760000	9765000	5001	*	chr1	9730000	9735000	5001	*	enh612	genic	85.2485	PIK3CD-AS2	323	TRUE	2409	87.7233	7478.29	0.0274261	enh612-PIK3CD-AS2
chr1	9775000	9780000	5001	*	chr1	9730000	9735000	5001	*	enh613	genic	85.7305	PIK3CD-AS2	323	TRUE	2409	73.002	6258.5	0.0229526	enh613-PIK3CD-AS2
chr1	9775000	9780000	5001	*	chr1	9730000	9735000	5001	*	enh614	genic	96.42	PIK3CD-AS2	323	TRUE	2409	73.002	7038.85	0.0258145	enh614-PIK3CD-AS2
chr1	97600000	97605000	5001	*	chr1	97540000	97545000	5001	*	enh5987	genic	67.4855	DPYD	13340.1	TRUE	2410	22.7991	1538.61	0.0332531	enh5987-DPYD
chr1	98515000	98520000	5001	*	chr1	97540000	97545000	5001	*	enh6022	intergenic	90.9559	DPYD	13340.1	TRUE	2410	12.306	1119.3	0.0241908	enh6022-DPYD
chr1	97600000	97605000	5001	*	chr1	97560000	97565000	5001	*	enh5987	genic	67.4855	DPYD-AS1	1844.5	TRUE	2411	36.8812	2488.95	0.0470695	enh5987-DPYD-AS1
chr1	97625000	97630000	5001	*	chr1	97560000	97565000	5001	*	enh5988	genic	77.6217	DPYD-AS1	1844.5	TRUE	2411	23.9048	1855.53	0.0350907	enh5988-DPYD-AS1
chr1	98510000	98515000	5001	*	chr1	97560000	97565000	5001	*	enh6020	genic	81.5412	DPYD-AS1	1844.5	TRUE	2411	14.6441	1194.1	0.0225821	enh6020-DPYD-AS1
chr1	9700000	9705000	5001	*	chr1	9785000	9790000	5001	*	enh604	intergenic	95.3804	CLSTN1	4015.62	TRUE	2412	64.5587	6157.64	0.0200372	enh604-CLSTN1
chr1	9710000	9715000	5001	*	chr1	9785000	9790000	5001	*	enh605	promoter	103.845	CLSTN1	4015.62	TRUE	2412	62.5823	6498.86	0.0211476	enh605-CLSTN1
chr1	9775000	9780000	5001	*	chr1	9785000	9790000	5001	*	enh613	genic	85.7305	CLSTN1	4015.62	TRUE	2412	131.961	11313.1	0.0368132	enh613-CLSTN1
chr1	9775000	9780000	5001	*	chr1	9785000	9790000	5001	*	enh614	genic	96.42	CLSTN1	4015.62	TRUE	2412	131.961	12723.7	0.0414033	enh614-CLSTN1
chr1	9785000	9790000	5001	*	chr1	9785000	9790000	5001	*	enh615	genic	77.3504	CLSTN1	4015.62	TRUE	2412	877.203	67852	0.220793	enh615-CLSTN1
chr1	9790000	9795000	5001	*	chr1	9785000	9790000	5001	*	enh616	genic	97.6906	CLSTN1	4015.62	TRUE	2412	265.072	25895.1	0.0842636	enh616-CLSTN1
chr1	9795000	9800000	5001	*	chr1	9785000	9790000	5001	*	enh617	genic	70.5329	CLSTN1	4015.62	TRUE	2412	131.501	9275.15	0.0301817	enh617-CLSTN1
chr1	98210000	98215000	5001	*	chr1	98260000	98265000	5001	*	enh6004	genic	60.8614	DPYD-AS2	22.75	TRUE	2413	28.5077	1735.02	0.0201689	enh6004-DPYD-AS2
chr1	98230000	98235000	5001	*	chr1	98260000	98265000	5001	*	enh6005	genic	66.7212	DPYD-AS2	22.75	TRUE	2413	54.7061	3650.06	0.0424304	enh6005-DPYD-AS2
chr1	98255000	98260000	5001	*	chr1	98260000	98265000	5001	*	enh6006	genic	57.3054	DPYD-AS2	22.75	TRUE	2413	213.304	12223.5	0.142093	enh6006-DPYD-AS2
chr1	98285000	98290000	5001	*	chr1	98260000	98265000	5001	*	enh6007	genic	59.3794	DPYD-AS2	22.75	TRUE	2413	34.8553	2069.69	0.0240592	enh6007-DPYD-AS2
chr1	98295000	98300000	5001	*	chr1	98260000	98265000	5001	*	enh6008	genic	64.8158	DPYD-AS2	22.75	TRUE	2413	33.6463	2180.81	0.025351	enh6008-DPYD-AS2
chr1	98310000	98315000	5001	*	chr1	98260000	98265000	5001	*	enh6009	genic	90.9277	DPYD-AS2	22.75	TRUE	2413	20.3599	1851.28	0.0215203	enh6009-DPYD-AS2
chr1	98315000	98320000	5001	*	chr1	98260000	98265000	5001	*	enh6010	genic	88.5005	DPYD-AS2	22.75	TRUE	2413	21.1867	1875.03	0.0217964	enh6010-DPYD-AS2
chr1	98385000	98390000	5001	*	chr1	98260000	98265000	5001	*	enh6016	promoter	122.372	DPYD-AS2	22.75	TRUE	2413	19.4783	2383.59	0.0277082	enh6016-DPYD-AS2
chr1	98400000	98405000	5001	*	chr1	98260000	98265000	5001	*	enh6017	intergenic	91.5459	DPYD-AS2	22.75	TRUE	2413	20.7925	1903.46	0.022127	enh6017-DPYD-AS2
chr1	98295000	98300000	5001	*	chr1	98450000	98455000	5001	*	enh6008	genic	64.8158	MIR137HG	442.125	TRUE	2414	21.936	1421.8	0.0208545	enh6008-MIR137HG
chr1	98370000	98375000	5001	*	chr1	98450000	98455000	5001	*	enh6013	genic	85.9706	MIR137HG	442.125	TRUE	2414	18.714	1608.85	0.0235981	enh6013-MIR137HG
chr1	98370000	98375000	5001	*	chr1	98450000	98455000	5001	*	enh6014	genic	89.1947	MIR137HG	442.125	TRUE	2414	18.714	1669.19	0.0244831	enh6014-MIR137HG
chr1	98385000	98390000	5001	*	chr1	98450000	98455000	5001	*	enh6016	promoter	122.372	MIR137HG	442.125	TRUE	2414	15.8908	1944.58	0.0285226	enh6016-MIR137HG
chr1	98400000	98405000	5001	*	chr1	98450000	98455000	5001	*	enh6017	intergenic	91.5459	MIR137HG	442.125	TRUE	2414	30.2486	2769.13	0.0406168	enh6017-MIR137HG
chr1	98490000	98495000	5001	*	chr1	98450000	98455000	5001	*	enh6018	genic	60.4072	MIR137HG	442.125	TRUE	2414	48.8511	2950.96	0.0432838	enh6018-MIR137HG
chr1	98495000	98500000	5001	*	chr1	98450000	98455000	5001	*	enh6019	genic	65.9027	MIR137HG	442.125	TRUE	2414	38.9307	2565.64	0.037632	enh6019-MIR137HG
chr1	98510000	98515000	5001	*	chr1	98450000	98455000	5001	*	enh6020	genic	81.5412	MIR137HG	442.125	TRUE	2414	22.2572	1814.88	0.0266201	enh6020-MIR137HG
chr1	98510000	98515000	5001	*	chr1	98450000	98455000	5001	*	enh6021	genic	64.6156	MIR137HG	442.125	TRUE	2414	22.2572	1438.16	0.0210945	enh6021-MIR137HG
chr1	98645000	98650000	5001	*	chr1	98675000	98680000	5001	*	enh6025	intergenic	65.1916	LINC01776	302.75	TRUE	2415	25.7202	1676.74	0.0252266	enh6025-LINC01776
chr1	98650000	98655000	5001	*	chr1	98675000	98680000	5001	*	enh6026	intergenic	59.4962	LINC01776	302.75	TRUE	2415	57.612	3427.69	0.0515697	enh6026-LINC01776
chr1	98650000	98655000	5001	*	chr1	98675000	98680000	5001	*	enh6027	intergenic	69.231	LINC01776	302.75	TRUE	2415	57.612	3988.53	0.0600076	enh6027-LINC01776
chr1	98660000	98665000	5001	*	chr1	98675000	98680000	5001	*	enh6028	intergenic	70.1705	LINC01776	302.75	TRUE	2415	86.3559	6059.63	0.0911674	enh6028-LINC01776
chr1	98695000	98700000	5001	*	chr1	98675000	98680000	5001	*	enh6029	genic	62.7502	LINC01776	302.75	TRUE	2415	69.33	4350.47	0.065453	enh6029-LINC01776
chr1	98740000	98745000	5001	*	chr1	98675000	98680000	5001	*	enh6030	intergenic	62.1362	LINC01776	302.75	TRUE	2415	28.0518	1743.03	0.0262239	enh6030-LINC01776
chr1	98750000	98755000	5001	*	chr1	98675000	98680000	5001	*	enh6031	intergenic	58.2347	LINC01776	302.75	TRUE	2415	29.3629	1709.94	0.0257261	enh6031-LINC01776
chr1	98750000	98755000	5001	*	chr1	98675000	98680000	5001	*	enh6032	intergenic	62.3093	LINC01776	302.75	TRUE	2415	29.3629	1829.58	0.0275261	enh6032-LINC01776
chr1	9845000	9850000	5001	*	chr1	9905000	9910000	5001	*	enh623	genic	93.3706	CTNNBIP1	2346.38	TRUE	2416	75.0618	7008.57	0.0251693	enh623-CTNNBIP1
chr1	9880000	9885000	5001	*	chr1	9905000	9910000	5001	*	enh627	promoter	98.0368	CTNNBIP1	2346.38	TRUE	2416	92.7857	9096.41	0.0326673	enh627-CTNNBIP1
chr1	9885000	9890000	5001	*	chr1	9905000	9910000	5001	*	enh628	intergenic	97.2653	CTNNBIP1	2346.38	TRUE	2416	116.878	11368.2	0.0408257	enh628-CTNNBIP1
chr1	9890000	9895000	5001	*	chr1	9905000	9910000	5001	*	enh629	intergenic	58.5919	CTNNBIP1	2346.38	TRUE	2416	176.874	10363.4	0.0372173	enh629-CTNNBIP1
chr1	9895000	9900000	5001	*	chr1	9905000	9910000	5001	*	enh630	intergenic	64.6725	CTNNBIP1	2346.38	TRUE	2416	189.331	12244.5	0.0439728	enh630-CTNNBIP1
chr1	9905000	9910000	5001	*	chr1	9905000	9910000	5001	*	enh631	intergenic	72.741	CTNNBIP1	2346.38	TRUE	2416	769.852	55999.8	0.201108	enh631-CTNNBIP1
chr1	9910000	9915000	5001	*	chr1	9905000	9910000	5001	*	enh632	genic	70.9506	CTNNBIP1	2346.38	TRUE	2416	321.473	22808.7	0.0819111	enh632-CTNNBIP1
chr1	9915000	9920000	5001	*	chr1	9905000	9910000	5001	*	enh633	genic	84.6028	CTNNBIP1	2346.38	TRUE	2416	172.261	14573.8	0.0523376	enh633-CTNNBIP1
chr1	99095000	99100000	5001	*	chr1	99125000	99130000	5001	*	enh6042	intergenic	66.8746	SNX7	1768.88	TRUE	2417	48.1855	3222.39	0.0247408	enh6042-SNX7
chr1	99115000	99120000	5001	*	chr1	99125000	99130000	5001	*	enh6043	intergenic	61.6384	SNX7	1768.88	TRUE	2417	94.852	5846.53	0.0448884	enh6043-SNX7
chr1	99125000	99130000	5001	*	chr1	99125000	99130000	5001	*	enh6044	promoter	115.966	SNX7	1768.88	TRUE	2417	538.679	62468.2	0.479618	enh6044-SNX7
chr1	99260000	99265000	5001	*	chr1	99355000	99360000	5001	*	enh6048	intergenic	68.53	PLPPR5	716.875	TRUE	2418	20.6051	1412.07	0.0215073	enh6048-PLPPR5
chr1	99260000	99265000	5001	*	chr1	99355000	99360000	5001	*	enh6049	intergenic	63.8699	PLPPR5	716.875	TRUE	2418	20.6051	1316.05	0.0200448	enh6049-PLPPR5
chr1	99275000	99280000	5001	*	chr1	99355000	99360000	5001	*	enh6050	intergenic	61.9605	PLPPR5	716.875	TRUE	2418	21.5507	1335.29	0.0203378	enh6050-PLPPR5
chr1	99305000	99310000	5001	*	chr1	99355000	99360000	5001	*	enh6051	intergenic	65.5797	PLPPR5	716.875	TRUE	2418	38.9754	2556	0.0389304	enh6051-PLPPR5
chr1	99320000	99325000	5001	*	chr1	99355000	99360000	5001	*	enh6052	intergenic	56.5472	PLPPR5	716.875	TRUE	2418	31.6607	1790.32	0.0272684	enh6052-PLPPR5
chr1	99335000	99340000	5001	*	chr1	99355000	99360000	5001	*	enh6053	intergenic	82.7728	PLPPR5	716.875	TRUE	2418	65.6771	5436.28	0.0828	enh6053-PLPPR5
chr1	99370000	99375000	5001	*	chr1	99355000	99360000	5001	*	enh6054	genic	59.7934	PLPPR5	716.875	TRUE	2418	89.914	5376.27	0.081886	enh6054-PLPPR5
chr1	99390000	99395000	5001	*	chr1	99355000	99360000	5001	*	enh6055	genic	53.9773	PLPPR5	716.875	TRUE	2418	47.1344	2544.19	0.0387506	enh6055-PLPPR5
chr1	99405000	99410000	5001	*	chr1	99355000	99360000	5001	*	enh6056	genic	59.2791	PLPPR5	716.875	TRUE	2418	35.275	2091.07	0.0318491	enh6056-PLPPR5
chr1	99405000	99410000	5001	*	chr1	99465000	99470000	5001	*	enh6056	genic	59.2791	LOC100129620	871	TRUE	2419	32.6398	1934.86	0.0236919	enh6056-LOC100129620
chr1	99455000	99460000	5001	*	chr1	99465000	99470000	5001	*	enh6057	genic	59.4738	LOC100129620	871	TRUE	2419	134.186	7980.57	0.0977204	enh6057-LOC100129620
chr1	99470000	99475000	5001	*	chr1	99465000	99470000	5001	*	enh6058	promoter	76.6545	LOC100129620	871	TRUE	2419	273.29	20948.9	0.256515	enh6058-LOC100129620
chr1	99680000	99685000	5001	*	chr1	99725000	99730000	5001	*	enh6063	intergenic	57.7497	PLPPR4	473.125	TRUE	2420	46.0851	2661.4	0.0202979	enh6063-PLPPR4
chr1	99680000	99685000	5001	*	chr1	99725000	99730000	5001	*	enh6064	intergenic	65.9984	PLPPR4	473.125	TRUE	2420	46.0851	3041.55	0.0231972	enh6064-PLPPR4
chr1	99695000	99700000	5001	*	chr1	99725000	99730000	5001	*	enh6065	intergenic	68.6886	PLPPR4	473.125	TRUE	2420	40.3553	2771.95	0.0211411	enh6065-PLPPR4
chr1	99725000	99730000	5001	*	chr1	99725000	99730000	5001	*	enh6066	promoter	81.7668	PLPPR4	473.125	TRUE	2420	639.394	52281.2	0.398738	enh6066-PLPPR4
chr1	99730000	99735000	5001	*	chr1	99725000	99730000	5001	*	enh6067	genic	67.0761	PLPPR4	473.125	TRUE	2420	278.359	18671.3	0.142402	enh6067-PLPPR4
chr1	99835000	99840000	5001	*	chr1	99725000	99730000	5001	*	enh6071	intergenic	85.8795	PLPPR4	473.125	TRUE	2420	30.6094	2628.72	0.0200487	enh6071-PLPPR4
chr1	9935000	9940000	5001	*	chr1	9985000	9990000	5001	*	enh635	genic	72.4115	LZIC	1148.5	TRUE	2421	68.9174	4990.41	0.022255	enh635-LZIC
chr1	9950000	9955000	5001	*	chr1	9985000	9990000	5001	*	enh637	genic	86.7619	LZIC	1148.5	TRUE	2421	53.6334	4653.34	0.0207518	enh637-LZIC
chr1	9960000	9965000	5001	*	chr1	9985000	9990000	5001	*	enh638	genic	95.5759	LZIC	1148.5	TRUE	2421	90.9301	8690.73	0.0387567	enh638-LZIC
chr1	9965000	9970000	5001	*	chr1	9985000	9990000	5001	*	enh639	genic	73.1245	LZIC	1148.5	TRUE	2421	91.5494	6694.51	0.0298545	enh639-LZIC
chr1	9970000	9975000	5001	*	chr1	9985000	9990000	5001	*	enh640	promoter	122.785	LZIC	1148.5	TRUE	2421	140.119	17204.4	0.0767241	enh640-LZIC
chr1	9985000	9990000	5001	*	chr1	9985000	9990000	5001	*	enh641	genic	56.8164	LZIC	1148.5	TRUE	2421	726.114	41255.2	0.18398	enh641-LZIC
chr1	10000000	10005000	5001	*	chr1	9985000	9990000	5001	*	enh642	promoter	108.447	LZIC	1148.5	TRUE	2421	108.697	11787.9	0.0525686	enh642-LZIC
chr1	99645000	99650000	5001	*	chr1	99935000	99940000	5001	*	enh6062	intergenic	68.4912	LINC01708	124.75	TRUE	2422	51.4414	3523.28	0.0361073	enh6062-LINC01708
chr1	99810000	99815000	5001	*	chr1	99935000	99940000	5001	*	enh6068	intergenic	68.042	LINC01708	124.75	TRUE	2422	29.4909	2006.62	0.0205642	enh6068-LINC01708
chr1	99825000	99830000	5001	*	chr1	99935000	99940000	5001	*	enh6069	intergenic	76.6542	LINC01708	124.75	TRUE	2422	28.0845	2152.8	0.0220623	enh6069-LINC01708
chr1	99835000	99840000	5001	*	chr1	99935000	99940000	5001	*	enh6071	intergenic	85.8795	LINC01708	124.75	TRUE	2422	26.6761	2290.93	0.0234779	enh6071-LINC01708
chr1	99905000	99910000	5001	*	chr1	99935000	99940000	5001	*	enh6072	intergenic	117.741	LINC01708	124.75	TRUE	2422	40.3132	4746.52	0.0486434	enh6072-LINC01708
chr1	99930000	99935000	5001	*	chr1	99935000	99940000	5001	*	enh6073	intergenic	66.4699	LINC01708	124.75	TRUE	2422	240.465	15983.7	0.163804	enh6073-LINC01708
chr1	99945000	99950000	5001	*	chr1	99935000	99940000	5001	*	enh6074	genic	64.33	LINC01708	124.75	TRUE	2422	82.8116	5327.27	0.054595	enh6074-LINC01708
chr1	100165000	100170000	5001	*	chr1	99935000	99940000	5001	*	enh6084	genic	91.3571	LINC01708	124.75	TRUE	2422	22.5768	2062.55	0.0211375	enh6084-LINC01708
chr2	99950000	99955000	5001	*	chr2	100015000	100020000	5001	*	enh19823	promoter	127.137	REV1	3338.5	TRUE	1	17.0843	2172.04	0.0371135	enh19823-REV1
chr2	99965000	99970000	5001	*	chr2	100015000	100020000	5001	*	enh19824	genic	58.1895	REV1	3338.5	TRUE	1	32.167	1871.78	0.031983	enh19824-REV1
chr2	100030000	100035000	5001	*	chr2	100015000	100020000	5001	*	enh19825	genic	69.8978	REV1	3338.5	TRUE	1	69.1119	4830.77	0.0825431	enh19825-REV1
chr2	100035000	100040000	5001	*	chr2	100015000	100020000	5001	*	enh19826	genic	62.9502	REV1	3338.5	TRUE	1	65.3136	4111.51	0.0702531	enh19826-REV1
chr2	100090000	100095000	5001	*	chr2	100015000	100020000	5001	*	enh19827	genic	64.7287	REV1	3338.5	TRUE	1	20.2549	1311.07	0.0224022	enh19827-REV1
chr2	100090000	100095000	5001	*	chr2	100015000	100020000	5001	*	enh19828	genic	61.3674	REV1	3338.5	TRUE	1	20.2549	1242.99	0.0212389	enh19828-REV1
chr2	100105000	100110000	5001	*	chr2	100015000	100020000	5001	*	enh19829	promoter	130.529	REV1	3338.5	TRUE	1	19.9016	2597.74	0.0443875	enh19829-REV1
chr2	100105000	100110000	5001	*	chr2	100160000	100165000	5001	*	enh19829	promoter	130.529	AFF3	7447.38	TRUE	2	12.3321	1609.69	0.0227762	enh19829-AFF3
chr2	100125000	100130000	5001	*	chr2	100160000	100165000	5001	*	enh19830	intergenic	62.1078	AFF3	7447.38	TRUE	2	46.8433	2909.33	0.0411653	enh19830-AFF3
chr2	100130000	100135000	5001	*	chr2	100160000	100165000	5001	*	enh19831	intergenic	72.8696	AFF3	7447.38	TRUE	2	36.3193	2646.57	0.0374473	enh19831-AFF3
chr2	100170000	100175000	5001	*	chr2	100160000	100165000	5001	*	enh19832	genic	68.6576	AFF3	7447.38	TRUE	2	56.8502	3903.2	0.0552278	enh19832-AFF3
chr2	100175000	100180000	5001	*	chr2	100160000	100165000	5001	*	enh19833	genic	64.0534	AFF3	7447.38	TRUE	2	42.2303	2704.99	0.0382739	enh19833-AFF3
chr2	100790000	100795000	5001	*	chr2	100820000	100825000	5001	*	enh19875	intergenic	60.7426	LINC01104	588.75	TRUE	3	42.0892	2556.61	0.0246734	enh19875-LINC01104
chr2	100790000	100795000	5001	*	chr2	100820000	100825000	5001	*	enh19876	intergenic	60.9206	LINC01104	588.75	TRUE	3	42.0892	2564.1	0.0247457	enh19876-LINC01104
chr2	100800000	100805000	5001	*	chr2	100820000	100825000	5001	*	enh19877	intergenic	76.0188	LINC01104	588.75	TRUE	3	64.8186	4927.43	0.0475538	enh19877-LINC01104
chr2	100805000	100810000	5001	*	chr2	100820000	100825000	5001	*	enh19878	intergenic	66.5924	LINC01104	588.75	TRUE	3	77.3632	5151.8	0.0497192	enh19878-LINC01104
chr2	100825000	100830000	5001	*	chr2	100820000	100825000	5001	*	enh19879	genic	76.7043	LINC01104	588.75	TRUE	3	183.759	14095.1	0.136029	enh19879-LINC01104
chr2	100830000	100835000	5001	*	chr2	100820000	100825000	5001	*	enh19880	genic	81.3273	LINC01104	588.75	TRUE	3	88.808	7222.51	0.0697032	enh19880-LINC01104
chr2	100840000	100845000	5001	*	chr2	100820000	100825000	5001	*	enh19881	genic	61.3251	LINC01104	588.75	TRUE	3	35.7139	2190.16	0.0211369	enh19881-LINC01104
chr2	100855000	100860000	5001	*	chr2	100820000	100825000	5001	*	enh19884	genic	80.0626	LINC01104	588.75	TRUE	3	37.7838	3025.07	0.0291945	enh19884-LINC01104
chr2	100860000	100865000	5001	*	chr2	100885000	100890000	5001	*	enh19885	genic	66.5513	LONRF2	360.375	TRUE	4	24.5582	1634.38	0.0217295	enh19885-LONRF2
chr2	100875000	100880000	5001	*	chr2	100885000	100890000	5001	*	enh19886	intergenic	66.954	LONRF2	360.375	TRUE	4	64.1776	4296.95	0.057129	enh19886-LONRF2
chr2	100875000	100880000	5001	*	chr2	100885000	100890000	5001	*	enh19887	intergenic	73.9166	LONRF2	360.375	TRUE	4	64.1776	4743.79	0.0630698	enh19887-LONRF2
chr2	100905000	100910000	5001	*	chr2	100885000	100890000	5001	*	enh19888	genic	67.6809	LONRF2	360.375	TRUE	4	50.9512	3448.43	0.0458477	enh19888-LONRF2
chr2	100990000	100995000	5001	*	chr2	100885000	100890000	5001	*	enh19890	intergenic	61.688	LONRF2	360.375	TRUE	4	37.5424	2315.92	0.0307907	enh19890-LONRF2
chr2	100995000	101000000	5001	*	chr2	100885000	100890000	5001	*	enh19891	intergenic	68.7035	LONRF2	360.375	TRUE	4	29.2582	2010.14	0.0267253	enh19891-LONRF2
chr2	10090000	10095000	5001	*	chr2	10090000	10095000	5001	*	enh15467	promoter	101.233	GRHL1	1088.5	TRUE	5	531.306	53785.9	0.365586	enh15467-GRHL1
chr2	10115000	10120000	5001	*	chr2	10090000	10095000	5001	*	enh15468	genic	65.8435	GRHL1	1088.5	TRUE	5	50.5785	3330.27	0.0226361	enh15468-GRHL1
chr2	10165000	10170000	5001	*	chr2	10090000	10095000	5001	*	enh15475	intergenic	113.673	GRHL1	1088.5	TRUE	5	26.958	3064.4	0.0208289	enh15475-GRHL1
chr2	10180000	10185000	5001	*	chr2	10090000	10095000	5001	*	enh15478	promoter	131.891	GRHL1	1088.5	TRUE	5	26.1165	3444.52	0.0234126	enh15478-GRHL1
chr2	100875000	100880000	5001	*	chr2	101005000	101010000	5001	*	enh19887	intergenic	73.9166	CHST10	642.375	TRUE	6	19.1938	1418.74	0.0210966	enh19887-CHST10
chr2	100990000	100995000	5001	*	chr2	101005000	101010000	5001	*	enh19890	intergenic	61.688	CHST10	642.375	TRUE	6	45.9323	2833.47	0.0421338	enh19890-CHST10
chr2	100995000	101000000	5001	*	chr2	101005000	101010000	5001	*	enh19891	intergenic	68.7035	CHST10	642.375	TRUE	6	94.2392	6474.56	0.0962767	enh19891-CHST10
chr2	101030000	101035000	5001	*	chr2	101005000	101010000	5001	*	enh19892	promoter	86.6754	CHST10	642.375	TRUE	6	37.4319	3244.42	0.0482446	enh19892-CHST10
chr2	101035000	101040000	5001	*	chr2	101005000	101010000	5001	*	enh19893	intergenic	66.5492	CHST10	642.375	TRUE	6	30.9188	2057.62	0.0305969	enh19893-CHST10
chr2	101040000	101045000	5001	*	chr2	101005000	101010000	5001	*	enh19894	intergenic	80.0659	CHST10	642.375	TRUE	6	25.0933	2009.11	0.0298755	enh19894-CHST10
chr2	101030000	101035000	5001	*	chr2	101085000	101090000	5001	*	enh19892	promoter	86.6754	NMS	63.25	TRUE	7	16.2373	1407.37	0.021323	enh19892-NMS
chr2	101035000	101040000	5001	*	chr2	101085000	101090000	5001	*	enh19893	intergenic	66.5492	NMS	63.25	TRUE	7	28.8358	1919	0.0290747	enh19893-NMS
chr2	101040000	101045000	5001	*	chr2	101085000	101090000	5001	*	enh19894	intergenic	80.0659	NMS	63.25	TRUE	7	38.2397	3061.7	0.0463877	enh19894-NMS
chr2	101090000	101095000	5001	*	chr2	101085000	101090000	5001	*	enh19895	genic	62.007	NMS	63.25	TRUE	7	144.906	8985.22	0.136135	enh19895-NMS
chr2	101130000	101135000	5001	*	chr2	101085000	101090000	5001	*	enh19896	intergenic	71.9164	NMS	63.25	TRUE	7	37.7649	2715.91	0.0411487	enh19896-NMS
chr2	101175000	101180000	5001	*	chr2	101085000	101090000	5001	*	enh19899	promoter	127.073	NMS	63.25	TRUE	7	20.346	2585.43	0.0391717	enh19899-NMS
chr2	101185000	101190000	5001	*	chr2	101085000	101090000	5001	*	enh19900	genic	74.2669	NMS	63.25	TRUE	7	20.8252	1546.62	0.0234328	enh19900-NMS
chr2	101195000	101200000	5001	*	chr2	101085000	101090000	5001	*	enh19901	intergenic	85.4533	NMS	63.25	TRUE	7	16.6624	1423.86	0.0215729	enh19901-NMS
chr2	101160000	101165000	5001	*	chr2	101175000	101180000	5001	*	enh19897	intergenic	58.2082	PDCL3	1773.38	TRUE	8	52.917	3080.2	0.0224513	enh19897-PDCL3
chr2	101170000	101175000	5001	*	chr2	101175000	101180000	5001	*	enh19898	intergenic	72.9228	PDCL3	1773.38	TRUE	8	170.493	12432.8	0.0906213	enh19898-PDCL3
chr2	101175000	101180000	5001	*	chr2	101175000	101180000	5001	*	enh19899	promoter	127.073	PDCL3	1773.38	TRUE	8	359.766	45716.4	0.333222	enh19899-PDCL3
chr2	101185000	101190000	5001	*	chr2	101175000	101180000	5001	*	enh19900	genic	74.2669	PDCL3	1773.38	TRUE	8	77.3484	5744.42	0.0418704	enh19900-PDCL3
chr2	101195000	101200000	5001	*	chr2	101175000	101180000	5001	*	enh19901	intergenic	85.4533	PDCL3	1773.38	TRUE	8	44.2707	3783.08	0.0275744	enh19901-PDCL3
chr2	101200000	101205000	5001	*	chr2	101175000	101180000	5001	*	enh19902	intergenic	72.3614	PDCL3	1773.38	TRUE	8	39.0883	2828.49	0.0206165	enh19902-PDCL3
chr2	101365000	101370000	5001	*	chr2	101435000	101440000	5001	*	enh19913	intergenic	89.4592	NPAS2	1678.88	TRUE	9	26.402	2361.9	0.0210804	enh19913-NPAS2
chr2	101435000	101440000	5001	*	chr2	101435000	101440000	5001	*	enh19915	promoter	80.9599	NPAS2	1678.88	TRUE	9	409.219	33130.3	0.295694	enh19915-NPAS2
chr2	101450000	101455000	5001	*	chr2	101435000	101440000	5001	*	enh19916	genic	78.9013	NPAS2	1678.88	TRUE	9	87.0633	6869.4	0.0613106	enh19916-NPAS2
chr2	101470000	101475000	5001	*	chr2	101435000	101440000	5001	*	enh19917	genic	84.9371	NPAS2	1678.88	TRUE	9	35.3864	3005.62	0.0268257	enh19917-NPAS2
chr2	101615000	101620000	5001	*	chr2	101435000	101440000	5001	*	enh19935	promoter	102.35	NPAS2	1678.88	TRUE	9	22.5415	2307.12	0.0205915	enh19935-NPAS2
chr2	101555000	101560000	5001	*	chr2	101585000	101590000	5001	*	enh19927	genic	64.2345	LOC101927142	66.125	TRUE	10	40.7644	2618.48	0.0232028	enh19927-LOC101927142
chr2	101560000	101565000	5001	*	chr2	101585000	101590000	5001	*	enh19928	genic	68.4309	LOC101927142	66.125	TRUE	10	38.9261	2663.75	0.0236039	enh19928-LOC101927142
chr2	101565000	101570000	5001	*	chr2	101585000	101590000	5001	*	enh19929	genic	63.4959	LOC101927142	66.125	TRUE	10	57.2121	3632.74	0.0321903	enh19929-LOC101927142
chr2	101565000	101570000	5001	*	chr2	101585000	101590000	5001	*	enh19930	genic	68.735	LOC101927142	66.125	TRUE	10	57.2121	3932.48	0.0348464	enh19930-LOC101927142
chr2	101580000	101585000	5001	*	chr2	101585000	101590000	5001	*	enh19931	genic	60.6619	LOC101927142	66.125	TRUE	10	204.177	12385.8	0.109752	enh19931-LOC101927142
chr2	101590000	101595000	5001	*	chr2	101585000	101590000	5001	*	enh19932	promoter	66.2861	LOC101927142	66.125	TRUE	10	179.997	11931.3	0.105725	enh19932-LOC101927142
chr2	101600000	101605000	5001	*	chr2	101585000	101590000	5001	*	enh19933	genic	60.7481	LOC101927142	66.125	TRUE	10	63.0698	3831.37	0.0339505	enh19933-LOC101927142
chr2	101605000	101610000	5001	*	chr2	101585000	101590000	5001	*	enh19934	genic	61.7638	LOC101927142	66.125	TRUE	10	38.0661	2351.11	0.0208336	enh19934-LOC101927142
chr2	101600000	101605000	5001	*	chr2	101615000	101620000	5001	*	enh19933	genic	60.7481	RPL31	1192.12	TRUE	11	57.7587	3508.73	0.0234186	enh19933-RPL31
chr2	101605000	101610000	5001	*	chr2	101615000	101620000	5001	*	enh19934	genic	61.7638	RPL31	1192.12	TRUE	11	100.858	6229.39	0.0415774	enh19934-RPL31
chr2	101615000	101620000	5001	*	chr2	101615000	101620000	5001	*	enh19935	promoter	102.35	RPL31	1192.12	TRUE	11	409.001	41861.3	0.279399	enh19935-RPL31
chr2	101605000	101610000	5001	*	chr2	101620000	101625000	5001	*	enh19934	genic	61.7638	TBC1D8	5165.62	TRUE	12	44.1672	2727.93	0.022412	enh19934-TBC1D8
chr2	101615000	101620000	5001	*	chr2	101620000	101625000	5001	*	enh19935	promoter	102.35	TBC1D8	5165.62	TRUE	12	167.626	17156.5	0.140953	enh19935-TBC1D8
chr2	101645000	101650000	5001	*	chr2	101620000	101625000	5001	*	enh19936	genic	80.1494	TBC1D8	5165.62	TRUE	12	45.6331	3657.46	0.0300488	enh19936-TBC1D8
chr2	101765000	101770000	5001	*	chr2	101620000	101625000	5001	*	enh19950	promoter	118.903	TBC1D8	5165.62	TRUE	12	32.851	3906.09	0.0320914	enh19950-TBC1D8
chr2	101765000	101770000	5001	*	chr2	101620000	101625000	5001	*	enh19951	genic	80.3816	TBC1D8	5165.62	TRUE	12	32.851	2640.61	0.0216946	enh19951-TBC1D8
chr2	101820000	101825000	5001	*	chr2	101620000	101625000	5001	*	enh19957	intergenic	75.7449	TBC1D8	5165.62	TRUE	12	34.608	2621.38	0.0215366	enh19957-TBC1D8
chr2	101655000	101660000	5001	*	chr2	101765000	101770000	5001	*	enh19937	genic	77.4387	TBC1D8-AS1	753.125	TRUE	13	55.989	4335.71	0.0214279	enh19937-TBC1D8-AS1
chr2	101655000	101660000	5001	*	chr2	101765000	101770000	5001	*	enh19938	genic	81.5508	TBC1D8-AS1	753.125	TRUE	13	55.989	4565.95	0.0225657	enh19938-TBC1D8-AS1
chr2	101730000	101735000	5001	*	chr2	101765000	101770000	5001	*	enh19942	genic	102.28	TBC1D8-AS1	753.125	TRUE	13	41.7847	4273.74	0.0211216	enh19942-TBC1D8-AS1
chr2	101730000	101735000	5001	*	chr2	101765000	101770000	5001	*	enh19943	genic	96.9219	TBC1D8-AS1	753.125	TRUE	13	41.7847	4049.85	0.0200151	enh19943-TBC1D8-AS1
chr2	101735000	101740000	5001	*	chr2	101765000	101770000	5001	*	enh19944	genic	82.3615	TBC1D8-AS1	753.125	TRUE	13	60.1157	4951.22	0.0244698	enh19944-TBC1D8-AS1
chr2	101735000	101740000	5001	*	chr2	101765000	101770000	5001	*	enh19945	genic	78.6346	TBC1D8-AS1	753.125	TRUE	13	60.1157	4727.17	0.0233625	enh19945-TBC1D8-AS1
chr2	101750000	101755000	5001	*	chr2	101765000	101770000	5001	*	enh19948	genic	68.5702	TBC1D8-AS1	753.125	TRUE	13	75.041	5145.58	0.0254304	enh19948-TBC1D8-AS1
chr2	101755000	101760000	5001	*	chr2	101765000	101770000	5001	*	enh19949	genic	62.0969	TBC1D8-AS1	753.125	TRUE	13	75.6436	4697.24	0.0232146	enh19949-TBC1D8-AS1
chr2	101765000	101770000	5001	*	chr2	101765000	101770000	5001	*	enh19950	promoter	118.903	TBC1D8-AS1	753.125	TRUE	13	379.017	45066.4	0.222726	enh19950-TBC1D8-AS1
chr2	101765000	101770000	5001	*	chr2	101765000	101770000	5001	*	enh19951	genic	80.3816	TBC1D8-AS1	753.125	TRUE	13	379.017	30466	0.150568	enh19951-TBC1D8-AS1
chr2	101780000	101785000	5001	*	chr2	101765000	101770000	5001	*	enh19952	intergenic	84.1281	TBC1D8-AS1	753.125	TRUE	13	68.398	5754.19	0.0284383	enh19952-TBC1D8-AS1
chr2	101790000	101795000	5001	*	chr2	101765000	101770000	5001	*	enh19953	intergenic	93.3007	TBC1D8-AS1	753.125	TRUE	13	44.3336	4136.36	0.0204426	enh19953-TBC1D8-AS1
chr2	10130000	10135000	5001	*	chr2	10180000	10185000	5001	*	enh15470	genic	92.9549	LOC101929882	1395	TRUE	14	47.7787	4441.27	0.0214556	enh15470-LOC101929882
chr2	10155000	10160000	5001	*	chr2	10180000	10185000	5001	*	enh15474	intergenic	67.8481	LOC101929882	1395	TRUE	14	71.8782	4876.8	0.0235597	enh15474-LOC101929882
chr2	10165000	10170000	5001	*	chr2	10180000	10185000	5001	*	enh15475	intergenic	113.673	LOC101929882	1395	TRUE	14	53.3236	6061.47	0.0292828	enh15475-LOC101929882
chr2	10175000	10180000	5001	*	chr2	10180000	10185000	5001	*	enh15476	intergenic	98.0065	LOC101929882	1395	TRUE	14	217.327	21299.5	0.102897	enh15476-LOC101929882
chr2	10175000	10180000	5001	*	chr2	10180000	10185000	5001	*	enh15477	intergenic	66.4292	LOC101929882	1395	TRUE	14	217.327	14436.9	0.0697441	enh15477-LOC101929882
chr2	10180000	10185000	5001	*	chr2	10180000	10185000	5001	*	enh15478	promoter	131.891	LOC101929882	1395	TRUE	14	536.195	70719.1	0.341642	enh15478-LOC101929882
chr2	10130000	10135000	5001	*	chr2	10180000	10185000	5001	*	enh15470	genic	92.9549	KLF11	1768.5	TRUE	15	47.7787	4441.27	0.0214556	enh15470-KLF11
chr2	10155000	10160000	5001	*	chr2	10180000	10185000	5001	*	enh15474	intergenic	67.8481	KLF11	1768.5	TRUE	15	71.8782	4876.8	0.0235597	enh15474-KLF11
chr2	10165000	10170000	5001	*	chr2	10180000	10185000	5001	*	enh15475	intergenic	113.673	KLF11	1768.5	TRUE	15	53.3236	6061.47	0.0292828	enh15475-KLF11
chr2	10175000	10180000	5001	*	chr2	10180000	10185000	5001	*	enh15476	intergenic	98.0065	KLF11	1768.5	TRUE	15	217.327	21299.5	0.102897	enh15476-KLF11
chr2	10175000	10180000	5001	*	chr2	10180000	10185000	5001	*	enh15477	intergenic	66.4292	KLF11	1768.5	TRUE	15	217.327	14436.9	0.0697441	enh15477-KLF11
chr2	10180000	10185000	5001	*	chr2	10180000	10185000	5001	*	enh15478	promoter	131.891	KLF11	1768.5	TRUE	15	536.195	70719.1	0.341642	enh15478-KLF11
chr2	101840000	101845000	5001	*	chr2	101865000	101870000	5001	*	enh19959	intergenic	86.9208	CNOT11	2092	TRUE	16	48.1398	4184.35	0.026432	enh19959-CNOT11
chr2	101850000	101855000	5001	*	chr2	101865000	101870000	5001	*	enh19960	intergenic	59.1376	CNOT11	2092	TRUE	16	70.2287	4153.16	0.0262349	enh19960-CNOT11
chr2	101855000	101860000	5001	*	chr2	101865000	101870000	5001	*	enh19961	intergenic	71.829	CNOT11	2092	TRUE	16	119.162	8559.27	0.0540678	enh19961-CNOT11
chr2	101865000	101870000	5001	*	chr2	101865000	101870000	5001	*	enh19962	promoter	122.076	CNOT11	2092	TRUE	16	439.288	53626.8	0.338753	enh19962-CNOT11
chr2	101840000	101845000	5001	*	chr2	101890000	101895000	5001	*	enh19959	intergenic	86.9208	RNF149	4160.75	TRUE	17	24.0573	2091.08	0.0233085	enh19959-RNF149
chr2	101865000	101870000	5001	*	chr2	101890000	101895000	5001	*	enh19962	promoter	122.076	RNF149	4160.75	TRUE	17	32.7578	3998.95	0.0445749	enh19962-RNF149
chr2	101905000	101910000	5001	*	chr2	101890000	101895000	5001	*	enh19963	genic	65.5362	RNF149	4160.75	TRUE	17	98.3729	6446.98	0.0718622	enh19963-RNF149
chr2	101920000	101925000	5001	*	chr2	101890000	101895000	5001	*	enh19964	genic	111.411	RNF149	4160.75	TRUE	17	45.4121	5059.41	0.0563955	enh19964-RNF149
chr2	101925000	101930000	5001	*	chr2	101890000	101895000	5001	*	enh19965	promoter	127.796	RNF149	4160.75	TRUE	17	20.0239	2558.97	0.0285239	enh19965-RNF149
chr2	101920000	101925000	5001	*	chr2	101960000	101965000	5001	*	enh19964	genic	111.411	CREG2	577.125	TRUE	18	30.3195	3377.93	0.0227189	enh19964-CREG2
chr2	101925000	101930000	5001	*	chr2	101960000	101965000	5001	*	enh19965	promoter	127.796	CREG2	577.125	TRUE	18	30.8068	3936.98	0.0264789	enh19965-CREG2
chr2	101945000	101950000	5001	*	chr2	101960000	101965000	5001	*	enh19966	intergenic	104.279	CREG2	577.125	TRUE	18	56.8357	5926.77	0.0398616	enh19966-CREG2
chr2	101955000	101960000	5001	*	chr2	101960000	101965000	5001	*	enh19967	intergenic	64.8619	CREG2	577.125	TRUE	18	193.162	12528.8	0.0842651	enh19967-CREG2
chr2	101955000	101960000	5001	*	chr2	101960000	101965000	5001	*	enh19968	intergenic	65.73	CREG2	577.125	TRUE	18	193.162	12696.5	0.0853929	enh19968-CREG2
chr2	101965000	101970000	5001	*	chr2	101960000	101965000	5001	*	enh19969	genic	70.3917	CREG2	577.125	TRUE	18	170.547	12005.1	0.0807427	enh19969-CREG2
chr2	101975000	101980000	5001	*	chr2	101960000	101965000	5001	*	enh19970	genic	62.3147	CREG2	577.125	TRUE	18	88.8624	5537.43	0.037243	enh19970-CREG2
chr2	101985000	101990000	5001	*	chr2	101960000	101965000	5001	*	enh19971	genic	65.6433	CREG2	577.125	TRUE	18	65.1487	4276.58	0.0287629	enh19971-CREG2
chr2	101995000	102000000	5001	*	chr2	101960000	101965000	5001	*	enh19972	genic	81.1414	CREG2	577.125	TRUE	18	42.6501	3460.69	0.0232755	enh19972-CREG2
chr2	102000000	102005000	5001	*	chr2	101960000	101965000	5001	*	enh19973	promoter	81.5754	CREG2	577.125	TRUE	18	64.8036	5286.38	0.0355546	enh19973-CREG2
chr2	10165000	10170000	5001	*	chr2	10195000	10200000	5001	*	enh15475	intergenic	113.673	CYS1	786.25	TRUE	19	32.5917	3704.8	0.0216766	enh15475-CYS1
chr2	10175000	10180000	5001	*	chr2	10195000	10200000	5001	*	enh15476	intergenic	98.0065	CYS1	786.25	TRUE	19	43.9366	4306.08	0.0251946	enh15476-CYS1
chr2	10180000	10185000	5001	*	chr2	10195000	10200000	5001	*	enh15478	promoter	131.891	CYS1	786.25	TRUE	19	37.3063	4920.35	0.0287887	enh15478-CYS1
chr2	10195000	10200000	5001	*	chr2	10195000	10200000	5001	*	enh15479	genic	93.4534	CYS1	786.25	TRUE	19	519.881	48584.7	0.284266	enh15479-CYS1
chr2	10205000	10210000	5001	*	chr2	10195000	10200000	5001	*	enh15480	genic	66.602	CYS1	786.25	TRUE	19	92.9266	6189.1	0.0362121	enh15480-CYS1
chr2	10210000	10215000	5001	*	chr2	10195000	10200000	5001	*	enh15481	genic	71.3576	CYS1	786.25	TRUE	19	55.1064	3932.26	0.0230074	enh15481-CYS1
chr2	101995000	102000000	5001	*	chr2	102010000	102015000	5001	*	enh19972	genic	81.1414	RFX8	2309.75	TRUE	20	62.1431	5042.38	0.0325982	enh19972-RFX8
chr2	102000000	102005000	5001	*	chr2	102010000	102015000	5001	*	enh19973	promoter	81.5754	RFX8	2309.75	TRUE	20	95.0372	7752.7	0.05012	enh19973-RFX8
chr2	102010000	102015000	5001	*	chr2	102010000	102015000	5001	*	enh19974	intergenic	64.3458	RFX8	2309.75	TRUE	20	490.224	31543.8	0.203926	enh19974-RFX8
chr2	102015000	102020000	5001	*	chr2	102010000	102015000	5001	*	enh19975	genic	75.6047	RFX8	2309.75	TRUE	20	148.236	11207.3	0.0724538	enh19975-RFX8
chr2	102020000	102025000	5001	*	chr2	102010000	102015000	5001	*	enh19976	genic	66.5232	RFX8	2309.75	TRUE	20	81.7784	5440.16	0.0351698	enh19976-RFX8
chr2	102020000	102025000	5001	*	chr2	102010000	102015000	5001	*	enh19977	genic	79.298	RFX8	2309.75	TRUE	20	81.7784	6484.86	0.0419237	enh19977-RFX8
chr2	102305000	102310000	5001	*	chr2	102310000	102315000	5001	*	enh19999	intergenic	60.7978	MAP4K4	3269.12	TRUE	21	215.667	13112.1	0.075131	enh19999-MAP4K4
chr2	102305000	102310000	5001	*	chr2	102310000	102315000	5001	*	enh20000	intergenic	69.4016	MAP4K4	3269.12	TRUE	21	215.667	14967.6	0.0857631	enh20000-MAP4K4
chr2	102310000	102315000	5001	*	chr2	102310000	102315000	5001	*	enh20001	promoter	104.161	MAP4K4	3269.12	TRUE	21	505.036	52605	0.301422	enh20001-MAP4K4
chr2	102320000	102325000	5001	*	chr2	102310000	102315000	5001	*	enh20002	genic	58.2367	MAP4K4	3269.12	TRUE	21	64.6812	3766.82	0.0215835	enh20002-MAP4K4
chr2	102535000	102540000	5001	*	chr2	102595000	102600000	5001	*	enh20022	intergenic	82.5301	LINC01127	19.75	TRUE	22	36.3101	2996.67	0.0217885	enh20022-LINC01127
chr2	102565000	102570000	5001	*	chr2	102595000	102600000	5001	*	enh20024	intergenic	67.9639	LINC01127	19.75	TRUE	22	43.1069	2929.71	0.0213016	enh20024-LINC01127
chr2	102570000	102575000	5001	*	chr2	102595000	102600000	5001	*	enh20025	intergenic	72.1014	LINC01127	19.75	TRUE	22	49.4686	3566.76	0.0259335	enh20025-LINC01127
chr2	102575000	102580000	5001	*	chr2	102595000	102600000	5001	*	enh20026	intergenic	98.8134	LINC01127	19.75	TRUE	22	50.6688	5006.76	0.0364036	enh20026-LINC01127
chr2	102580000	102585000	5001	*	chr2	102595000	102600000	5001	*	enh20027	intergenic	75.1454	LINC01127	19.75	TRUE	22	58.6883	4410.15	0.0320658	enh20027-LINC01127
chr2	102585000	102590000	5001	*	chr2	102595000	102600000	5001	*	enh20028	intergenic	109.844	LINC01127	19.75	TRUE	22	72.4426	7957.38	0.0578573	enh20028-LINC01127
chr2	102595000	102600000	5001	*	chr2	102595000	102600000	5001	*	enh20029	intergenic	64.0705	LINC01127	19.75	TRUE	22	408.052	26144.1	0.190091	enh20029-LINC01127
chr2	102605000	102610000	5001	*	chr2	102595000	102600000	5001	*	enh20030	intergenic	66.9837	LINC01127	19.75	TRUE	22	95.8199	6418.37	0.0466673	enh20030-LINC01127
chr2	102605000	102610000	5001	*	chr2	102595000	102600000	5001	*	enh20031	promoter	72.8869	LINC01127	19.75	TRUE	22	95.8199	6984.01	0.0507801	enh20031-LINC01127
chr2	102575000	102580000	5001	*	chr2	102605000	102610000	5001	*	enh20026	intergenic	98.8134	IL1R2	470.875	TRUE	23	37.8082	3735.96	0.0236826	enh20026-IL1R2
chr2	102585000	102590000	5001	*	chr2	102605000	102610000	5001	*	enh20028	intergenic	109.844	IL1R2	470.875	TRUE	23	49.2305	5407.67	0.0342797	enh20028-IL1R2
chr2	102595000	102600000	5001	*	chr2	102605000	102610000	5001	*	enh20029	intergenic	64.0705	IL1R2	470.875	TRUE	23	95.8199	6139.23	0.0389171	enh20029-IL1R2
chr2	102605000	102610000	5001	*	chr2	102605000	102610000	5001	*	enh20030	intergenic	66.9837	IL1R2	470.875	TRUE	23	349.357	23401.3	0.148343	enh20030-IL1R2
chr2	102605000	102610000	5001	*	chr2	102605000	102610000	5001	*	enh20031	promoter	72.8869	IL1R2	470.875	TRUE	23	349.357	25463.6	0.161416	enh20031-IL1R2
chr2	102620000	102625000	5001	*	chr2	102605000	102610000	5001	*	enh20032	genic	65.033	IL1R2	470.875	TRUE	23	58.3242	3792.99	0.0240442	enh20032-IL1R2
chr2	102625000	102630000	5001	*	chr2	102605000	102610000	5001	*	enh20033	genic	70.1623	IL1R2	470.875	TRUE	23	45.0912	3163.7	0.020055	enh20033-IL1R2
chr2	10260000	10265000	5001	*	chr2	10260000	10265000	5001	*	enh15485	intergenic	98.633	RRM2	881	TRUE	24	378.745	37356.8	0.167911	enh15485-RRM2
chr2	10260000	10265000	5001	*	chr2	10260000	10265000	5001	*	enh15486	promoter	98.7058	RRM2	881	TRUE	24	378.745	37384.3	0.168035	enh15486-RRM2
chr2	10260000	10265000	5001	*	chr2	10260000	10265000	5001	*	enh15487	genic	87.9918	RRM2	881	TRUE	24	378.745	33326.5	0.149796	enh15487-RRM2
chr2	102640000	102645000	5001	*	chr2	102770000	102775000	5001	*	enh20036	genic	77.5498	IL1R1	120.125	TRUE	25	24.4972	1899.75	0.0208621	enh20036-IL1R1
chr2	102680000	102685000	5001	*	chr2	102770000	102775000	5001	*	enh20041	intergenic	103.888	IL1R1	120.125	TRUE	25	18.1449	1885.03	0.0207005	enh20041-IL1R1
chr2	102695000	102700000	5001	*	chr2	102770000	102775000	5001	*	enh20044	intergenic	86.1941	IL1R1	120.125	TRUE	25	22.2272	1915.85	0.021039	enh20044-IL1R1
chr2	102720000	102725000	5001	*	chr2	102770000	102775000	5001	*	enh20046	intergenic	86.4765	IL1R1	120.125	TRUE	25	29.8625	2582.4	0.0283587	enh20046-IL1R1
chr2	102730000	102735000	5001	*	chr2	102770000	102775000	5001	*	enh20047	intergenic	62.977	IL1R1	120.125	TRUE	25	32.9502	2075.11	0.0227878	enh20047-IL1R1
chr2	102740000	102745000	5001	*	chr2	102770000	102775000	5001	*	enh20048	intergenic	66.0158	IL1R1	120.125	TRUE	25	37.2932	2461.94	0.0270359	enh20048-IL1R1
chr2	102755000	102760000	5001	*	chr2	102770000	102775000	5001	*	enh20049	intergenic	83.1034	IL1R1	120.125	TRUE	25	69.2432	5754.34	0.0631914	enh20049-IL1R1
chr2	102760000	102765000	5001	*	chr2	102770000	102775000	5001	*	enh20050	intergenic	69.5088	IL1R1	120.125	TRUE	25	113.995	7923.65	0.0870137	enh20050-IL1R1
chr2	102785000	102790000	5001	*	chr2	102770000	102775000	5001	*	enh20051	genic	60.5679	IL1R1	120.125	TRUE	25	82.288	4984.01	0.054732	enh20051-IL1R1
chr2	102840000	102845000	5001	*	chr2	102770000	102775000	5001	*	enh20053	genic	101.539	IL1R1	120.125	TRUE	25	22.0347	2237.38	0.0245698	enh20053-IL1R1
chr2	102635000	102640000	5001	*	chr2	102800000	102805000	5001	*	enh20035	genic	68.2582	IL1RL2	735	TRUE	26	26.884	1835.05	0.0240675	enh20035-IL1RL2
chr2	102640000	102645000	5001	*	chr2	102800000	102805000	5001	*	enh20036	genic	77.5498	IL1RL2	735	TRUE	26	23.8706	1851.16	0.0242787	enh20036-IL1RL2
chr2	102645000	102650000	5001	*	chr2	102800000	102805000	5001	*	enh20037	intergenic	87.3785	IL1RL2	735	TRUE	26	23.9057	2088.85	0.0273961	enh20037-IL1RL2
chr2	102680000	102685000	5001	*	chr2	102800000	102805000	5001	*	enh20041	intergenic	103.888	IL1RL2	735	TRUE	26	22.101	2296.02	0.0301133	enh20041-IL1RL2
chr2	102680000	102685000	5001	*	chr2	102800000	102805000	5001	*	enh20042	intergenic	70.056	IL1RL2	735	TRUE	26	22.101	1548.31	0.0203067	enh20042-IL1RL2
chr2	102720000	102725000	5001	*	chr2	102800000	102805000	5001	*	enh20046	intergenic	86.4765	IL1RL2	735	TRUE	26	18.6232	1610.47	0.0211219	enh20046-IL1RL2
chr2	102730000	102735000	5001	*	chr2	102800000	102805000	5001	*	enh20047	intergenic	62.977	IL1RL2	735	TRUE	26	28.6364	1803.43	0.0236528	enh20047-IL1RL2
chr2	102755000	102760000	5001	*	chr2	102800000	102805000	5001	*	enh20049	intergenic	83.1034	IL1RL2	735	TRUE	26	23.7064	1970.08	0.0258385	enh20049-IL1RL2
chr2	102760000	102765000	5001	*	chr2	102800000	102805000	5001	*	enh20050	intergenic	69.5088	IL1RL2	735	TRUE	26	35.4305	2462.73	0.0322997	enh20050-IL1RL2
chr2	102785000	102790000	5001	*	chr2	102800000	102805000	5001	*	enh20051	genic	60.5679	IL1RL2	735	TRUE	26	54.5577	3304.45	0.0433392	enh20051-IL1RL2
chr2	102840000	102845000	5001	*	chr2	102800000	102805000	5001	*	enh20052	genic	70.0055	IL1RL2	735	TRUE	26	39.6389	2774.94	0.0363945	enh20052-IL1RL2
chr2	102840000	102845000	5001	*	chr2	102800000	102805000	5001	*	enh20053	genic	101.539	IL1RL2	735	TRUE	26	39.6389	4024.9	0.0527882	enh20053-IL1RL2
chr2	102855000	102860000	5001	*	chr2	102800000	102805000	5001	*	enh20056	intergenic	80.9521	IL1RL2	735	TRUE	26	24.5157	1984.6	0.0260288	enh20056-IL1RL2
chr2	10260000	10265000	5001	*	chr2	10280000	10285000	5001	*	enh15485	intergenic	98.633	C2orf48	549.375	TRUE	27	47.9262	4727.11	0.0345935	enh15485-C2orf48
chr2	10260000	10265000	5001	*	chr2	10280000	10285000	5001	*	enh15486	promoter	98.7058	C2orf48	549.375	TRUE	27	47.9262	4730.59	0.034619	enh15486-C2orf48
chr2	10260000	10265000	5001	*	chr2	10280000	10285000	5001	*	enh15487	genic	87.9918	C2orf48	549.375	TRUE	27	47.9262	4217.11	0.0308613	enh15487-C2orf48
chr2	10275000	10280000	5001	*	chr2	10280000	10285000	5001	*	enh15488	intergenic	65.1429	C2orf48	549.375	TRUE	27	185.79	12102.9	0.0885705	enh15488-C2orf48
chr2	10280000	10285000	5001	*	chr2	10280000	10285000	5001	*	enh15489	genic	61.2985	C2orf48	549.375	TRUE	27	428.102	26242	0.192042	enh15489-C2orf48
chr2	10575000	10580000	5001	*	chr2	10280000	10285000	5001	*	enh15519	intergenic	70.7805	C2orf48	549.375	TRUE	27	49.3387	3492.22	0.0255565	enh15519-C2orf48
chr2	10585000	10590000	5001	*	chr2	10280000	10285000	5001	*	enh15520	promoter	130.265	C2orf48	549.375	TRUE	27	23.5493	3067.66	0.0224495	enh15520-C2orf48
chr2	102840000	102845000	5001	*	chr2	102950000	102955000	5001	*	enh20053	genic	101.539	IL1RL1	26.875	TRUE	28	16.6211	1687.69	0.0226334	enh20053-IL1RL1
chr2	102865000	102870000	5001	*	chr2	102950000	102955000	5001	*	enh20057	intergenic	70.6653	IL1RL1	26.875	TRUE	28	22.5393	1592.74	0.0213601	enh20057-IL1RL1
chr2	102875000	102880000	5001	*	chr2	102950000	102955000	5001	*	enh20058	intergenic	73.846	IL1RL1	26.875	TRUE	28	24.3455	1797.82	0.0241104	enh20058-IL1RL1
chr2	102885000	102890000	5001	*	chr2	102950000	102955000	5001	*	enh20059	intergenic	69.0061	IL1RL1	26.875	TRUE	28	35.6527	2460.26	0.0329943	enh20059-IL1RL1
chr2	102895000	102900000	5001	*	chr2	102950000	102955000	5001	*	enh20060	intergenic	61.9854	IL1RL1	26.875	TRUE	28	34.1092	2114.27	0.0283542	enh20060-IL1RL1
chr2	102895000	102900000	5001	*	chr2	102950000	102955000	5001	*	enh20061	intergenic	70.6536	IL1RL1	26.875	TRUE	28	34.1092	2409.94	0.0323194	enh20061-IL1RL1
chr2	102905000	102910000	5001	*	chr2	102950000	102955000	5001	*	enh20062	intergenic	73.1583	IL1RL1	26.875	TRUE	28	30.2227	2211.04	0.029652	enh20062-IL1RL1
chr2	102915000	102920000	5001	*	chr2	102950000	102955000	5001	*	enh20063	intergenic	67.36	IL1RL1	26.875	TRUE	28	26.7901	1804.58	0.024201	enh20063-IL1RL1
chr2	102970000	102975000	5001	*	chr2	102950000	102955000	5001	*	enh20064	promoter	81.6069	IL1RL1	26.875	TRUE	28	34.2731	2796.92	0.0375092	enh20064-IL1RL1
chr2	102970000	102975000	5001	*	chr2	102950000	102955000	5001	*	enh20065	genic	68.093	IL1RL1	26.875	TRUE	28	34.2731	2333.76	0.0312978	enh20065-IL1RL1
chr2	102865000	102870000	5001	*	chr2	102970000	102975000	5001	*	enh20057	intergenic	70.6653	IL18R1	253	TRUE	29	50.7201	3584.15	0.0258596	enh20057-IL18R1
chr2	102875000	102880000	5001	*	chr2	102970000	102975000	5001	*	enh20058	intergenic	73.846	IL18R1	253	TRUE	29	39.932	2948.82	0.0212757	enh20058-IL18R1
chr2	102970000	102975000	5001	*	chr2	102970000	102975000	5001	*	enh20064	promoter	81.6069	IL18R1	253	TRUE	29	353.462	28845	0.208116	enh20064-IL18R1
chr2	102970000	102975000	5001	*	chr2	102970000	102975000	5001	*	enh20065	genic	68.093	IL18R1	253	TRUE	29	353.462	24068.3	0.173653	enh20065-IL18R1
chr2	102980000	102985000	5001	*	chr2	102970000	102975000	5001	*	enh20066	genic	55.273	IL18R1	253	TRUE	29	72.1296	3986.82	0.0287649	enh20066-IL18R1
chr2	103050000	103055000	5001	*	chr2	102970000	102975000	5001	*	enh20069	genic	84.9782	IL18R1	253	TRUE	29	35.4286	3010.66	0.0217219	enh20069-IL18R1
chr2	102970000	102975000	5001	*	chr2	103035000	103040000	5001	*	enh20064	promoter	81.6069	IL18RAP	482.25	TRUE	30	30.0789	2454.65	0.020157	enh20064-IL18RAP
chr2	103035000	103040000	5001	*	chr2	103035000	103040000	5001	*	enh20067	promoter	68.512	IL18RAP	482.25	TRUE	30	470.746	32251.7	0.264844	enh20067-IL18RAP
chr2	103040000	103045000	5001	*	chr2	103035000	103040000	5001	*	enh20068	genic	61.8874	IL18RAP	482.25	TRUE	30	257.483	15934.9	0.130854	enh20068-IL18RAP
chr2	103050000	103055000	5001	*	chr2	103035000	103040000	5001	*	enh20069	genic	84.9782	IL18RAP	482.25	TRUE	30	58.3003	4954.25	0.0406833	enh20069-IL18RAP
chr2	103055000	103060000	5001	*	chr2	103035000	103040000	5001	*	enh20070	genic	62.8777	IL18RAP	482.25	TRUE	30	39.0324	2454.27	0.0201539	enh20070-IL18RAP
chr2	103070000	103075000	5001	*	chr2	103085000	103090000	5001	*	enh20071	intergenic	68.421	SLC9A4	542.125	TRUE	31	66.3646	4540.73	0.0443547	enh20071-SLC9A4
chr2	103085000	103090000	5001	*	chr2	103085000	103090000	5001	*	enh20072	promoter	56.267	SLC9A4	542.125	TRUE	31	367.739	20691.5	0.202119	enh20072-SLC9A4
chr2	103095000	103100000	5001	*	chr2	103085000	103090000	5001	*	enh20073	genic	66.0527	SLC9A4	542.125	TRUE	31	84.1863	5560.73	0.0543182	enh20073-SLC9A4
chr2	103100000	103105000	5001	*	chr2	103085000	103090000	5001	*	enh20074	genic	72.7383	SLC9A4	542.125	TRUE	31	61.382	4464.83	0.0436132	enh20074-SLC9A4
chr2	103105000	103110000	5001	*	chr2	103085000	103090000	5001	*	enh20075	genic	57.1292	SLC9A4	542.125	TRUE	31	42.6149	2434.55	0.0237812	enh20075-SLC9A4
chr2	103120000	103125000	5001	*	chr2	103085000	103090000	5001	*	enh20076	genic	66.5907	SLC9A4	542.125	TRUE	31	33.9725	2262.25	0.0220981	enh20076-SLC9A4
chr2	103125000	103130000	5001	*	chr2	103085000	103090000	5001	*	enh20077	genic	83.6074	SLC9A4	542.125	TRUE	31	28.9104	2417.12	0.0236109	enh20077-SLC9A4
chr2	103220000	103225000	5001	*	chr2	103085000	103090000	5001	*	enh20082	intergenic	67.892	SLC9A4	542.125	TRUE	31	38.8991	2640.94	0.0257972	enh20082-SLC9A4
chr2	103230000	103235000	5001	*	chr2	103085000	103090000	5001	*	enh20083	intergenic	68.4086	SLC9A4	542.125	TRUE	31	30.2108	2066.68	0.0201877	enh20083-SLC9A4
chr2	103235000	103240000	5001	*	chr2	103085000	103090000	5001	*	enh20084	promoter	79.5963	SLC9A4	542.125	TRUE	31	31.4263	2501.41	0.0244343	enh20084-SLC9A4
chr2	103220000	103225000	5001	*	chr2	103235000	103240000	5001	*	enh20082	intergenic	67.892	SLC9A2	492.875	TRUE	32	59.6927	4052.66	0.0363673	enh20082-SLC9A2
chr2	103230000	103235000	5001	*	chr2	103235000	103240000	5001	*	enh20083	intergenic	68.4086	SLC9A2	492.875	TRUE	32	211.631	14477.4	0.129916	enh20083-SLC9A2
chr2	103235000	103240000	5001	*	chr2	103235000	103240000	5001	*	enh20084	promoter	79.5963	SLC9A2	492.875	TRUE	32	493.395	39272.4	0.352419	enh20084-SLC9A2
chr2	103100000	103105000	5001	*	chr2	103330000	103335000	5001	*	enh20074	genic	72.7383	MFSD9	716.75	TRUE	33	13.6992	996.457	0.0212581	enh20074-MFSD9
chr2	103135000	103140000	5001	*	chr2	103330000	103335000	5001	*	enh20078	genic	60.7245	MFSD9	716.75	TRUE	33	16.1034	977.873	0.0208616	enh20078-MFSD9
chr2	103235000	103240000	5001	*	chr2	103330000	103335000	5001	*	enh20084	promoter	79.5963	MFSD9	716.75	TRUE	33	16.9576	1349.76	0.0287953	enh20084-MFSD9
chr2	103270000	103275000	5001	*	chr2	103330000	103335000	5001	*	enh20085	genic	59.5921	MFSD9	716.75	TRUE	33	21.353	1272.47	0.0271464	enh20085-MFSD9
chr2	103285000	103290000	5001	*	chr2	103330000	103335000	5001	*	enh20086	genic	64.353	MFSD9	716.75	TRUE	33	18.9726	1220.94	0.0260471	enh20086-MFSD9
chr2	103320000	103325000	5001	*	chr2	103330000	103335000	5001	*	enh20087	genic	58.5193	MFSD9	716.75	TRUE	33	88.9191	5203.48	0.111009	enh20087-MFSD9
chr2	103350000	103355000	5001	*	chr2	103330000	103335000	5001	*	enh20088	promoter	95.3777	MFSD9	716.75	TRUE	33	54.9106	5237.25	0.111729	enh20088-MFSD9
chr2	103405000	103410000	5001	*	chr2	103330000	103335000	5001	*	enh20090	genic	68.1955	MFSD9	716.75	TRUE	33	16.4992	1125.17	0.024004	enh20090-MFSD9
chr2	103320000	103325000	5001	*	chr2	103350000	103355000	5001	*	enh20087	genic	58.5193	TMEM182	763.5	TRUE	34	38.6761	2263.3	0.0321299	enh20087-TMEM182
chr2	103350000	103355000	5001	*	chr2	103350000	103355000	5001	*	enh20088	promoter	95.3777	TMEM182	763.5	TRUE	34	352.327	33604.1	0.477047	enh20088-TMEM182
chr2	103370000	103375000	5001	*	chr2	103350000	103355000	5001	*	enh20089	genic	60.8444	TMEM182	763.5	TRUE	34	32.807	1996.12	0.0283371	enh20089-TMEM182
chr2	103405000	103410000	5001	*	chr2	103350000	103355000	5001	*	enh20090	genic	68.1955	TMEM182	763.5	TRUE	34	21.9191	1494.79	0.0212201	enh20090-TMEM182
chr2	103370000	103375000	5001	*	chr2	103485000	103490000	5001	*	enh20089	genic	60.8444	LINC01796	260	TRUE	35	11.6962	711.646	0.0213554	enh20089-LINC01796
chr2	103405000	103410000	5001	*	chr2	103485000	103490000	5001	*	enh20090	genic	68.1955	LINC01796	260	TRUE	35	11.5977	790.911	0.023734	enh20090-LINC01796
chr2	103420000	103425000	5001	*	chr2	103485000	103490000	5001	*	enh20091	genic	59.4484	LINC01796	260	TRUE	35	13.3981	796.494	0.0239015	enh20091-LINC01796
chr2	103455000	103460000	5001	*	chr2	103485000	103490000	5001	*	enh20092	intergenic	65.816	LINC01796	260	TRUE	35	35.3503	2326.62	0.069818	enh20092-LINC01796
chr2	103465000	103470000	5001	*	chr2	103485000	103490000	5001	*	enh20093	intergenic	68.9686	LINC01796	260	TRUE	35	46.1468	3182.68	0.0955072	enh20093-LINC01796
chr2	103495000	103500000	5001	*	chr2	103485000	103490000	5001	*	enh20094	genic	63.3956	LINC01796	260	TRUE	35	82.3043	5217.74	0.156576	enh20094-LINC01796
chr2	103505000	103510000	5001	*	chr2	103485000	103490000	5001	*	enh20095	genic	76.7788	LINC01796	260	TRUE	35	35.1526	2698.97	0.0809918	enh20095-LINC01796
chr2	103510000	103515000	5001	*	chr2	103485000	103490000	5001	*	enh20096	promoter	66.1945	LINC01796	260	TRUE	35	24.9739	1653.14	0.049608	enh20096-LINC01796
chr2	103420000	103425000	5001	*	chr2	103580000	103585000	5001	*	enh20091	genic	59.4484	LINC01935	57.5	TRUE	36	7.48439	444.935	0.0291333	enh20091-LINC01935
chr2	103455000	103460000	5001	*	chr2	103580000	103585000	5001	*	enh20092	intergenic	65.816	LINC01935	57.5	TRUE	36	11.3135	744.612	0.0487554	enh20092-LINC01935
chr2	103465000	103470000	5001	*	chr2	103580000	103585000	5001	*	enh20093	intergenic	68.9686	LINC01935	57.5	TRUE	36	10.5023	724.33	0.0474274	enh20093-LINC01935
chr2	103495000	103500000	5001	*	chr2	103580000	103585000	5001	*	enh20094	genic	63.3956	LINC01935	57.5	TRUE	36	13.4865	854.983	0.0559822	enh20094-LINC01935
chr2	103505000	103510000	5001	*	chr2	103580000	103585000	5001	*	enh20095	genic	76.7788	LINC01935	57.5	TRUE	36	10.0002	767.806	0.0502741	enh20095-LINC01935
chr2	103510000	103515000	5001	*	chr2	103580000	103585000	5001	*	enh20096	promoter	66.1945	LINC01935	57.5	TRUE	36	11.5095	761.863	0.0498849	enh20096-LINC01935
chr2	103750000	103755000	5001	*	chr2	103580000	103585000	5001	*	enh20097	intergenic	67.2618	LINC01935	57.5	TRUE	36	11.7404	789.683	0.0517065	enh20097-LINC01935
chr2	103790000	103795000	5001	*	chr2	103580000	103585000	5001	*	enh20099	intergenic	64.0643	LINC01935	57.5	TRUE	36	6.03329	386.519	0.0253083	enh20099-LINC01935
chr2	105185000	105190000	5001	*	chr2	103580000	103585000	5001	*	enh20103	intergenic	66.1537	LINC01935	57.5	TRUE	36	5.30098	350.679	0.0229616	enh20103-LINC01935
chr2	105650000	105655000	5001	*	chr2	103580000	103585000	5001	*	enh20109	promoter	102.271	LINC01935	57.5	TRUE	36	3.39156	346.859	0.0227115	enh20109-LINC01935
chr2	105825000	105830000	5001	*	chr2	103580000	103585000	5001	*	enh20121	intergenic	58.3963	LINC01935	57.5	TRUE	36	7.31298	427.051	0.0279623	enh20121-LINC01935
chr2	107075000	107080000	5001	*	chr2	103580000	103585000	5001	*	enh20207	genic	68.4641	LINC01935	57.5	TRUE	36	4.47061	306.076	0.0200411	enh20207-LINC01935
chr2	10415000	10420000	5001	*	chr2	10440000	10445000	5001	*	enh15496	intergenic	107.873	HPCAL1	4726.12	TRUE	37	56.5376	6098.87	0.0216357	enh15496-HPCAL1
chr2	10420000	10425000	5001	*	chr2	10440000	10445000	5001	*	enh15497	intergenic	101.825	HPCAL1	4726.12	TRUE	37	67.9645	6920.5	0.0245505	enh15497-HPCAL1
chr2	10425000	10430000	5001	*	chr2	10440000	10445000	5001	*	enh15498	intergenic	107.622	HPCAL1	4726.12	TRUE	37	92.3691	9940.95	0.0352655	enh15498-HPCAL1
chr2	10435000	10440000	5001	*	chr2	10440000	10445000	5001	*	enh15500	intergenic	80.6058	HPCAL1	4726.12	TRUE	37	230.609	18588.4	0.0659424	enh15500-HPCAL1
chr2	10440000	10445000	5001	*	chr2	10440000	10445000	5001	*	enh15501	promoter	117.006	HPCAL1	4726.12	TRUE	37	579.128	67761.7	0.240385	enh15501-HPCAL1
chr2	10440000	10445000	5001	*	chr2	10440000	10445000	5001	*	enh15502	genic	82.4091	HPCAL1	4726.12	TRUE	37	579.128	47725.4	0.169306	enh15502-HPCAL1
chr2	10445000	10450000	5001	*	chr2	10440000	10445000	5001	*	enh15503	genic	78.8278	HPCAL1	4726.12	TRUE	37	163.7	12904.1	0.0457774	enh15503-HPCAL1
chr2	10445000	10450000	5001	*	chr2	10440000	10445000	5001	*	enh15504	genic	66.6158	HPCAL1	4726.12	TRUE	37	163.7	10905	0.0386856	enh15504-HPCAL1
chr2	103465000	103470000	5001	*	chr2	104995000	105000000	5001	*	enh20093	intergenic	68.9686	LOC100287010	71.75	TRUE	38	2.93577	202.476	0.0245331	enh20093-LOC100287010
chr2	103505000	103510000	5001	*	chr2	104995000	105000000	5001	*	enh20095	genic	76.7788	LOC100287010	71.75	TRUE	38	3.35451	257.555	0.0312067	enh20095-LOC100287010
chr2	103510000	103515000	5001	*	chr2	104995000	105000000	5001	*	enh20096	promoter	66.1945	LOC100287010	71.75	TRUE	38	2.85983	189.305	0.0229372	enh20096-LOC100287010
chr2	103750000	103755000	5001	*	chr2	104995000	105000000	5001	*	enh20097	intergenic	67.2618	LOC100287010	71.75	TRUE	38	2.91722	196.217	0.0237747	enh20097-LOC100287010
chr2	103755000	103760000	5001	*	chr2	104995000	105000000	5001	*	enh20098	intergenic	60.4005	LOC100287010	71.75	TRUE	38	2.84243	171.684	0.0208022	enh20098-LOC100287010
chr2	104005000	104010000	5001	*	chr2	104995000	105000000	5001	*	enh20101	intergenic	60.9389	LOC100287010	71.75	TRUE	38	6.23168	379.752	0.0460128	enh20101-LOC100287010
chr2	104050000	104055000	5001	*	chr2	104995000	105000000	5001	*	enh20102	intergenic	61.7351	LOC100287010	71.75	TRUE	38	5.88968	363.6	0.0440557	enh20102-LOC100287010
chr2	105185000	105190000	5001	*	chr2	104995000	105000000	5001	*	enh20103	intergenic	66.1537	LOC100287010	71.75	TRUE	38	4.93938	326.758	0.0395917	enh20103-LOC100287010
chr2	105215000	105220000	5001	*	chr2	104995000	105000000	5001	*	enh20104	intergenic	59.0632	LOC100287010	71.75	TRUE	38	3.68705	217.769	0.026386	enh20104-LOC100287010
chr2	105465000	105470000	5001	*	chr2	104995000	105000000	5001	*	enh20105	genic	57.4005	LOC100287010	71.75	TRUE	38	4.93678	283.374	0.0343351	enh20105-LOC100287010
chr2	105485000	105490000	5001	*	chr2	104995000	105000000	5001	*	enh20107	promoter	75.0862	LOC100287010	71.75	TRUE	38	3.73192	280.216	0.0339525	enh20107-LOC100287010
chr2	105650000	105655000	5001	*	chr2	104995000	105000000	5001	*	enh20109	promoter	102.271	LOC100287010	71.75	TRUE	38	2.52817	258.559	0.0313283	enh20109-LOC100287010
chr2	103465000	103470000	5001	*	chr2	105025000	105030000	5001	*	enh20093	intergenic	68.9686	LINC01831	8	TRUE	39	3.57626	246.65	0.026366	enh20093-LINC01831
chr2	103510000	103515000	5001	*	chr2	105025000	105030000	5001	*	enh20096	promoter	66.1945	LINC01831	8	TRUE	39	3.48375	230.605	0.0246508	enh20096-LINC01831
chr2	103790000	103795000	5001	*	chr2	105025000	105030000	5001	*	enh20099	intergenic	64.0643	LINC01831	8	TRUE	39	6.57429	421.178	0.0450223	enh20099-LINC01831
chr2	103825000	103830000	5001	*	chr2	105025000	105030000	5001	*	enh20100	intergenic	57.0057	LINC01831	8	TRUE	39	3.53169	201.326	0.021521	enh20100-LINC01831
chr2	105185000	105190000	5001	*	chr2	105025000	105030000	5001	*	enh20103	intergenic	66.1537	LINC01831	8	TRUE	39	4.81359	318.437	0.0340398	enh20103-LINC01831
chr2	105215000	105220000	5001	*	chr2	105025000	105030000	5001	*	enh20104	intergenic	59.0632	LINC01831	8	TRUE	39	9.88118	583.614	0.0623862	enh20104-LINC01831
chr2	105465000	105470000	5001	*	chr2	105025000	105030000	5001	*	enh20105	genic	57.4005	LINC01831	8	TRUE	39	4.81106	276.158	0.0295202	enh20105-LINC01831
chr2	105485000	105490000	5001	*	chr2	105025000	105030000	5001	*	enh20107	promoter	75.0862	LINC01831	8	TRUE	39	6.36455	477.89	0.0510847	enh20107-LINC01831
chr2	105650000	105655000	5001	*	chr2	105025000	105030000	5001	*	enh20109	promoter	102.271	LINC01831	8	TRUE	39	3.69568	377.961	0.0404027	enh20109-LINC01831
chr2	105825000	105830000	5001	*	chr2	105025000	105030000	5001	*	enh20121	intergenic	58.3963	LINC01831	8	TRUE	39	3.98437	232.672	0.0248718	enh20121-LINC01831
chr2	105850000	105855000	5001	*	chr2	105025000	105030000	5001	*	enh20123	intergenic	66.6255	LINC01831	8	TRUE	39	3.19505	212.872	0.0227552	enh20123-LINC01831
chr2	105850000	105855000	5001	*	chr2	105025000	105030000	5001	*	enh20124	intergenic	68.307	LINC01831	8	TRUE	39	3.19505	218.244	0.0233295	enh20124-LINC01831
chr2	109400000	109405000	5001	*	chr2	105025000	105030000	5001	*	enh20266	promoter	96.2768	LINC01831	8	TRUE	39	2.27746	219.266	0.0234388	enh20266-LINC01831
chr2	103495000	103500000	5001	*	chr2	105050000	105055000	5001	*	enh20094	genic	63.3956	LINC01102	186.625	TRUE	40	4.03388	255.73	0.023586	enh20094-LINC01102
chr2	105185000	105190000	5001	*	chr2	105050000	105055000	5001	*	enh20103	intergenic	66.1537	LINC01102	186.625	TRUE	40	15.5032	1025.59	0.0945903	enh20103-LINC01102
chr2	105215000	105220000	5001	*	chr2	105050000	105055000	5001	*	enh20104	intergenic	59.0632	LINC01102	186.625	TRUE	40	9.2054	543.7	0.0501454	enh20104-LINC01102
chr2	105465000	105470000	5001	*	chr2	105050000	105055000	5001	*	enh20105	genic	57.4005	LINC01102	186.625	TRUE	40	10.0617	577.547	0.0532671	enh20105-LINC01102
chr2	105470000	105475000	5001	*	chr2	105050000	105055000	5001	*	enh20106	promoter	59.9156	LINC01102	186.625	TRUE	40	6.0296	361.267	0.0333196	enh20106-LINC01102
chr2	105485000	105490000	5001	*	chr2	105050000	105055000	5001	*	enh20107	promoter	75.0862	LINC01102	186.625	TRUE	40	7.98638	599.667	0.0553072	enh20107-LINC01102
chr2	105825000	105830000	5001	*	chr2	105050000	105055000	5001	*	enh20121	intergenic	58.3963	LINC01102	186.625	TRUE	40	8.74942	510.933	0.0471233	enh20121-LINC01102
chr2	105850000	105855000	5001	*	chr2	105050000	105055000	5001	*	enh20123	intergenic	66.6255	LINC01102	186.625	TRUE	40	3.50806	233.727	0.0215566	enh20123-LINC01102
chr2	105850000	105855000	5001	*	chr2	105050000	105055000	5001	*	enh20124	intergenic	68.307	LINC01102	186.625	TRUE	40	3.50806	239.625	0.0221006	enh20124-LINC01102
chr2	103465000	103470000	5001	*	chr2	105100000	105105000	5001	*	enh20093	intergenic	68.9686	LINC01103	59.75	TRUE	41	3.24684	223.93	0.023317	enh20093-LINC01103
chr2	103510000	103515000	5001	*	chr2	105100000	105105000	5001	*	enh20096	promoter	66.1945	LINC01103	59.75	TRUE	41	3.16285	209.363	0.0218002	enh20096-LINC01103
chr2	103825000	103830000	5001	*	chr2	105100000	105105000	5001	*	enh20100	intergenic	57.0057	LINC01103	59.75	TRUE	41	4.00796	228.477	0.0237904	enh20100-LINC01103
chr2	105185000	105190000	5001	*	chr2	105100000	105105000	5001	*	enh20103	intergenic	66.1537	LINC01103	59.75	TRUE	41	14.5673	963.682	0.100345	enh20103-LINC01103
chr2	105215000	105220000	5001	*	chr2	105100000	105105000	5001	*	enh20104	intergenic	59.0632	LINC01103	59.75	TRUE	41	8.15544	481.686	0.0501562	enh20104-LINC01103
chr2	105465000	105470000	5001	*	chr2	105100000	105105000	5001	*	enh20105	genic	57.4005	LINC01103	59.75	TRUE	41	6.23985	358.171	0.037295	enh20105-LINC01103
chr2	105590000	105595000	5001	*	chr2	105100000	105105000	5001	*	enh20108	genic	59.1541	LINC01103	59.75	TRUE	41	7.40494	438.033	0.0456107	enh20108-LINC01103
chr2	105650000	105655000	5001	*	chr2	105100000	105105000	5001	*	enh20109	promoter	102.271	LINC01103	59.75	TRUE	41	2.79604	285.955	0.0297754	enh20109-LINC01103
chr2	105765000	105770000	5001	*	chr2	105100000	105105000	5001	*	enh20117	intergenic	66.0472	LINC01103	59.75	TRUE	41	3.14257	207.558	0.0216122	enh20117-LINC01103
chr2	105795000	105800000	5001	*	chr2	105100000	105105000	5001	*	enh20118	intergenic	67.5594	LINC01103	59.75	TRUE	41	3.21119	216.946	0.0225898	enh20118-LINC01103
chr2	105850000	105855000	5001	*	chr2	105100000	105105000	5001	*	enh20123	intergenic	66.6255	LINC01103	59.75	TRUE	41	4.83457	322.106	0.0335397	enh20123-LINC01103
chr2	105850000	105855000	5001	*	chr2	105100000	105105000	5001	*	enh20124	intergenic	68.307	LINC01103	59.75	TRUE	41	4.83457	330.235	0.0343861	enh20124-LINC01103
chr2	106010000	106015000	5001	*	chr2	105100000	105105000	5001	*	enh20135	genic	67.8516	LINC01103	59.75	TRUE	41	3.27536	222.238	0.0231409	enh20135-LINC01103
chr2	106070000	106075000	5001	*	chr2	105100000	105105000	5001	*	enh20139	intergenic	61.0823	LINC01103	59.75	TRUE	41	3.23384	197.531	0.0205681	enh20139-LINC01103
chr2	103505000	103510000	5001	*	chr2	105360000	105365000	5001	*	enh20095	genic	76.7788	LINC01114	36	TRUE	42	3.47454	266.771	0.0235989	enh20095-LINC01114
chr2	103790000	103795000	5001	*	chr2	105360000	105365000	5001	*	enh20099	intergenic	64.0643	LINC01114	36	TRUE	42	4.65832	298.432	0.0263997	enh20099-LINC01114
chr2	105185000	105190000	5001	*	chr2	105360000	105365000	5001	*	enh20103	intergenic	66.1537	LINC01114	36	TRUE	42	8.1858	541.521	0.0479036	enh20103-LINC01114
chr2	105215000	105220000	5001	*	chr2	105360000	105365000	5001	*	enh20104	intergenic	59.0632	LINC01114	36	TRUE	42	7.63796	451.122	0.0399068	enh20104-LINC01114
chr2	105470000	105475000	5001	*	chr2	105360000	105365000	5001	*	enh20106	promoter	59.9156	LINC01114	36	TRUE	42	7.66072	458.997	0.0406034	enh20106-LINC01114
chr2	105485000	105490000	5001	*	chr2	105360000	105365000	5001	*	enh20107	promoter	75.0862	LINC01114	36	TRUE	42	4.83183	362.804	0.032094	enh20107-LINC01114
chr2	105590000	105595000	5001	*	chr2	105360000	105365000	5001	*	enh20108	genic	59.1541	LINC01114	36	TRUE	42	4.16105	246.143	0.0217741	enh20108-LINC01114
chr2	105650000	105655000	5001	*	chr2	105360000	105365000	5001	*	enh20109	promoter	102.271	LINC01114	36	TRUE	42	2.61863	267.811	0.0236908	enh20109-LINC01114
chr2	105825000	105830000	5001	*	chr2	105360000	105365000	5001	*	enh20121	intergenic	58.3963	LINC01114	36	TRUE	42	4.23478	247.295	0.021876	enh20121-LINC01114
chr2	103825000	103830000	5001	*	chr2	105420000	105425000	5001	*	enh20100	intergenic	57.0057	LINC01158	115	TRUE	43	6.32594	360.614	0.0250176	enh20100-LINC01158
chr2	105185000	105190000	5001	*	chr2	105420000	105425000	5001	*	enh20103	intergenic	66.1537	LINC01158	115	TRUE	43	5.74805	380.255	0.0263802	enh20103-LINC01158
chr2	105215000	105220000	5001	*	chr2	105420000	105425000	5001	*	enh20104	intergenic	59.0632	LINC01158	115	TRUE	43	8.58138	506.844	0.0351622	enh20104-LINC01158
chr2	105465000	105470000	5001	*	chr2	105420000	105425000	5001	*	enh20105	genic	57.4005	LINC01158	115	TRUE	43	16.4144	942.194	0.0653646	enh20105-LINC01158
chr2	105470000	105475000	5001	*	chr2	105420000	105425000	5001	*	enh20106	promoter	59.9156	LINC01158	115	TRUE	43	12.2956	736.701	0.0511086	enh20106-LINC01158
chr2	105485000	105490000	5001	*	chr2	105420000	105425000	5001	*	enh20107	promoter	75.0862	LINC01158	115	TRUE	43	15.2002	1141.33	0.0791793	enh20107-LINC01158
chr2	105590000	105595000	5001	*	chr2	105420000	105425000	5001	*	enh20108	genic	59.1541	LINC01158	115	TRUE	43	5.84377	345.683	0.0239817	enh20108-LINC01158
chr2	105650000	105655000	5001	*	chr2	105420000	105425000	5001	*	enh20109	promoter	102.271	LINC01158	115	TRUE	43	4.41312	451.335	0.0313113	enh20109-LINC01158
chr2	105720000	105725000	5001	*	chr2	105420000	105425000	5001	*	enh20112	intergenic	60.2211	LINC01158	115	TRUE	43	6.31219	380.127	0.0263713	enh20112-LINC01158
chr2	105465000	105470000	5001	*	chr2	105470000	105475000	5001	*	enh20105	genic	57.4005	POU3F3	90.375	TRUE	44	133.922	7687.19	0.148102	enh20105-POU3F3
chr2	105470000	105475000	5001	*	chr2	105470000	105475000	5001	*	enh20106	promoter	59.9156	POU3F3	90.375	TRUE	44	347.254	20806	0.40085	enh20106-POU3F3
chr2	105485000	105490000	5001	*	chr2	105470000	105475000	5001	*	enh20107	promoter	75.0862	POU3F3	90.375	TRUE	44	43.6099	3274.5	0.063087	enh20107-POU3F3
chr2	105465000	105470000	5001	*	chr2	105480000	105485000	5001	*	enh20105	genic	57.4005	LINC01159	36.25	TRUE	45	48.6912	2794.9	0.0803312	enh20105-LINC01159
chr2	105470000	105475000	5001	*	chr2	105480000	105485000	5001	*	enh20106	promoter	59.9156	LINC01159	36.25	TRUE	45	60.9706	3653.09	0.104997	enh20106-LINC01159
chr2	105485000	105490000	5001	*	chr2	105480000	105485000	5001	*	enh20107	promoter	75.0862	LINC01159	36.25	TRUE	45	142.287	10683.8	0.307074	enh20107-LINC01159
chr2	105465000	105470000	5001	*	chr2	105550000	105555000	5001	*	enh20105	genic	57.4005	LOC102724691	942	TRUE	46	6.9387	398.285	0.0211334	enh20105-LOC102724691
chr2	105470000	105475000	5001	*	chr2	105550000	105555000	5001	*	enh20106	promoter	59.9156	LOC102724691	942	TRUE	46	15.0154	899.655	0.0477366	enh20106-LOC102724691
chr2	105485000	105490000	5001	*	chr2	105550000	105555000	5001	*	enh20107	promoter	75.0862	LOC102724691	942	TRUE	46	10.1991	765.814	0.0406348	enh20107-LOC102724691
chr2	105590000	105595000	5001	*	chr2	105550000	105555000	5001	*	enh20108	genic	59.1541	LOC102724691	942	TRUE	46	27.4476	1623.64	0.0861518	enh20108-LOC102724691
chr2	105650000	105655000	5001	*	chr2	105550000	105555000	5001	*	enh20109	promoter	102.271	LOC102724691	942	TRUE	46	11.0549	1130.6	0.0599907	enh20109-LOC102724691
chr2	105705000	105710000	5001	*	chr2	105550000	105555000	5001	*	enh20110	genic	54.6834	LOC102724691	942	TRUE	46	10.3953	568.45	0.0301625	enh20110-LOC102724691
chr2	105715000	105720000	5001	*	chr2	105550000	105555000	5001	*	enh20111	genic	65.5695	LOC102724691	942	TRUE	46	9.77408	640.881	0.0340058	enh20111-LOC102724691
chr2	105745000	105750000	5001	*	chr2	105550000	105555000	5001	*	enh20114	intergenic	74.2984	LOC102724691	942	TRUE	46	6.9046	513	0.0272203	enh20114-LOC102724691
chr2	105760000	105765000	5001	*	chr2	105550000	105555000	5001	*	enh20116	promoter	70.2718	LOC102724691	942	TRUE	46	5.36654	377.116	0.0200102	enh20116-LOC102724691
chr2	105795000	105800000	5001	*	chr2	105550000	105555000	5001	*	enh20118	intergenic	67.5594	LOC102724691	942	TRUE	46	7.14168	482.487	0.0256012	enh20118-LOC102724691
chr2	105795000	105800000	5001	*	chr2	105550000	105555000	5001	*	enh20119	intergenic	59.0588	LOC102724691	942	TRUE	46	7.14168	421.779	0.02238	enh20119-LOC102724691
chr2	105650000	105655000	5001	*	chr2	105650000	105655000	5001	*	enh20109	promoter	102.271	MRPS9	840.875	TRUE	47	304.853	31177.7	0.541909	enh20109-MRPS9
chr2	105650000	105655000	5001	*	chr2	105710000	105715000	5001	*	enh20109	promoter	102.271	UTAT33	54.75	TRUE	48	16.9236	1730.8	0.0307869	enh20109-UTAT33
chr2	105705000	105710000	5001	*	chr2	105710000	105715000	5001	*	enh20110	genic	54.6834	UTAT33	54.75	TRUE	48	180.306	9859.72	0.175382	enh20110-UTAT33
chr2	105715000	105720000	5001	*	chr2	105710000	105715000	5001	*	enh20111	genic	65.5695	UTAT33	54.75	TRUE	48	103.093	6759.75	0.120241	enh20111-UTAT33
chr2	105720000	105725000	5001	*	chr2	105710000	105715000	5001	*	enh20112	intergenic	60.2211	UTAT33	54.75	TRUE	48	67.8411	4085.47	0.0726713	enh20112-UTAT33
chr2	105740000	105745000	5001	*	chr2	105710000	105715000	5001	*	enh20113	intergenic	66.797	UTAT33	54.75	TRUE	48	19.7253	1317.59	0.0234369	enh20113-UTAT33
chr2	105745000	105750000	5001	*	chr2	105710000	105715000	5001	*	enh20114	intergenic	74.2984	UTAT33	54.75	TRUE	48	15.2589	1133.71	0.0201662	enh20114-UTAT33
chr2	105755000	105760000	5001	*	chr2	105710000	105715000	5001	*	enh20115	intergenic	66.0427	UTAT33	54.75	TRUE	48	19.438	1283.74	0.0228348	enh20115-UTAT33
chr2	105760000	105765000	5001	*	chr2	105710000	105715000	5001	*	enh20116	promoter	70.2718	UTAT33	54.75	TRUE	48	16.1426	1134.37	0.0201779	enh20116-UTAT33
chr2	105815000	105820000	5001	*	chr2	105710000	105715000	5001	*	enh20120	intergenic	58.0292	UTAT33	54.75	TRUE	48	23.4681	1361.84	0.024224	enh20120-UTAT33
chr2	105850000	105855000	5001	*	chr2	105710000	105715000	5001	*	enh20123	intergenic	66.6255	UTAT33	54.75	TRUE	48	17.3262	1154.37	0.0205337	enh20123-UTAT33
chr2	105850000	105855000	5001	*	chr2	105710000	105715000	5001	*	enh20124	intergenic	68.307	UTAT33	54.75	TRUE	48	17.3262	1183.5	0.0210519	enh20124-UTAT33
chr2	105860000	105865000	5001	*	chr2	105710000	105715000	5001	*	enh20125	intergenic	63.1969	UTAT33	54.75	TRUE	48	17.9393	1133.71	0.0201662	enh20125-UTAT33
chr2	105875000	105880000	5001	*	chr2	105710000	105715000	5001	*	enh20126	intergenic	64.1848	UTAT33	54.75	TRUE	48	19.8455	1273.78	0.0226577	enh20126-UTAT33
chr2	105740000	105745000	5001	*	chr2	105760000	105765000	5001	*	enh20113	intergenic	66.797	LINC01918	118.625	TRUE	49	49.1633	3283.96	0.0325318	enh20113-LINC01918
chr2	105745000	105750000	5001	*	chr2	105760000	105765000	5001	*	enh20114	intergenic	74.2984	LINC01918	118.625	TRUE	49	63.2783	4701.47	0.0465741	enh20114-LINC01918
chr2	105755000	105760000	5001	*	chr2	105760000	105765000	5001	*	enh20115	intergenic	66.0427	LINC01918	118.625	TRUE	49	188.087	12421.7	0.123053	enh20115-LINC01918
chr2	105760000	105765000	5001	*	chr2	105760000	105765000	5001	*	enh20116	promoter	70.2718	LINC01918	118.625	TRUE	49	405.359	28485.3	0.282184	enh20116-LINC01918
chr2	105765000	105770000	5001	*	chr2	105760000	105765000	5001	*	enh20117	intergenic	66.0472	LINC01918	118.625	TRUE	49	175.972	11622.4	0.115135	enh20117-LINC01918
chr2	105795000	105800000	5001	*	chr2	105760000	105765000	5001	*	enh20118	intergenic	67.5594	LINC01918	118.625	TRUE	49	33.2534	2246.58	0.0222552	enh20118-LINC01918
chr2	10260000	10265000	5001	*	chr2	10580000	10585000	5001	*	enh15485	intergenic	98.633	ODC1	2215.62	TRUE	50	34.2386	3377.06	0.0268348	enh15485-ODC1
chr2	10260000	10265000	5001	*	chr2	10580000	10585000	5001	*	enh15486	promoter	98.7058	ODC1	2215.62	TRUE	50	34.2386	3379.55	0.0268546	enh15486-ODC1
chr2	10260000	10265000	5001	*	chr2	10580000	10585000	5001	*	enh15487	genic	87.9918	ODC1	2215.62	TRUE	50	34.2386	3012.72	0.0239396	enh15487-ODC1
chr2	10575000	10580000	5001	*	chr2	10580000	10585000	5001	*	enh15519	intergenic	70.7805	ODC1	2215.62	TRUE	50	152.919	10823.7	0.0860069	enh15519-ODC1
chr2	10585000	10590000	5001	*	chr2	10580000	10585000	5001	*	enh15520	promoter	130.265	ODC1	2215.62	TRUE	50	117.884	15356.3	0.122024	enh15520-ODC1
chr2	105720000	105725000	5001	*	chr2	105855000	105860000	5001	*	enh20112	intergenic	60.2211	GPR45	10.125	TRUE	51	37.9389	2284.72	0.0280578	enh20112-GPR45
chr2	105740000	105745000	5001	*	chr2	105855000	105860000	5001	*	enh20113	intergenic	66.797	GPR45	10.125	TRUE	51	27.706	1850.68	0.0227274	enh20113-GPR45
chr2	105745000	105750000	5001	*	chr2	105855000	105860000	5001	*	enh20114	intergenic	74.2984	GPR45	10.125	TRUE	51	40.5564	3013.28	0.0370048	enh20114-GPR45
chr2	105755000	105760000	5001	*	chr2	105855000	105860000	5001	*	enh20115	intergenic	66.0427	GPR45	10.125	TRUE	51	28.1163	1856.88	0.0228036	enh20115-GPR45
chr2	105760000	105765000	5001	*	chr2	105855000	105860000	5001	*	enh20116	promoter	70.2718	GPR45	10.125	TRUE	51	24.0169	1687.71	0.0207261	enh20116-GPR45
chr2	105795000	105800000	5001	*	chr2	105855000	105860000	5001	*	enh20118	intergenic	67.5594	GPR45	10.125	TRUE	51	28.9648	1956.84	0.0240312	enh20118-GPR45
chr2	105795000	105800000	5001	*	chr2	105855000	105860000	5001	*	enh20119	intergenic	59.0588	GPR45	10.125	TRUE	51	28.9648	1710.63	0.0210075	enh20119-GPR45
chr2	105830000	105835000	5001	*	chr2	105855000	105860000	5001	*	enh20122	intergenic	63.9824	GPR45	10.125	TRUE	51	29.0773	1860.44	0.0228473	enh20122-GPR45
chr2	105850000	105855000	5001	*	chr2	105855000	105860000	5001	*	enh20123	intergenic	66.6255	GPR45	10.125	TRUE	51	139.093	9267.15	0.113806	enh20123-GPR45
chr2	105850000	105855000	5001	*	chr2	105855000	105860000	5001	*	enh20124	intergenic	68.307	GPR45	10.125	TRUE	51	139.093	9501.02	0.116678	enh20124-GPR45
chr2	105860000	105865000	5001	*	chr2	105855000	105860000	5001	*	enh20125	intergenic	63.1969	GPR45	10.125	TRUE	51	150.632	9519.46	0.116905	enh20125-GPR45
chr2	105875000	105880000	5001	*	chr2	105855000	105860000	5001	*	enh20126	intergenic	64.1848	GPR45	10.125	TRUE	51	37.2332	2389.8	0.0293482	enh20126-GPR45
chr2	105715000	105720000	5001	*	chr2	105880000	105885000	5001	*	enh20111	genic	65.5695	TGFBRAP1	949.125	TRUE	52	20.2807	1329.8	0.0229834	enh20111-TGFBRAP1
chr2	105740000	105745000	5001	*	chr2	105880000	105885000	5001	*	enh20113	intergenic	66.797	TGFBRAP1	949.125	TRUE	52	18.3809	1227.79	0.0212203	enh20113-TGFBRAP1
chr2	105795000	105800000	5001	*	chr2	105880000	105885000	5001	*	enh20118	intergenic	67.5594	TGFBRAP1	949.125	TRUE	52	19.0172	1284.79	0.0222055	enh20118-TGFBRAP1
chr2	105850000	105855000	5001	*	chr2	105880000	105885000	5001	*	enh20123	intergenic	66.6255	TGFBRAP1	949.125	TRUE	52	22.4959	1498.8	0.0259043	enh20123-TGFBRAP1
chr2	105850000	105855000	5001	*	chr2	105880000	105885000	5001	*	enh20124	intergenic	68.307	TGFBRAP1	949.125	TRUE	52	22.4959	1536.62	0.0265581	enh20124-TGFBRAP1
chr2	105860000	105865000	5001	*	chr2	105880000	105885000	5001	*	enh20125	intergenic	63.1969	TGFBRAP1	949.125	TRUE	52	48.4365	3061.04	0.0529051	enh20125-TGFBRAP1
chr2	105875000	105880000	5001	*	chr2	105880000	105885000	5001	*	enh20126	intergenic	64.1848	TGFBRAP1	949.125	TRUE	52	176.716	11342.5	0.196037	enh20126-TGFBRAP1
chr2	105910000	105915000	5001	*	chr2	105880000	105885000	5001	*	enh20127	genic	59.8234	TGFBRAP1	949.125	TRUE	52	32.6975	1956.07	0.0338076	enh20127-TGFBRAP1
chr2	105925000	105930000	5001	*	chr2	105880000	105885000	5001	*	enh20128	genic	75.4723	TGFBRAP1	949.125	TRUE	52	22.5032	1698.37	0.0293536	enh20128-TGFBRAP1
chr2	105945000	105950000	5001	*	chr2	105880000	105885000	5001	*	enh20131	promoter	92.3033	TGFBRAP1	949.125	TRUE	52	15.364	1418.15	0.0245103	enh20131-TGFBRAP1
chr2	10575000	10580000	5001	*	chr2	10585000	10590000	5001	*	enh15519	intergenic	70.7805	LOC101929715	115.875	TRUE	53	70.9514	5021.98	0.0328004	enh15519-LOC101929715
chr2	10585000	10590000	5001	*	chr2	10585000	10590000	5001	*	enh15520	promoter	130.265	LOC101929715	115.875	TRUE	53	465.876	60687.6	0.396374	enh15520-LOC101929715
chr2	105925000	105930000	5001	*	chr2	105950000	105955000	5001	*	enh20128	genic	75.4723	C2orf49	1347.38	TRUE	54	36.9341	2787.5	0.0215899	enh20128-C2orf49
chr2	105940000	105945000	5001	*	chr2	105950000	105955000	5001	*	enh20130	genic	58.922	C2orf49	1347.38	TRUE	54	82.1377	4839.72	0.0374847	enh20130-C2orf49
chr2	105945000	105950000	5001	*	chr2	105950000	105955000	5001	*	enh20131	promoter	92.3033	C2orf49	1347.38	TRUE	54	184.922	17068.9	0.132203	enh20131-C2orf49
chr2	105950000	105955000	5001	*	chr2	105950000	105955000	5001	*	enh20132	promoter	99.1197	C2orf49	1347.38	TRUE	54	521.62	51702.9	0.400451	enh20132-C2orf49
chr2	105925000	105930000	5001	*	chr2	105975000	105980000	5001	*	enh20128	genic	75.4723	FHL2	899.375	TRUE	55	17.7743	1341.47	0.0202822	enh20128-FHL2
chr2	105940000	105945000	5001	*	chr2	105975000	105980000	5001	*	enh20130	genic	58.922	FHL2	899.375	TRUE	55	27.3509	1611.57	0.024366	enh20130-FHL2
chr2	105945000	105950000	5001	*	chr2	105975000	105980000	5001	*	enh20131	promoter	92.3033	FHL2	899.375	TRUE	55	23.138	2135.71	0.0322907	enh20131-FHL2
chr2	105950000	105955000	5001	*	chr2	105975000	105980000	5001	*	enh20132	promoter	99.1197	FHL2	899.375	TRUE	55	28.8972	2864.28	0.0433062	enh20132-FHL2
chr2	105985000	105990000	5001	*	chr2	105975000	105980000	5001	*	enh20133	genic	60.9757	FHL2	899.375	TRUE	55	84.1265	5129.67	0.0775576	enh20133-FHL2
chr2	106000000	106005000	5001	*	chr2	105975000	105980000	5001	*	enh20134	genic	72.717	FHL2	899.375	TRUE	55	41.3245	3004.99	0.0454338	enh20134-FHL2
chr2	106010000	106015000	5001	*	chr2	105975000	105980000	5001	*	enh20135	genic	67.8516	FHL2	899.375	TRUE	55	25.6809	1742.49	0.0263454	enh20135-FHL2
chr2	106015000	106020000	5001	*	chr2	105975000	105980000	5001	*	enh20136	promoter	92.9496	FHL2	899.375	TRUE	55	30.3409	2820.17	0.0426393	enh20136-FHL2
chr2	106025000	106030000	5001	*	chr2	105975000	105980000	5001	*	enh20137	intergenic	59.7079	FHL2	899.375	TRUE	55	23.012	1374	0.0207741	enh20137-FHL2
chr2	106160000	106165000	5001	*	chr2	105975000	105980000	5001	*	enh20141	intergenic	58.397	FHL2	899.375	TRUE	55	22.929	1338.98	0.0202447	enh20141-FHL2
chr2	106185000	106190000	5001	*	chr2	106205000	106210000	5001	*	enh20142	intergenic	80.0314	LOC285000	125	TRUE	56	40.0653	3206.48	0.034105	enh20142-LOC285000
chr2	106190000	106195000	5001	*	chr2	106205000	106210000	5001	*	enh20143	intergenic	64.2183	LOC285000	125	TRUE	56	60.0115	3853.83	0.0409905	enh20143-LOC285000
chr2	106195000	106200000	5001	*	chr2	106205000	106210000	5001	*	enh20144	intergenic	58.7762	LOC285000	125	TRUE	56	84.1941	4948.61	0.0526348	enh20144-LOC285000
chr2	106200000	106205000	5001	*	chr2	106205000	106210000	5001	*	enh20145	intergenic	59.2936	LOC285000	125	TRUE	56	183.314	10869.3	0.115609	enh20145-LOC285000
chr2	106210000	106215000	5001	*	chr2	106205000	106210000	5001	*	enh20146	genic	61.9121	LOC285000	125	TRUE	56	173.436	10737.8	0.114211	enh20146-LOC285000
chr2	106225000	106230000	5001	*	chr2	106205000	106210000	5001	*	enh20147	promoter	66.6267	LOC285000	125	TRUE	56	41.1911	2744.43	0.0291906	enh20147-LOC285000
chr2	106360000	106365000	5001	*	chr2	106360000	106365000	5001	*	enh20156	promoter	105.927	NCK2	5489	TRUE	57	516.982	54762.5	0.220883	enh20156-NCK2
chr2	106360000	106365000	5001	*	chr2	106360000	106365000	5001	*	enh20157	genic	69.1952	NCK2	5489	TRUE	57	516.982	35772.7	0.144288	enh20157-NCK2
chr2	106360000	106365000	5001	*	chr2	106360000	106365000	5001	*	enh20158	genic	76.8916	NCK2	5489	TRUE	57	516.982	39751.5	0.160337	enh20158-NCK2
chr2	106365000	106370000	5001	*	chr2	106360000	106365000	5001	*	enh20159	genic	73.6143	NCK2	5489	TRUE	57	201.81	14856.1	0.0599218	enh20159-NCK2
chr2	106370000	106375000	5001	*	chr2	106360000	106365000	5001	*	enh20160	genic	74.8523	NCK2	5489	TRUE	57	75.7977	5673.63	0.0228845	enh20160-NCK2
chr2	106630000	106635000	5001	*	chr2	106680000	106685000	5001	*	enh20185	intergenic	64.5532	C2orf40	69.625	TRUE	58	23.5984	1523.35	0.0256725	enh20185-C2orf40
chr2	106645000	106650000	5001	*	chr2	106680000	106685000	5001	*	enh20186	intergenic	72.9991	C2orf40	69.625	TRUE	58	24.9576	1821.88	0.0307036	enh20186-C2orf40
chr2	106665000	106670000	5001	*	chr2	106680000	106685000	5001	*	enh20187	intergenic	56.7736	C2orf40	69.625	TRUE	58	69.2451	3931.29	0.0662527	enh20187-C2orf40
chr2	106690000	106695000	5001	*	chr2	106680000	106685000	5001	*	enh20188	genic	60.3458	C2orf40	69.625	TRUE	58	70.1374	4232.5	0.0713288	enh20188-C2orf40
chr2	106710000	106715000	5001	*	chr2	106680000	106685000	5001	*	enh20189	genic	58.0102	C2orf40	69.625	TRUE	58	35.6527	2068.22	0.034855	enh20189-C2orf40
chr2	106690000	106695000	5001	*	chr2	106705000	106710000	5001	*	enh20188	genic	60.3458	UXS1	5055.38	TRUE	59	57.69	3481.35	0.0483583	enh20188-UXS1
chr2	106710000	106715000	5001	*	chr2	106705000	106710000	5001	*	enh20189	genic	58.0102	UXS1	5055.38	TRUE	59	172.244	9991.89	0.138794	enh20189-UXS1
chr2	106720000	106725000	5001	*	chr2	106705000	106710000	5001	*	enh20190	genic	63.6352	UXS1	5055.38	TRUE	59	30.0216	1910.43	0.0265372	enh20190-UXS1
chr2	106720000	106725000	5001	*	chr2	106705000	106710000	5001	*	enh20191	genic	85.7469	UXS1	5055.38	TRUE	59	30.0216	2574.26	0.0357582	enh20191-UXS1
chr2	106810000	106815000	5001	*	chr2	106705000	106710000	5001	*	enh20198	promoter	108.778	UXS1	5055.38	TRUE	59	13.5572	1474.72	0.0204849	enh20198-UXS1
chr2	107075000	107080000	5001	*	chr2	106705000	106710000	5001	*	enh20207	genic	68.4641	UXS1	5055.38	TRUE	59	21.9611	1503.55	0.0208853	enh20207-UXS1
chr2	105830000	105835000	5001	*	chr2	106995000	107000000	5001	*	enh20122	intergenic	63.9824	PLGLA	40.875	TRUE	60	11.5296	737.689	0.0224374	enh20122-PLGLA
chr2	106720000	106725000	5001	*	chr2	106995000	107000000	5001	*	enh20191	genic	85.7469	PLGLA	40.875	TRUE	60	8.69927	745.936	0.0226882	enh20191-PLGLA
chr2	106730000	106735000	5001	*	chr2	106995000	107000000	5001	*	enh20192	genic	91.8672	PLGLA	40.875	TRUE	60	9.26539	851.185	0.0258895	enh20192-PLGLA
chr2	106805000	106810000	5001	*	chr2	106995000	107000000	5001	*	enh20197	genic	113.504	PLGLA	40.875	TRUE	60	6.17257	700.61	0.0213096	enh20197-PLGLA
chr2	106810000	106815000	5001	*	chr2	106995000	107000000	5001	*	enh20198	promoter	108.778	PLGLA	40.875	TRUE	60	9.06562	986.137	0.0299941	enh20198-PLGLA
chr2	106865000	106870000	5001	*	chr2	106995000	107000000	5001	*	enh20200	intergenic	59.9911	PLGLA	40.875	TRUE	60	14.5544	873.136	0.0265571	enh20200-PLGLA
chr2	106885000	106890000	5001	*	chr2	106995000	107000000	5001	*	enh20201	intergenic	73.7631	PLGLA	40.875	TRUE	60	9.94335	733.453	0.0223085	enh20201-PLGLA
chr2	106885000	106890000	5001	*	chr2	106995000	107000000	5001	*	enh20202	intergenic	79.9746	PLGLA	40.875	TRUE	60	9.94335	795.215	0.0241871	enh20202-PLGLA
chr2	106920000	106925000	5001	*	chr2	106995000	107000000	5001	*	enh20203	intergenic	61.8025	PLGLA	40.875	TRUE	60	11.0478	682.782	0.0207674	enh20203-PLGLA
chr2	106930000	106935000	5001	*	chr2	106995000	107000000	5001	*	enh20204	intergenic	58.5527	PLGLA	40.875	TRUE	60	20.3729	1192.89	0.0362826	enh20204-PLGLA
chr2	106945000	106950000	5001	*	chr2	106995000	107000000	5001	*	enh20205	intergenic	72.4741	PLGLA	40.875	TRUE	60	25.5497	1851.69	0.0563207	enh20205-PLGLA
chr2	107145000	107150000	5001	*	chr2	106995000	107000000	5001	*	enh20211	intergenic	68.1966	PLGLA	40.875	TRUE	60	11.468	782.082	0.0237876	enh20211-PLGLA
chr2	106730000	106735000	5001	*	chr2	107020000	107025000	5001	*	enh20192	genic	91.8672	RGPD3	326	TRUE	61	8.22006	755.154	0.0307683	enh20192-RGPD3
chr2	106810000	106815000	5001	*	chr2	107020000	107025000	5001	*	enh20198	promoter	108.778	RGPD3	326	TRUE	61	5.36189	583.254	0.0237644	enh20198-RGPD3
chr2	106885000	106890000	5001	*	chr2	107020000	107025000	5001	*	enh20201	intergenic	73.7631	RGPD3	326	TRUE	61	8.82154	650.704	0.0265126	enh20201-RGPD3
chr2	106885000	106890000	5001	*	chr2	107020000	107025000	5001	*	enh20202	intergenic	79.9746	RGPD3	326	TRUE	61	8.82154	705.499	0.0287452	enh20202-RGPD3
chr2	106920000	106925000	5001	*	chr2	107020000	107025000	5001	*	enh20203	intergenic	61.8025	RGPD3	326	TRUE	61	12.2517	757.188	0.0308512	enh20203-RGPD3
chr2	106930000	106935000	5001	*	chr2	107020000	107025000	5001	*	enh20204	intergenic	58.5527	RGPD3	326	TRUE	61	15.4924	907.119	0.0369601	enh20204-RGPD3
chr2	106945000	106950000	5001	*	chr2	107020000	107025000	5001	*	enh20205	intergenic	72.4741	RGPD3	326	TRUE	61	7.55572	547.594	0.0223114	enh20205-RGPD3
chr2	107065000	107070000	5001	*	chr2	107020000	107025000	5001	*	enh20206	genic	59.301	RGPD3	326	TRUE	61	25.0994	1488.42	0.0606449	enh20206-RGPD3
chr2	107075000	107080000	5001	*	chr2	107020000	107025000	5001	*	enh20207	genic	68.4641	RGPD3	326	TRUE	61	8.06523	552.179	0.0224982	enh20207-RGPD3
chr2	107195000	107200000	5001	*	chr2	107020000	107025000	5001	*	enh20218	intergenic	79.798	RGPD3	326	TRUE	61	9.37696	748.262	0.0304875	enh20218-RGPD3
chr2	109250000	109255000	5001	*	chr2	107020000	107025000	5001	*	enh20257	genic	113.213	RGPD3	326	TRUE	61	4.48318	507.552	0.0206799	enh20257-RGPD3
chr2	10585000	10590000	5001	*	chr2	10710000	10715000	5001	*	enh15520	promoter	130.265	NOL10	1826	TRUE	62	12.8513	1674.08	0.0232102	enh15520-NOL10
chr2	10650000	10655000	5001	*	chr2	10710000	10715000	5001	*	enh15523	intergenic	72.8969	NOL10	1826	TRUE	62	28.3936	2069.81	0.0286969	enh15523-NOL10
chr2	10670000	10675000	5001	*	chr2	10710000	10715000	5001	*	enh15524	intergenic	78.8806	NOL10	1826	TRUE	62	36.9096	2911.46	0.0403659	enh15524-NOL10
chr2	10680000	10685000	5001	*	chr2	10710000	10715000	5001	*	enh15525	intergenic	69.1668	NOL10	1826	TRUE	62	44.5376	3080.53	0.04271	enh15525-NOL10
chr2	10720000	10725000	5001	*	chr2	10710000	10715000	5001	*	enh15526	genic	62.6017	NOL10	1826	TRUE	62	101.902	6379.26	0.0884453	enh15526-NOL10
chr2	10725000	10730000	5001	*	chr2	10710000	10715000	5001	*	enh15527	genic	60.5188	NOL10	1826	TRUE	62	59.8757	3623.61	0.0502396	enh15527-NOL10
chr2	10730000	10735000	5001	*	chr2	10710000	10715000	5001	*	enh15528	genic	63.7383	NOL10	1826	TRUE	62	61.3541	3910.61	0.0542187	enh15528-NOL10
chr2	105590000	105595000	5001	*	chr2	107415000	107420000	5001	*	enh20108	genic	59.1541	ST6GAL2	216.875	TRUE	63	4.02839	238.296	0.0207238	enh20108-ST6GAL2
chr2	106810000	106815000	5001	*	chr2	107415000	107420000	5001	*	enh20198	promoter	108.778	ST6GAL2	216.875	TRUE	63	2.22163	241.663	0.0210166	enh20198-ST6GAL2
chr2	106945000	106950000	5001	*	chr2	107415000	107420000	5001	*	enh20205	intergenic	72.4741	ST6GAL2	216.875	TRUE	63	4.17415	302.518	0.026309	enh20205-ST6GAL2
chr2	107175000	107180000	5001	*	chr2	107415000	107420000	5001	*	enh20215	intergenic	64.8133	ST6GAL2	216.875	TRUE	63	4.15966	269.601	0.0234463	enh20215-ST6GAL2
chr2	107175000	107180000	5001	*	chr2	107415000	107420000	5001	*	enh20216	intergenic	61.1572	ST6GAL2	216.875	TRUE	63	4.15966	254.394	0.0221238	enh20216-ST6GAL2
chr2	108780000	108785000	5001	*	chr2	107415000	107420000	5001	*	enh20222	intergenic	58.0295	ST6GAL2	216.875	TRUE	63	5.71376	331.567	0.0288352	enh20222-ST6GAL2
chr2	109645000	109650000	5001	*	chr2	107415000	107420000	5001	*	enh20268	intergenic	61.5128	ST6GAL2	216.875	TRUE	63	4.39002	270.043	0.0234847	enh20268-ST6GAL2
chr2	111145000	111150000	5001	*	chr2	107415000	107420000	5001	*	enh20312	intergenic	61.051	ST6GAL2	216.875	TRUE	63	9.5953	585.803	0.0509453	enh20312-ST6GAL2
chr2	103790000	103795000	5001	*	chr2	107765000	107770000	5001	*	enh20099	intergenic	64.0643	MIR548AU	466	TRUE	64	3.45559	221.38	0.0290743	enh20099-MIR548AU
chr2	107195000	107200000	5001	*	chr2	107765000	107770000	5001	*	enh20218	intergenic	79.798	MIR548AU	466	TRUE	64	2.23275	178.169	0.0233993	enh20218-MIR548AU
chr2	108860000	108865000	5001	*	chr2	107765000	107770000	5001	*	enh20226	genic	71.0603	MIR548AU	466	TRUE	64	2.52829	179.661	0.0235952	enh20226-MIR548AU
chr2	108900000	108905000	5001	*	chr2	107765000	107770000	5001	*	enh20230	intergenic	65.1435	MIR548AU	466	TRUE	64	3.22725	210.235	0.0276106	enh20230-MIR548AU
chr2	109255000	109260000	5001	*	chr2	107765000	107770000	5001	*	enh20258	genic	88.6293	MIR548AU	466	TRUE	64	2.41072	213.66	0.0280604	enh20258-MIR548AU
chr2	109340000	109345000	5001	*	chr2	107765000	107770000	5001	*	enh20264	genic	66.8443	MIR548AU	466	TRUE	64	2.55693	170.916	0.0224468	enh20264-MIR548AU
chr2	109945000	109950000	5001	*	chr2	107765000	107770000	5001	*	enh20278	genic	74.1618	MIR548AU	466	TRUE	64	3.19733	237.12	0.0311415	enh20278-MIR548AU
chr2	112095000	112100000	5001	*	chr2	107765000	107770000	5001	*	enh20367	genic	58.332	MIR548AU	466	TRUE	64	3.74106	218.224	0.0286598	enh20367-MIR548AU
chr2	112205000	112210000	5001	*	chr2	107765000	107770000	5001	*	enh20384	genic	77.682	MIR548AU	466	TRUE	64	3.76705	292.632	0.038432	enh20384-MIR548AU
chr2	10830000	10835000	5001	*	chr2	10830000	10835000	5001	*	enh15534	promoter	99.9975	RN7SL832P	1153.25	TRUE	65	425.282	42527.1	0.348938	enh15534-RN7SL832P
chr2	10845000	10850000	5001	*	chr2	10830000	10835000	5001	*	enh15535	intergenic	59.2705	RN7SL832P	1153.25	TRUE	65	81.655	4839.74	0.0397104	enh15535-RN7SL832P
chr2	10855000	10860000	5001	*	chr2	10830000	10835000	5001	*	enh15536	intergenic	70.558	RN7SL832P	1153.25	TRUE	65	43.2614	3052.44	0.0250455	enh15536-RN7SL832P
chr2	106920000	106925000	5001	*	chr2	108370000	108375000	5001	*	enh20203	intergenic	61.8025	GACAT1	135.5	TRUE	66	2.60977	161.29	0.0230228	enh20203-GACAT1
chr2	107125000	107130000	5001	*	chr2	108370000	108375000	5001	*	enh20209	intergenic	80.3088	GACAT1	135.5	TRUE	66	2.04437	164.181	0.0234354	enh20209-GACAT1
chr2	108780000	108785000	5001	*	chr2	108370000	108375000	5001	*	enh20222	intergenic	58.0295	GACAT1	135.5	TRUE	66	4.89579	284.1	0.0405529	enh20222-GACAT1
chr2	108785000	108790000	5001	*	chr2	108370000	108375000	5001	*	enh20223	genic	62.0019	GACAT1	135.5	TRUE	66	3.7861	234.745	0.0335079	enh20223-GACAT1
chr2	108880000	108885000	5001	*	chr2	108370000	108375000	5001	*	enh20228	intergenic	99.1206	GACAT1	135.5	TRUE	66	1.43689	142.426	0.02033	enh20228-GACAT1
chr2	109185000	109190000	5001	*	chr2	108370000	108375000	5001	*	enh20246	intergenic	67.038	GACAT1	135.5	TRUE	66	2.22236	148.983	0.021266	enh20246-GACAT1
chr2	109195000	109200000	5001	*	chr2	108370000	108375000	5001	*	enh20247	intergenic	69.5897	GACAT1	135.5	TRUE	66	2.0298	141.253	0.0201627	enh20247-GACAT1
chr2	110055000	110060000	5001	*	chr2	108370000	108375000	5001	*	enh20279	genic	60.1924	GACAT1	135.5	TRUE	66	2.62195	157.822	0.0225277	enh20279-GACAT1
chr2	110265000	110270000	5001	*	chr2	108370000	108375000	5001	*	enh20280	intergenic	64.5139	GACAT1	135.5	TRUE	66	4.21335	271.82	0.0388	enh20280-GACAT1
chr2	108715000	108720000	5001	*	chr2	108435000	108440000	5001	*	enh20221	intergenic	58.5779	RGPD4-AS1	16.375	TRUE	67	5.73176	335.755	0.0294482	enh20221-RGPD4-AS1
chr2	108785000	108790000	5001	*	chr2	108435000	108440000	5001	*	enh20223	genic	62.0019	RGPD4-AS1	16.375	TRUE	67	4.01774	249.108	0.0218487	enh20223-RGPD4-AS1
chr2	108870000	108875000	5001	*	chr2	108435000	108440000	5001	*	enh20227	genic	60.5142	RGPD4-AS1	16.375	TRUE	67	4.01819	243.158	0.0213268	enh20227-RGPD4-AS1
chr2	109000000	109005000	5001	*	chr2	108435000	108440000	5001	*	enh20239	genic	58.9292	RGPD4-AS1	16.375	TRUE	67	4.06066	239.291	0.0209877	enh20239-RGPD4-AS1
chr2	109065000	109070000	5001	*	chr2	108435000	108440000	5001	*	enh20241	promoter	107.192	RGPD4-AS1	16.375	TRUE	67	3.57968	383.715	0.0336547	enh20241-RGPD4-AS1
chr2	109335000	109340000	5001	*	chr2	108435000	108440000	5001	*	enh20263	promoter	119.716	RGPD4-AS1	16.375	TRUE	67	3.93182	470.702	0.0412842	enh20263-RGPD4-AS1
chr2	110055000	110060000	5001	*	chr2	108435000	108440000	5001	*	enh20279	genic	60.1924	RGPD4-AS1	16.375	TRUE	67	4.17356	251.217	0.0220336	enh20279-RGPD4-AS1
chr2	111145000	111150000	5001	*	chr2	108435000	108440000	5001	*	enh20312	intergenic	61.051	RGPD4-AS1	16.375	TRUE	67	4.36234	266.326	0.0233588	enh20312-RGPD4-AS1
chr2	105650000	105655000	5001	*	chr2	108440000	108445000	5001	*	enh20109	promoter	102.271	RGPD4	257.75	TRUE	68	2.56856	262.69	0.0207737	enh20109-RGPD4
chr2	106730000	106735000	5001	*	chr2	108440000	108445000	5001	*	enh20192	genic	91.8672	RGPD4	257.75	TRUE	68	3.45077	317.012	0.0250696	enh20192-RGPD4
chr2	107075000	107080000	5001	*	chr2	108440000	108445000	5001	*	enh20207	genic	68.4641	RGPD4	257.75	TRUE	68	5.07866	347.706	0.0274968	enh20207-RGPD4
chr2	108785000	108790000	5001	*	chr2	108440000	108445000	5001	*	enh20223	genic	62.0019	RGPD4	257.75	TRUE	68	6.71537	416.366	0.0329265	enh20223-RGPD4
chr2	108830000	108835000	5001	*	chr2	108440000	108445000	5001	*	enh20224	genic	67.4916	RGPD4	257.75	TRUE	68	4.9547	334.401	0.0264447	enh20224-RGPD4
chr2	108830000	108835000	5001	*	chr2	108440000	108445000	5001	*	enh20225	promoter	61.8084	RGPD4	257.75	TRUE	68	4.9547	306.242	0.0242178	enh20225-RGPD4
chr2	108870000	108875000	5001	*	chr2	108440000	108445000	5001	*	enh20227	genic	60.5142	RGPD4	257.75	TRUE	68	6.71612	406.42	0.03214	enh20227-RGPD4
chr2	109130000	109135000	5001	*	chr2	108440000	108445000	5001	*	enh20243	genic	63.6211	RGPD4	257.75	TRUE	68	6.13269	390.168	0.0308548	enh20243-RGPD4
chr2	109150000	109155000	5001	*	chr2	108440000	108445000	5001	*	enh20244	promoter	122.068	RGPD4	257.75	TRUE	68	3.27726	400.048	0.0316361	enh20244-RGPD4
chr2	109205000	109210000	5001	*	chr2	108440000	108445000	5001	*	enh20250	genic	97.5511	RGPD4	257.75	TRUE	68	2.99641	292.303	0.0231155	enh20250-RGPD4
chr2	109250000	109255000	5001	*	chr2	108440000	108445000	5001	*	enh20257	genic	113.213	RGPD4	257.75	TRUE	68	2.82305	319.604	0.0252745	enh20257-RGPD4
chr2	109400000	109405000	5001	*	chr2	108440000	108445000	5001	*	enh20266	promoter	96.2768	RGPD4	257.75	TRUE	68	4.74863	457.183	0.0361544	enh20266-RGPD4
chr2	110960000	110965000	5001	*	chr2	108440000	108445000	5001	*	enh20304	promoter	73.2789	RGPD4	257.75	TRUE	68	4.52793	331.801	0.0262391	enh20304-RGPD4
chr2	112250000	112255000	5001	*	chr2	108440000	108445000	5001	*	enh20394	promoter	121.285	RGPD4	257.75	TRUE	68	2.66188	322.845	0.0255309	enh20394-RGPD4
chr2	108715000	108720000	5001	*	chr2	108600000	108605000	5001	*	enh20221	intergenic	58.5779	SLC5A7	63.5	TRUE	69	12.7436	746.491	0.0554004	enh20221-SLC5A7
chr2	108780000	108785000	5001	*	chr2	108600000	108605000	5001	*	enh20222	intergenic	58.0295	SLC5A7	63.5	TRUE	69	10.107	586.506	0.0435273	enh20222-SLC5A7
chr2	108785000	108790000	5001	*	chr2	108600000	108605000	5001	*	enh20223	genic	62.0019	SLC5A7	63.5	TRUE	69	5.95516	369.231	0.0274023	enh20223-SLC5A7
chr2	108830000	108835000	5001	*	chr2	108600000	108605000	5001	*	enh20224	genic	67.4916	SLC5A7	63.5	TRUE	69	8.23839	556.022	0.0412649	enh20224-SLC5A7
chr2	108830000	108835000	5001	*	chr2	108600000	108605000	5001	*	enh20225	promoter	61.8084	SLC5A7	63.5	TRUE	69	8.23839	509.201	0.0377901	enh20225-SLC5A7
chr2	108860000	108865000	5001	*	chr2	108600000	108605000	5001	*	enh20226	genic	71.0603	SLC5A7	63.5	TRUE	69	5.55872	395.004	0.029315	enh20226-SLC5A7
chr2	109075000	109080000	5001	*	chr2	108600000	108605000	5001	*	enh20242	genic	90.6304	SLC5A7	63.5	TRUE	69	4.52857	410.426	0.0304595	enh20242-SLC5A7
chr2	109205000	109210000	5001	*	chr2	108600000	108605000	5001	*	enh20250	genic	97.5511	SLC5A7	63.5	TRUE	69	2.98935	291.615	0.021642	enh20250-SLC5A7
chr2	109645000	109650000	5001	*	chr2	108600000	108605000	5001	*	enh20268	intergenic	61.5128	SLC5A7	63.5	TRUE	69	5.91656	363.944	0.0270099	enh20268-SLC5A7
chr2	110370000	110375000	5001	*	chr2	108600000	108605000	5001	*	enh20285	promoter	98.4406	SLC5A7	63.5	TRUE	69	2.78239	273.9	0.0203273	enh20285-SLC5A7
chr2	10830000	10835000	5001	*	chr2	10860000	10865000	5001	*	enh15534	promoter	99.9975	ATP6V1C2	754.5	TRUE	70	31.4123	3141.15	0.023848	enh15534-ATP6V1C2
chr2	10845000	10850000	5001	*	chr2	10860000	10865000	5001	*	enh15535	intergenic	59.2705	ATP6V1C2	754.5	TRUE	70	68.3095	4048.74	0.0307385	enh15535-ATP6V1C2
chr2	10855000	10860000	5001	*	chr2	10860000	10865000	5001	*	enh15536	intergenic	70.558	ATP6V1C2	754.5	TRUE	70	241.464	17037.2	0.129349	enh15536-ATP6V1C2
chr2	10860000	10865000	5001	*	chr2	10860000	10865000	5001	*	enh15537	promoter	74.7152	ATP6V1C2	754.5	TRUE	70	520.868	38916.7	0.295461	enh15537-ATP6V1C2
chr2	10880000	10885000	5001	*	chr2	10860000	10865000	5001	*	enh15538	genic	65.6252	ATP6V1C2	754.5	TRUE	70	65.354	4288.87	0.0325616	enh15538-ATP6V1C2
chr2	10885000	10890000	5001	*	chr2	10860000	10865000	5001	*	enh15539	genic	81.9593	ATP6V1C2	754.5	TRUE	70	58.839	4822.4	0.0366123	enh15539-ATP6V1C2
chr2	10890000	10895000	5001	*	chr2	10860000	10865000	5001	*	enh15540	genic	69.7044	ATP6V1C2	754.5	TRUE	70	40.3766	2814.43	0.0213675	enh15540-ATP6V1C2
chr2	108715000	108720000	5001	*	chr2	108665000	108670000	5001	*	enh20221	intergenic	58.5779	LINC01593	11	TRUE	71	13.4806	789.667	0.0656561	enh20221-LINC01593
chr2	108780000	108785000	5001	*	chr2	108665000	108670000	5001	*	enh20222	intergenic	58.0295	LINC01593	11	TRUE	71	8.88653	515.681	0.0428758	enh20222-LINC01593
chr2	108785000	108790000	5001	*	chr2	108665000	108670000	5001	*	enh20223	genic	62.0019	LINC01593	11	TRUE	71	9.16305	568.127	0.0472364	enh20223-LINC01593
chr2	108830000	108835000	5001	*	chr2	108665000	108670000	5001	*	enh20224	genic	67.4916	LINC01593	11	TRUE	71	5.07048	342.215	0.0284531	enh20224-LINC01593
chr2	108830000	108835000	5001	*	chr2	108665000	108670000	5001	*	enh20225	promoter	61.8084	LINC01593	11	TRUE	71	5.07048	313.398	0.0260572	enh20225-LINC01593
chr2	108860000	108865000	5001	*	chr2	108665000	108670000	5001	*	enh20226	genic	71.0603	LINC01593	11	TRUE	71	3.42122	243.113	0.0202134	enh20226-LINC01593
chr2	108940000	108945000	5001	*	chr2	108665000	108670000	5001	*	enh20234	genic	67.5267	LINC01593	11	TRUE	71	5.03541	340.024	0.028271	enh20234-LINC01593
chr2	109180000	109185000	5001	*	chr2	108665000	108670000	5001	*	enh20245	intergenic	64.9565	LINC01593	11	TRUE	71	4.26482	277.028	0.0230332	enh20245-LINC01593
chr2	109275000	109280000	5001	*	chr2	108665000	108670000	5001	*	enh20261	genic	86.9082	LINC01593	11	TRUE	71	5.3236	462.664	0.0384677	enh20261-LINC01593
chr2	108715000	108720000	5001	*	chr2	108780000	108785000	5001	*	enh20221	intergenic	58.5779	LINC01594	219.375	TRUE	72	22.6323	1325.76	0.0229193	enh20221-LINC01594
chr2	108780000	108785000	5001	*	chr2	108780000	108785000	5001	*	enh20222	intergenic	58.0295	LINC01594	219.375	TRUE	72	470.249	27288.3	0.471753	enh20222-LINC01594
chr2	108785000	108790000	5001	*	chr2	108780000	108785000	5001	*	enh20223	genic	62.0019	LINC01594	219.375	TRUE	72	190.373	11803.5	0.204055	enh20223-LINC01594
chr2	108830000	108835000	5001	*	chr2	108855000	108860000	5001	*	enh20224	genic	67.4916	SULT1C3	172.375	TRUE	73	45.6258	3079.36	0.043005	enh20224-SULT1C3
chr2	108830000	108835000	5001	*	chr2	108855000	108860000	5001	*	enh20225	promoter	61.8084	SULT1C3	172.375	TRUE	73	45.6258	2820.06	0.0393837	enh20225-SULT1C3
chr2	108860000	108865000	5001	*	chr2	108855000	108860000	5001	*	enh20226	genic	71.0603	SULT1C3	172.375	TRUE	73	168.852	11998.7	0.167569	enh20226-SULT1C3
chr2	108870000	108875000	5001	*	chr2	108855000	108860000	5001	*	enh20227	genic	60.5142	SULT1C3	172.375	TRUE	73	72.466	4385.22	0.0612422	enh20227-SULT1C3
chr2	108880000	108885000	5001	*	chr2	108855000	108860000	5001	*	enh20228	intergenic	99.1206	SULT1C3	172.375	TRUE	73	41.9598	4159.08	0.0580839	enh20228-SULT1C3
chr2	108885000	108890000	5001	*	chr2	108855000	108860000	5001	*	enh20229	intergenic	77.5677	SULT1C3	172.375	TRUE	73	30.4006	2358.1	0.0329323	enh20229-SULT1C3
chr2	108900000	108905000	5001	*	chr2	108855000	108860000	5001	*	enh20230	intergenic	65.1435	SULT1C3	172.375	TRUE	73	23.022	1499.73	0.0209446	enh20230-SULT1C3
chr2	108905000	108910000	5001	*	chr2	108855000	108860000	5001	*	enh20231	promoter	61.96	SULT1C3	172.375	TRUE	73	26.331	1631.47	0.0227844	enh20231-SULT1C3
chr2	108920000	108925000	5001	*	chr2	108855000	108860000	5001	*	enh20233	genic	73.1072	SULT1C3	172.375	TRUE	73	24.5351	1793.69	0.02505	enh20233-SULT1C3
chr2	109065000	109070000	5001	*	chr2	108855000	108860000	5001	*	enh20241	promoter	107.192	SULT1C3	172.375	TRUE	73	15.0264	1610.71	0.0224945	enh20241-SULT1C3
chr2	108880000	108885000	5001	*	chr2	108905000	108910000	5001	*	enh20228	intergenic	99.1206	SULT1C2	406.75	TRUE	74	38.7703	3842.94	0.0381215	enh20228-SULT1C2
chr2	108885000	108890000	5001	*	chr2	108905000	108910000	5001	*	enh20229	intergenic	77.5677	SULT1C2	406.75	TRUE	74	53.6014	4157.73	0.0412443	enh20229-SULT1C2
chr2	108900000	108905000	5001	*	chr2	108905000	108910000	5001	*	enh20230	intergenic	65.1435	SULT1C2	406.75	TRUE	74	176.439	11493.9	0.114018	enh20230-SULT1C2
chr2	108905000	108910000	5001	*	chr2	108905000	108910000	5001	*	enh20231	promoter	61.96	SULT1C2	406.75	TRUE	74	400.779	24832.2	0.246333	enh20231-SULT1C2
chr2	108915000	108920000	5001	*	chr2	108905000	108910000	5001	*	enh20232	genic	75.8347	SULT1C2	406.75	TRUE	74	98.2519	7450.91	0.0739122	enh20232-SULT1C2
chr2	108920000	108925000	5001	*	chr2	108905000	108910000	5001	*	enh20233	genic	73.1072	SULT1C2	406.75	TRUE	74	57.3797	4194.87	0.0416126	enh20233-SULT1C2
chr2	108830000	108835000	5001	*	chr2	108935000	108940000	5001	*	enh20224	genic	67.4916	SULT1C2P1	228.125	TRUE	75	22.4151	1512.83	0.0206764	enh20224-SULT1C2P1
chr2	108870000	108875000	5001	*	chr2	108935000	108940000	5001	*	enh20227	genic	60.5142	SULT1C2P1	228.125	TRUE	75	30.3838	1838.65	0.0251295	enh20227-SULT1C2P1
